## Supplementary material for "Design and interpretation of eQTL-GWAS colocalisation studies: lessons from a large-scale evaluation": Supp. Table 4 (part 49 of 110)

imd	IMD_label	Trait_class	blood_cell	bc_label	cell_type	exp_type	gid2	gn2	nsnps	H0	H1	H2	H3	H4	bestsnp_pid	bestsnp_rsid	cl	pmstat	CHR38	BP38	lead_eqtl_pid	lead_eqtl_P	lead_imd_pid	lead_imd_P	nSNP_eQTL_pre	nSNP_GWAS_pre	PP_eQTL_GWAS	PP_GWAS_eQTL	bp_lo	bp_hi	Gene_id	Gene_name	gene_biotype	TSS	strand	d_TSS_c	d_TSS_e	d_TSS_i	n_ingenes_c	n_ingenes_e	n_ingenes_i	eqtl_st	eqtl_en	eqtl_len	idx
MS_IMSGC_31604244_1	MS (IMSGC, EUR)	IMD	Naive_B_UT	B_naive_UT	B	Sorted cell	ENSG00000111669	TPI1	4237	1.35230153448902e-12	1.34776008010978e-07	1.00335896140776e-05	0.999989365134502	4.6649852244516e-07	12:6330843	rs1800693	chr12.1		12	6330843	12:6878068	2.1398e-21	12:6330843	1.01700000000015e-13	6035	6251	0.981089583172749	0.993874970987932	5867880	7866374	ENSG00000111669.14	TPI1	protein_coding	6867531	1	-536688	10537	-536688	41	1	41	5867767	7866374	1998607	151140
MS_IMSGC_31604244_1	MS (IMSGC, EUR)	IMD	Naive_B_UT	B_naive_UT	B	Sorted cell	ENSG00000159403	C1R	4173	4.04026117538688e-09	1.30610748912166e-07	0.0299772806199406	0.969082766666642	0.000939818062406061	12:6330843	rs1800693	chr12.1		12	6330843	12:6634284	2.2195e-08	12:6330843	1.01700000000015e-13	6137	5943	0.992967402391584	0.993874971993682	6092883	8092376	ENSG00000159403.15	C1R	protein_coding	7092445	-1	761602	458161	761602	59	37	59	6092883	8092376	1999493	151145
MS_IMSGC_31604244_1	MS (IMSGC, EUR)	IMD	Naive_B_UT	B_naive_UT	B	Sorted cell	ENSG00000184574	LPAR5	4015	2.8336077646237e-09	1.31800189410459e-07	0.0210243475056969	0.977907728332598	0.00106778952790763	12:6330843	rs1800693	chr12.1		12	6330843	12:6572043	2.45287e-11	12:6330843	1.01700000000015e-13	5664	6013	0.993444229611999	0.99387497170917	5636564	7636175	ENSG00000184574.9	LPAR5	protein_coding	6635959	-1	305116	63916	305116	22	3	22	5636564	7636175	1999611	151147
MS_IMSGC_31604244_1	MS (IMSGC, EUR)	IMD	Naive_B_UT	B_naive_UT	B	Sorted cell	ENSG00000205885	C1RL-AS1	4179	6.3141254297804e-13	1.34776753161955e-07	4.68485332178081e-06	0.999994894638559	2.85730734583612e-07	12:6330843	rs1800693	chr12.1		12	6330843	12:7109428	2.3104e-15	12:6330843	1.01700000000015e-13	6125	5919	0.999997520072294	0.993874972081633	6108752	8107236	ENSG00000205885.7	C1RL-AS1	lncRNA	7108267	1	-777424	1161	-777424	60	1	60	6108334	8108029	1999695	151149
MS_IMSGC_31604244_1	MS (IMSGC, EUR)	IMD	Naive_B_UT	B_naive_UT	B	Sorted cell	ENSG00000215039	CD27-AS1	3925	1.09724133463644e-11	1.34765892555603e-07	8.14113491176903e-05	0.999914302402147	4.15147187088774e-06	12:6330843	rs1800693	chr12.1		12	6330843	12:6451407	1.32323e-14	12:6330843	1.01700000000015e-13	5541	5870	0.979977847739918	0.993874971468333	5452034	7450749	ENSG00000215039.6	CD27-AS1	lncRNA	6451568	-1	120725	161	120725	6	0	6	5452034	7450749	1998715	151153
MS_IMSGC_31604244_1	MS (IMSGC, EUR)	IMD	Naive_B_UT	B_naive_UT	B	Sorted cell	ENSG00000272173	U47924.2	4296	4.42052461127527e-08	8.7902756758359e-08	0.32798698140308	0.652167057120475	0.019845829368441	12:6330843	rs1800693	chr12.1		12	6330843	12:6884725	2.14023e-07	12:6330843	1.01700000000015e-13	6171	6210	0.918897543596446	0.993874971856574	5945111	7944440	ENSG00000272173.1	U47924.2	lncRNA	6944723	-1	613880	59998	613880	50	6	50	5944928	7944440	1999512	151161
MS_IMSGC_31604244_1	MS (IMSGC, EUR)	IMD	Naive_B_UT	B_naive_UT	B	Sorted cell	ENSG00000139190	VAMP1	3923	5.11715499655903e-41	1.34777410161521e-07	3.7967444241174e-34	0.999999767002022	9.82205625258329e-08	12:6463421	rs2534713	chr12.1		12	6463421	12:6453119	1.26863e-53	12:6330843	1.01700000000015e-13	5544	5858	0.99999981380802	0.993874971609423	5472953	7469913	ENSG00000139190.16	VAMP1	protein_coding	6470677	-1	7256	17558	139834	1	1	9	5471132	7470592	1999460	151143
MS_IMSGC_31604244_1	MS (IMSGC, EUR)	IMD	Naive_B_UT	B_naive_UT	B	Sorted cell	ENSG00000139192	TAPBPL	3925	4.05446237359307e-47	1.34777409475971e-07	3.0082648307311e-40	0.999999761893264	1.03329329478604e-07	12:6463421	rs2534713	chr12.1		12	6463421	12:6476970	2.05247e-59	12:6330843	1.01700000000015e-13	5541	5870	1	0.993874971468333	5452034	7450749	ENSG00000139192.11	TAPBPL	protein_coding	6452042	1	11379	24928	-121199	0	2	7	5452034	7450749	1998715	151144
MS_IMSGC_31604244_1	MS (IMSGC, EUR)	IMD	Naive_B_UT	B_naive_UT	B	Sorted cell	ENSG00000010626	LRRC23	4265	2.92435514260398e-35	1.34777422654277e-07	2.16976603512248e-28	0.999999862241263	2.98131904431733e-09	12:6912921	rs1057077	chr12.1		12	6912921	12:6906751	1.12402e-42	12:6330843	1.01700000000015e-13	6061	6276	0.999371950471225	0.993874970987711	5874731	7873414	ENSG00000010626.14	LRRC23	protein_coding	6904822	1	8099	1929	-573979	0	0	46	5874156	7873476	1999320	151131
MS_IMSGC_31604244_1	MS (IMSGC, EUR)	IMD	Naive_B_UT	B_naive_UT	B	Sorted cell	ENSG00000111678	C12orf57	4294	3.66800221383592e-15	1.34777416740095e-07	2.72152533848558e-08	0.999999818199877	1.98074486182847e-08	12:6943859	rs7965269	chr12.1		12	6943859	12:6943859	1.30527e-20	12:6330843	1.01700000000015e-13	6168	6209	0.999999980540027	0.993874971852588	5943099	7942258	ENSG00000111678.10	C12orf57	protein_coding	6944022	1	-163	-163	-613179	0	0	49	5943099	7942258	1999159	151141
MS_IMSGC_31604244_1	MS (IMSGC, EUR)	IMD	Naive_B_UT	B_naive_UT	B	Sorted cell	ENSG00000214776	RP11-726G1.1	3890	6.30259976422501e-35	4.60269402570208e-05	1.36761481955492e-30	0.998746163524002	0.00120780953573795	12:9582220	rs201655036	chr12.2		12	9582220	12:9468379	9.21639e-45	12:9713753	3.96200000000046e-10	5273	6440	0.946171231584587	0.999640139687308	8467589	10467442	ENSG00000214776.11	AC092821.1	transcribed_unprocessed_pseudogene	9480608	1	101612	-12229	233145	0	0	8	8467589	10467442	1999853	151151
MS_IMSGC_31604244_1	MS (IMSGC, EUR)	IMD	Naive_B_UT	B_naive_UT	B	Sorted cell	ENSG00000214826	DDX12P	3924	3.65429076572941e-35	4.60824388740556e-05	7.92952415636129e-31	0.999952753656382	1.16390474923898e-06	12:9582220	rs201655036	chr12.2		12	9582220	12:9449515	8.64703e-45	12:9713753	3.96200000000046e-10	5315	6479	0.9996806506612	0.999640146667446	8448295	10448069	ENSG00000214826.5	DDX12P	transcribed_unprocessed_pseudogene	9448229	-1	-133991	-1286	-265524	2	1	10	8448295	10448069	1999774	151152
MS_IMSGC_31604244_1	MS (IMSGC, EUR)	IMD	Naive_B_UT	B_naive_UT	B	Sorted cell	ENSG00000256594	RP11-705C15.2	4114	4.61685650248697e-11	4.58526229126996e-05	1.00182142061267e-06	0.994955731320431	0.00499741418906642	12:9648786	rs3764023	chr12.2		12	9648786	12:9648777	4.79039e-16	12:9713753	3.96200000000046e-10	5414	6636	0.989133207279986	0.999640277282836	8649412	10647788	ENSG00000256594.8	AC010186.2	transcribed_unprocessed_pseudogene	9653683	1	-4897	-4906	60070	0	0	4	8649412	10647788	1998376	151158
MS_IMSGC_31604244_1	MS (IMSGC, EUR)	IMD	Naive_B_UT	B_naive_UT	B	Sorted cell	ENSG00000256582	LINC02390	4208	7.74608871277361e-14	8.9943469312873e-06	1.68084018017051e-09	0.193557369958546	0.806433634013604	12:9681032	rs3764021	chr12.2		12	9681032	12:9715652	7.94518e-17	12:9713753	3.96200000000046e-10	5471	6695	0.994142678250918	0.999640277357669	8716800	10703656	ENSG00000256582.1	LINC02390	lncRNA	9704077	1	-23045	11575	9676	1	0	0	8704167	10703690	1999523	151157
MS_IMSGC_31604244_1	MS (IMSGC, EUR)	IMD	Naive_B_UT	B_naive_UT	B	Sorted cell	ENSG00000257027	RP11-705C15.3	4122	7.03701374222106e-06	3.87370193372523e-05	0.152697643104569	0.840549325644089	0.00670725721826363	12:9693925	rs7968401	chr12.2		12	9693925	12:9639106	2.01728e-07	12:9713753	3.96200000000046e-10	5418	6611	0.967895822802795	0.999640316616879	8661304	10658546	ENSG00000257027.1	AC010186.3	lncRNA	9658567	1	35358	-19461	55186	1	3	3	8661277	10658546	1997269	151160
MS_IMSGC_31604244_1	MS (IMSGC, EUR)	IMD	Naive_B_UT	B_naive_UT	B	Sorted cell	ENSG00000110848	CD69	4293	3.07374165842612e-07	8.11706810981878e-06	0.00666977765478813	0.174496343152264	0.818825454750672	12:9713753	rs7977720	chr12.2		12	9713753	12:9728529	6.91462e-12	12:9713753	3.96200000000046e-10	5500	6785	0.97882796697911	0.999640294148118	8762113	10760512	ENSG00000110848.8	CD69	protein_coding	9760901	-1	47148	32372	47148	1	1	1	8762113	10760810	1998697	151135
MS_IMSGC_31604244_1	MS (IMSGC, EUR)	IMD	Naive_B_UT	B_naive_UT	B	Sorted cell	ENSG00000110852	CLEC2B	4281	1.3687623075544e-06	4.46637180171217e-05	0.0297010707149277	0.969165547041962	0.00108734976278581	12:9713753	rs7977720	chr12.2		12	9713753	12:9853821	2.11027e-11	12:9713753	3.96200000000046e-10	5566	6612	0.996097301998356	0.999640807623184	8870428	10801180	ENSG00000110852.4	CLEC2B	protein_coding	9869354	-1	155601	15533	155601	5	1	5	8870145	10801180	1931035	151136
MS_IMSGC_31604244_1	MS (IMSGC, EUR)	IMD	Naive_B_UT	B_naive_UT	B	Sorted cell	ENSG00000237248	LINC00987	3880	3.37561869867365e-08	4.60477998088552e-05	0.00073248329753846	0.99920180369508	1.96314513864652e-05	12:9713753	rs7977720	chr12.2		12	9713753	12:9222097	1.54021e-10	12:9713753	3.96200000000046e-10	5348	6515	0.999664860899919	0.99963934908735	8240104	10239888	ENSG00000237248.4	LINC00987	lncRNA	9144976	1	568777	77121	568777	20	2	20	8240104	10239888	1999784	151155
MS_IMSGC_31604244_1	MS (IMSGC, EUR)	IMD	Naive_B_UT	B_naive_UT	B	Sorted cell	ENSG00000255882	AC091814.1	4286	7.14373854296255e-07	4.53392890204532e-05	0.0155013536830016	0.983825842936281	0.000626749717842354	12:9713753	rs7977720	chr12.2		12	9713753	12:9853821	3.41966e-09	12:9713753	3.96200000000046e-10	5571	6630	0.997980772112504	0.999640699815528	8867374	10801180	ENSG00000255882.1	AC091814.1	lncRNA	9867027	1	-153274	-13206	-153274	4	0	4	8867374	10801180	1933806	151156
MS_IMSGC_31604244_1	MS (IMSGC, EUR)	IMD	Naive_B_UT	B_naive_UT	B	Sorted cell	ENSG00000256667	KLRA1P	3454	4.09377542788777e-07	4.56752621228009e-05	0.00888046623211513	0.990815003083373	0.000258446044847014	12:9713753	rs7977720	chr12.2		12	9713753	12:10594171	7.61025e-08	12:9713753	3.96200000000046e-10	4685	7384	0.934415101586785	0.999839458503312	9600134	11599176	ENSG00000256667.6	KLRA1P	transcribed_unprocessed_pseudogene	10598209	-1	884456	4038	884456	34	0	34	9600134	11599176	1999042	151159
MS_IMSGC_31604244_1	MS (IMSGC, EUR)	IMD	Naive_B_UT	B_naive_UT	B	Sorted cell	ENSG00000069493	CLEC2D	4155	4.87073863933628e-47	2.0231710076435e-05	1.05691184964068e-42	0.43788796015979	0.562091808130136	12:9716675	rs2268146	chr12.2		12	9716675	12:9717324	2.88076e-69	12:9713753	3.96200000000046e-10	5450	6644	0.999999217939021	0.999640321233694	8668265	10664881	ENSG00000069493.14	CLEC2D	protein_coding	9669713	1	46962	47611	44040	2	2	2	8665191	10664936	1999745	151133
MS_IMSGC_31604244_1	MS (IMSGC, EUR)	IMD	Naive_B_UT	B_naive_UT	B	Sorted cell	ENSG00000225231	LINC02470	4122	2.46076178922709e-50	4.60824402686581e-05	5.33965888829579e-46	0.999952584586264	1.33297346472128e-06	12:9943487	rs74065411	chr12.2		12	9943487	12:9943487	2.81563e-66	12:9713753	3.96200000000046e-10	5372	6378	1	0.999641344041562	8944473	10801180	ENSG00000225231.1	LINC02470	lncRNA	9943496	-1	9	9	229743	0	0	8	8944473	10801180	1856707	151154
MS_IMSGC_31604244_1	MS (IMSGC, EUR)	IMD	Naive_B_UT	B_naive_UT	B	Sorted cell	ENSG00000213809	KLRK1	3204	6.64634076684269e-68	4.60836371202481e-05	1.4421676679287e-63	0.999953715588133	2.00774736474106e-07	12:10408680	rs2617171	chr12.2		12	10408680	12:10468922	1.12794e-81	12:9713753	3.96200000000046e-10	4302	7272	0.999941902707827	0.999639448451903	9392633	11391354	ENSG00000213809.8	KLRK1	protein_coding	10390041	-1	-18639	-78881	676288	0	6	25	9392144	11391594	1999450	151150
MS_IMSGC_31604244_1	MS (IMSGC, EUR)	IMD	Naive_B_UT	B_naive_UT	B	Sorted cell	ENSG00000123329	ARHGAP9	2603	1.28689259290408e-18	1.62606621517237e-06	7.91413322877722e-13	0.999998347645339	2.62876552194432e-08	12:57476865	rs512490	chr12.3		12	57476865	12:57476865	2.03185e-55	12:57713053	1.34900000000003e-11	3821	4523	0.999999999999895	0.988278040349358	56488926	58488721	ENSG00000123329.17	ARHGAP9	protein_coding	57479866	-1	3001	3001	-233187	0	0	12	56488926	58488721	1999795	151142
MS_IMSGC_31604244_1	MS (IMSGC, EUR)	IMD	Naive_B_UT	B_naive_UT	B	Sorted cell	ENSG00000198056	PRIM1	1931	1.02666062293718e-06	1.73877477441031e-06	0.355430474330452	0.601879411928202	0.0426873483059478	12:57713053	rs701006	chr12.3		12	57713053	12:56752285	1.66687e-08	12:57713053	1.34900000000003e-11	3161	3243	0.949665558644469	0.979609014789684	55752571	57751373	ENSG00000198056.13	PRIM1	protein_coding	56752323	-1	-960730	38	-960730	35	0	35	55752571	57751373	1998802	151148
MS_IMSGC_31604244_1	MS (IMSGC, EUR)	IMD	Naive_B_UT	B_naive_UT	B	Sorted cell	ENSG00000166896	ATP23	2836	2.36202070193138e-23	1.62606592421622e-06	1.45259568526907e-17	0.999998155187558	2.18746517633129e-07	12:57912314	rs9971803	chr12.3		12	57912314	12:57912314	1.34951e-29	12:57713053	1.34900000000003e-11	4158	4750	0.999999999999983	0.988278055455665	56942314	58929096	ENSG00000166896.7	ATP23	protein_coding	57941567	1	-29253	-29253	-228514	0	0	16	56941756	58929096	1987340	151146
MS_IMSGC_31604244_1	MS (IMSGC, EUR)	IMD	Naive_B_UT	B_naive_UT	B	Sorted cell	ENSG00000185650	ZFP36L1	3344	1.01793606794523e-82	4.9062423698056e-07	1.99514010771627e-78	0.00763142858433777	0.99236808079143	14:68786647	rs12434551	chr14.2		14	68786647	14:68786626	9.51404e-100	14:68786647	1.82800000000018e-10	4691	5129	0.996220525037235	0.997982694366723	67798150	69796193	ENSG00000185650.9	ZFP36L1	protein_coding	68793067	-1	6420	6441	6420	0	0	0	67798150	69796193	1998043	151164
MS_IMSGC_31604244_1	MS (IMSGC, EUR)	IMD	Naive_B_UT	B_naive_UT	B	Sorted cell	ENSG00000259088	CTD-2017C7.2	3482	5.74815335321786e-06	0.000231103441222281	0.0242471821954576	0.974852142846877	0.000663823363089585	14:102768675	rs9989163	chr14.4		14	102768675	14:101825258	6.70627e-08	14:102799507	4.29400000000024e-09	4950	5989	0.996291985578507	0.957941661407464	100810406	102809633	ENSG00000259088.1	AL137779.2	lncRNA	101810321	-1	-958354	-14937	-989186	14	0	16	100810406	102809633	1999227	151165
MS_IMSGC_31604244_1	MS (IMSGC, EUR)	IMD	Naive_B_UT	B_naive_UT	B	Sorted cell	ENSG00000269940	RP11-73M18.7	3796	2.8323975984566e-07	0.00021454020720378	0.00131728041467255	0.997773829807527	0.000694066330837754	14:103445858	rs11622356	chr14.4		14	103445858	14:103717985	4.59804e-10	14:102799507	4.29400000000024e-09	5657	6200	0.997728570166596	0.960874875021144	102697118	104693875	ENSG00000269940.1	AL049840.3	lncRNA	103694560	1	-248702	23425	-895053	10	4	27	102697118	104693875	1996757	151166
MS_IMSGC_31604244_1	MS (IMSGC, EUR)	IMD	Naive_B_UT	B_naive_UT	B	Sorted cell	ENSG00000269958	RP11-73M18.8	3806	3.62630519676476e-12	0.000214858785391228	1.68650804192348e-08	0.999255898086885	0.000529226259015823	14:103524462	rs3759584	chr14.4		14	103524462	14:103545157	3.42851e-19	14:102799507	4.29400000000024e-09	5667	6211	0.999753556092348	0.960874866165637	102697118	104696224	ENSG00000269958.1	AL049840.4	lncRNA	103696353	1	-171891	-151196	-896846	11	9	29	102697118	104696224	1999106	151167
MS_IMSGC_31604244_1	MS (IMSGC, EUR)	IMD	Naive_B_UT	B_naive_UT	B	Sorted cell	ENSG00000100711	ZFYVE21	3853	1.25839069131474e-10	0.00021496835229853	5.85247765485202e-07	0.999766958702373	1.74875717227502e-05	14:103610475	rs4906341	chr14.4		14	103610475	14:103602862	8.38215e-14	14:102799507	4.29400000000024e-09	5727	6252	0.999996768691931	0.960875363309602	102719098	104715514	ENSG00000100711.13	ZFYVE21	protein_coding	103715810	1	-105335	-112948	-916303	7	7	31	102719098	104715714	1996616	151162
MS_IMSGC_31604244_1	MS (IMSGC, EUR)	IMD	Naive_B_UT	B_naive_UT	B	Sorted cell	ENSG00000126215	XRCC3	3851	9.4698151042481e-10	0.000214968651481126	4.40418711030856e-06	0.999768348481594	1.22777328327632e-05	14:103700738	rs861537	chr14.4		14	103700738	14:103700738	7.54737e-14	14:102799507	4.29400000000024e-09	5724	6250	0.999949774282121	0.960875364472396	102719098	104714448	ENSG00000126215.13	XRCC3	protein_coding	103715451	-1	14713	14713	915944	0	0	30	102719098	104714566	1995468	151163
MS_IMSGC_31604244_1	MS (IMSGC, EUR)	IMD	Naive_B_UT	B_naive_UT	B	Sorted cell	ENSG00000262151	AC133065.1	5933	3.25846999225744e-53	6.51262934501701e-19	5.00330944636138e-35	1	3.19179539490854e-21	16:10888488	rs8043545	chr16.2		16	10888488	16:10888488	1.07376e-51	16:11120094	4.65399999999947e-24	7439	8284	0.999999999999997	0.999360041533131	9889760	11887906	ENSG00000262151.1	AC133065.1	lncRNA	10888752	-1	264	264	-231342	0	0	5	9889011	11887906	1998895	151181
MS_IMSGC_31604244_1	MS (IMSGC, EUR)	IMD	Naive_B_UT	B_naive_UT	B	Sorted cell	ENSG00000262488	RP11-876N24.1	5981	2.57495151985392e-36	6.51262934501711e-19	3.95378177298554e-18	1	3.07497392492239e-19	16:11083944	rs7200786	chr16.2		16	11083944	16:10888059	1.40963e-29	16:11120094	4.65399999999947e-24	7490	8325	0.999999999999425	0.999360041533131	9842183	11840766	ENSG00000262488.1	AC133065.3	processed_pseudogene	10841544	-1	-242400	-46515	-278550	7	1	7	9842183	11841236	1999053	151183
MS_IMSGC_31604244_1	MS (IMSGC, EUR)	IMD	Naive_B_UT	B_naive_UT	B	Sorted cell	ENSG00000263080	AC009121.2	5535	5.5520611099482e-21	6.45423173732423e-19	0.00852506847206988	0.991032289706199	0.000442641821733788	16:11083944	rs7200786	chr16.2		16	11083944	16:11341084	1.8761e-08	16:11120094	4.65399999999947e-24	7147	7587	0.956989931469184	0.999360041533131	10345554	12344817	ENSG00000263080.1	AC009121.2	lncRNA	11345280	-1	261336	4196	225186	5	0	5	10345305	12344817	1999512	151186
MS_IMSGC_31604244_1	MS (IMSGC, EUR)	IMD	Naive_B_UT	B_naive_UT	B	Sorted cell	ENSG00000153066	TXNDC11	6346	3.89714700998799e-20	6.10888193832999e-19	0.059839840462743	0.938001150234248	0.00215900930300735	16:11120094	rs6498163	chr16.2		16	11120094	16:11734162	9.23675e-13	16:11120094	4.65399999999947e-24	8278	8594	0.986081677893705	0.999360041533131	10743009	12742406	ENSG00000153066.12	TXNDC11	protein_coding	11742857	-1	622763	8695	622763	13	0	13	10742964	12742479	1999515	151170
MS_IMSGC_31604244_1	MS (IMSGC, EUR)	IMD	Naive_B_UT	B_naive_UT	B	Sorted cell	ENSG00000179583	CIITA	5966	8.83337647180091e-32	6.51262934501609e-19	1.35634564840689e-13	0.999999999999858	6.6177733876883e-15	16:11120094	rs6498163	chr16.2		16	11120094	16:10912405	5.71058e-33	16:11120094	4.65399999999947e-24	7477	8309	0.999999999999977	0.999360041533131	9867022	11864525	ENSG00000179583.18	CIITA	protein_coding	10877202	1	242892	35203	242892	6	1	6	9866292	11864525	1998233	151172
MS_IMSGC_31604244_1	MS (IMSGC, EUR)	IMD	Naive_B_UT	B_naive_UT	B	Sorted cell	ENSG00000182108	DEXI	5922	4.21921873658698e-23	6.51217791166035e-19	6.47851814231558e-05	0.999930674313848	4.54050472771001e-06	16:11120094	rs6498163	chr16.2		16	11120094	16:10923871	6.97843e-16	16:11120094	4.65399999999947e-24	7433	8326	0.999989303452009	0.999360041533131	9942468	11942141	ENSG00000182108.9	DEXI	protein_coding	10942468	-1	-177626	18597	-177626	4	0	4	9942468	11942141	1999673	151173
MS_IMSGC_31604244_1	MS (IMSGC, EUR)	IMD	Naive_B_UT	B_naive_UT	B	Sorted cell	ENSG00000184602	SNN	6450	1.52597414734661e-19	4.90882842785312e-19	0.234309994705006	0.753715926753657	0.0119740785413368	16:11120094	rs6498163	chr16.2		16	11120094	16:11741403	1.79417e-09	16:11120094	4.65399999999947e-24	8397	8742	0.920314505705376	0.999360041533131	10668438	12668181	ENSG00000184602.5	SNN	protein_coding	11668455	1	-548361	72948	-548361	12	0	12	10668438	12668181	1999743	151174
MS_IMSGC_31604244_1	MS (IMSGC, EUR)	IMD	Naive_B_UT	B_naive_UT	B	Sorted cell	ENSG00000262420	TXNDC11-AS1	6341	2.64466225325401e-30	6.5126293449899e-19	4.06082108031757e-12	0.999999999995822	1.12794865796303e-13	16:11120094	rs6498163	chr16.2		16	11120094	16:11740965	1.70877e-21	16:11120094	4.65399999999947e-24	8271	8587	0.999997184936635	0.999360041533131	10743009	12741793	ENSG00000262420.3	AC007613.1	lncRNA	11743117	1	-623023	-2152	-623023	14	1	14	10742964	12741793	1998829	151182
MS_IMSGC_31604244_1	MS (IMSGC, EUR)	IMD	Naive_B_UT	B_naive_UT	B	Sorted cell	ENSG00000262636	CTD-3088G3.4	5563	8.20467586239066e-25	6.51262074912806e-19	1.2598100441058e-06	0.999998679999661	6.01902951208968e-08	16:11120094	rs6498163	chr16.2		16	11120094	16:11355679	1.18119e-14	16:11120094	4.65399999999947e-24	7163	7626	0.954186693977764	0.999360041533131	10384655	12380231	ENSG00000262636.1	AC099489.2	processed_pseudogene	11381118	-1	261024	25439	261024	8	0	8	10384655	12380231	1995576	151184
MS_IMSGC_31604244_1	MS (IMSGC, EUR)	IMD	Naive_B_UT	B_naive_UT	B	Sorted cell	ENSG00000262703	RP11-485G7.6	5529	2.3211835943326e-28	6.51262934260849e-19	3.56412667044929e-10	0.999999999630141	1.34436820075849e-11	16:11120094	rs6498163	chr16.2		16	11120094	16:11326328	1.63708e-21	16:11120094	4.65399999999947e-24	7137	7582	0.951801593899399	0.999360041533131	10349426	12349170	ENSG00000262703.1	AC009121.1	lncRNA	11349321	-1	229227	22993	229227	7	2	7	10349426	12349170	1999744	151185
MS_IMSGC_31604244_1	MS (IMSGC, EUR)	IMD	Naive_B_UT	B_naive_UT	B	Sorted cell	ENSG00000277369	AC010654.1	6438	3.71085732448017e-25	6.51262550878486e-19	5.69794030627495e-07	0.999999410916355	1.92896139387482e-08	16:11120094	rs6498163	chr16.2		16	11120094	16:11798194	3.9347e-15	16:11120094	4.65399999999947e-24	8361	8701	0.903788420406632	0.999360041533131	10798087	12797425	ENSG00000277369.1	AC010654.1	lncRNA	11797303	1	-677209	891	-677209	16	0	16	10797568	12797425	1999857	151187
MS_IMSGC_31604244_1	MS (IMSGC, EUR)	IMD	Naive_B_UT	B_naive_UT	B	Sorted cell	ENSG00000175643	RMI2	5702	9.43882990606924e-36	6.51262934501706e-19	1.44931169978084e-17	1	5.22966368658347e-15	16:11339246	rs7187741	chr16.2		16	11339246	16:11326328	2.90053e-34	16:11120094	4.65399999999947e-24	7321	7773	0.96063045684723	0.999360041533131	10250745	12249115	ENSG00000175643.8	RMI2	protein_coding	11345459	1	-6213	-19131	-225365	1	1	6	10250469	12249115	1998646	151171
MS_IMSGC_31604244_1	MS (IMSGC, EUR)	IMD	Naive_B_UT	B_naive_UT	B	Sorted cell	ENSG00000254634	SMG1P6	1612	4.65628752624069e-30	0.00619397158523502	7.4703682914517e-28	0.993736796115351	6.92322994174988e-05	16:29590804	rs7194231	chr16.3		16	29590804	16:29590804	4.85211e-45	16:30091839	3.24599999999999e-08	2654	2824	0.999985280819609	0.99564954364307	28473820	30446894	ENSG00000254634.4	SMG1P6	transcribed_unprocessed_pseudogene	29447026	-1	-143778	-143778	-644813	8	8	43	28453419	30446894	1993475	151178
MS_IMSGC_31604244_1	MS (IMSGC, EUR)	IMD	Naive_B_UT	B_naive_UT	B	Sorted cell	ENSG00000197471	SPN	1475	2.13491185863947e-20	0.00619541312972753	3.42443508168058e-18	0.993754746970572	4.98398997011446e-05	16:29644889	rs1364184	chr16.3		16	29644889	16:29642515	4.20624e-30	16:30091839	3.24599999999999e-08	2494	2640	0.999999999999996	0.995613204941101	28812434	30661398	ENSG00000197471.11	SPN	protein_coding	29663247	1	-18358	-20732	428592	0	0	31	28684745	30661398	1976653	151176
MS_IMSGC_31604244_1	MS (IMSGC, EUR)	IMD	Naive_B_UT	B_naive_UT	B	Sorted cell	ENSG00000185905	C16orf54	1495	6.16575222176666e-30	0.00619523268477856	9.88998709529834e-28	0.993727278449276	7.74888659511662e-05	16:29753140	rs12935834	chr16.3		16	29753140	16:29737873	8.03715e-59	16:30091839	3.24599999999999e-08	2545	2656	0.960873687276529	0.995616118946481	28812434	30745953	ENSG00000185905.3	C16orf54	protein_coding	29745990	-1	-7150	8117	-345849	0	1	27	28747618	30745953	1998335	151175
MS_IMSGC_31604244_1	MS (IMSGC, EUR)	IMD	Naive_B_UT	B_naive_UT	B	Sorted cell	ENSG00000090238	YPEL3	1451	0.00373989377652439	0.0012702291234676	0.599145112805558	0.203110035212605	0.192734729081846	16:30091839	rs3809627	chr16.3		16	30091839	16:30080727	2.99318e-08	16:30091839	3.24599999999999e-08	2418	2566	0.912459690270404	0.996541082128541	29098714	31096368	ENSG00000090238.11	YPEL3	protein_coding	30096213	-1	4374	15486	4374	1	1	1	29098714	31096368	1997654	151168
MS_IMSGC_31604244_1	MS (IMSGC, EUR)	IMD	Naive_B_UT	B_naive_UT	B	Sorted cell	ENSG00000149922	TBX6	1450	8.90480440332243e-06	0.000197649352923637	0.00142656746473214	0.0297265407334126	0.968640337644529	16:30091839	rs3809627	chr16.3		16	30091839	16:30091839	1.94032e-08	16:30091839	3.24599999999999e-08	2417	2567	0.97054072371881	0.996544224575671	29093606	31091000	ENSG00000149922.10	TBX6	protein_coding	30091924	-1	85	85	85	0	0	0	29093354	31091000	1997646	151169
MS_IMSGC_31604244_1	MS (IMSGC, EUR)	IMD	Naive_B_UT	B_naive_UT	B	Sorted cell	ENSG00000198064	NPIPB13	1201	0.00204115031474857	0.00408166954624662	0.327018406890161	0.653909808235776	0.0129489650130686	16:30091839	rs3809627	chr16.3		16	30091839	16:30332522	9.42574e-08	16:30091839	3.24599999999999e-08	2108	2168	0.960897166171191	0.996477052501584	29254951	31252946	ENSG00000198064.13	NPIPB13	protein_coding	30248479	-1	156640	-84043	156640	16	0	16	29254951	31254461	1999510	151177
MS_IMSGC_31604244_1	MS (IMSGC, EUR)	IMD	Naive_B_UT	B_naive_UT	B	Sorted cell	ENSG00000284649	AC009093.8	1682	8.59757571529632e-05	0.00642037480558639	0.0131214174734618	0.979861453050134	0.000510778913665981	16:30091839	rs3809627	chr16.3		16	30091839	16:29131360	1.15055e-08	16:30091839	3.24599999999999e-08	2973	2895	0.961783213914745	0.997235050444762	28119645	30109121	ENSG00000284649.1	AC009093.8	transcribed_unprocessed_pseudogene	29113050	1	978789	18310	978789	53	0	53	28113336	30112202	1998866	151188
MS_IMSGC_31604244_1	MS (IMSGC, EUR)	IMD	Naive_B_UT	B_naive_UT	B	Sorted cell	ENSG00000260733	AC046158.1	8582	2.67989910729255e-06	0.00536864712771588	0.000496204471182279	0.994047262501325	8.5206000668884e-05	16:79077400	rs12925972	chr16.5		16	79077400	16:78497829	2.00087e-11	16:79077400	3.07299999999979e-08	11092	12194	0.992472921002089	0.973134752913171	77506843	79506559	ENSG00000260733.1	AC046158.1	lncRNA	78506568	-1	-570832	8739	-570832	5	0	5	77506843	79506559	1999716	151179
MS_IMSGC_31604244_1	MS (IMSGC, EUR)	IMD	Naive_B_UT	B_naive_UT	B	Sorted cell	ENSG00000261390	MAFTRR	6785	8.32760804053996e-06	0.00399908232339954	0.00204405260549854	0.981569789576347	0.0123787478867144	16:79312280	rs34959586	chr16.5		16	79312280	16:79774933	4.41441e-10	16:79077400	3.07299999999979e-08	9518	9902	0.999368639595904	0.975419532751973	78770813	80770093	ENSG00000261390.5	MAFTRR	lncRNA	79770563	-1	458283	-4370	693163	5	0	9	78770813	80770093	1999280	151180
MS_IMSGC_31604244_1	MS (IMSGC, EUR)	IMD	Naive_B_UT	B_naive_UT	B	Sorted cell	ENSG00000261390	MAFTRR	6785	8.32760804053996e-06	0.00399908232339954	0.00204405260549854	0.981569789576347	0.0123787478867144	16:79312280	rs34959586	chr16.6		16	79312280	16:79774933	4.41441e-10	16:79077400	3.07299999999979e-08	9518	9902	0.999368639595904	0.975419532751973	78770813	80770093	ENSG00000261390.5	MAFTRR	lncRNA	79770563	-1	458283	-4370	693163	5	0	9	78770813	80770093	1999280	151180
MS_IMSGC_31604244_1	MS (IMSGC, EUR)	IMD	Naive_B_UT	B_naive_UT	B	Sorted cell	ENSG00000173801	JUP	2214	1.02973173084746e-38	7.65995398204684e-09	1.34430536439952e-30	0.999999992293468	4.65768491591359e-11	17:41761550	rs7503842	chr17.3		17	41761550	17:41761073	2.30363e-62	17:42377817	1.02000000000016e-13	3060	5407	0.999999999999993	0.989936280797127	40786959	42778077	ENSG00000173801.16	JUP	protein_coding	41786711	-1	25161	25638	-591106	0	0	28	40786959	42786922	1999963	151195
MS_IMSGC_31604244_1	MS (IMSGC, EUR)	IMD	Naive_B_UT	B_naive_UT	B	Sorted cell	ENSG00000141698	NT5C3B	2124	2.83010887928353e-34	7.65995395744839e-09	3.69468127887274e-26	0.999999989067234	3.27281051994599e-09	17:41833482	rs12952506	chr17.3		17	41833482	17:41818912	1.43241e-54	17:42377817	1.02000000000016e-13	2998	5269	0.999777922384071	0.989936280813518	40836268	42825095	ENSG00000141698.16	NT5C3B	protein_coding	41836232	-1	2750	17320	-541585	0	0	25	40836268	42835712	1999444	151194
MS_IMSGC_31604244_1	MS (IMSGC, EUR)	IMD	Naive_B_UT	B_naive_UT	B	Sorted cell	ENSG00000108771	DHX58	2208	7.02903748381684e-27	7.65995397366145e-09	9.17634420059987e-19	0.999999991246995	1.09305324123676e-09	17:42119739	rs730086	chr17.3		17	42119739	17:42119739	1.62956e-40	17:42377817	1.02000000000016e-13	3199	4086	0.997608126257246	0.989936281175147	41129078	43043756	ENSG00000108771.12	DHX58	protein_coding	42112714	-1	-7025	-7025	-265103	0	0	13	41129078	43043756	1914678	151191
MS_IMSGC_31604244_1	MS (IMSGC, EUR)	IMD	Naive_B_UT	B_naive_UT	B	Sorted cell	ENSG00000108788	MLX	2097	3.34285160952206e-10	7.04019156804001e-09	0.0436406223075242	0.919015889234175	0.0373434810838246	17:42377817	rs1026916	chr17.3		17	42377817	17:42443909	2.74869e-09	17:42377817	1.02000000000016e-13	3142	3673	0.99341042598304	0.989936280979642	41567199	43565500	ENSG00000108788.11	MLX	protein_coding	42567100	1	-189283	-123191	-189283	11	9	11	41567199	43566602	1999403	151192
MS_IMSGC_31604244_1	MS (IMSGC, EUR)	IMD	Naive_B_UT	B_naive_UT	B	Sorted cell	ENSG00000126581	BECN1	1919	5.57171625149285e-11	7.06316742554091e-09	0.00727382463911528	0.921948496106762	0.0707776721352368	17:42377817	rs1026916	chr17.3		17	42377817	17:42808235	2.08844e-12	17:42377817	1.02000000000016e-13	2948	3464	0.998187357156546	0.989936278248655	41833410	43826997	ENSG00000126581.12	BECN1	protein_coding	42824282	-1	446465	16047	446465	30	0	30	41833410	43832185	1998775	151193
MS_IMSGC_31604244_1	MS (IMSGC, EUR)	IMD	Naive_B_UT	B_naive_UT	B	Sorted cell	ENSG00000266962	HSD17B1-AS1	2091	5.61710906487195e-10	7.02762237642261e-09	0.0733308455756329	0.917431203829361	0.00923794300567251	17:42377817	rs1026916	chr17.3		17	42377817	17:42546524	5.74872e-07	17:42377817	1.02000000000016e-13	3133	3670	0.986155054926375	0.989936280981198	41557450	43554184	ENSG00000266962.2	AC067852.2	lncRNA	42554841	-1	177024	8317	177024	9	2	9	41555969	43554184	1998215	151200
MS_IMSGC_31604244_1	MS (IMSGC, EUR)	IMD	Naive_B_UT	B_naive_UT	B	Sorted cell	ENSG00000198496	NBR2	1945	7.68624077340412e-41	7.65995400894946e-09	1.00343170536711e-32	0.999999992301724	3.83287437517229e-11	17:43323919	rs2017481	chr17.3		17	43323919	17:43368094	4.14309e-46	17:42377817	1.02000000000016e-13	3000	3560	0.963307685890169	0.989936279369598	42126063	44124588	ENSG00000198496.10	NBR2	lncRNA	43125551	1	198368	242543	-747734	8	9	46	42126063	44124588	1998525	151197
MS_IMSGC_31604244_1	MS (IMSGC, EUR)	IMD	Naive_B_UT	B_naive_UT	B	Sorted cell	ENSG00000236383	CCDC200	2038	1.10124039449597e-32	7.66143980059904e-09	1.43738045938949e-24	0.999999992300459	3.81013487447481e-11	17:43323919	rs2017481	chr17.3		17	43323919	17:43181999	4.34049e-42	17:42377817	1.02000000000016e-13	3003	3704	0.959807095275609	0.989934357787814	42306939	44305036	ENSG00000236383.8	LINC00854	protein_coding	43228623	-1	-95296	46624	850806	1	1	53	42306797	44305036	1998239	151199
MS_IMSGC_31604244_1	MS (IMSGC, EUR)	IMD	Naive_B_UT	B_naive_UT	B	Sorted cell	ENSG00000108395	TRIM37	2081	2.37877179311653e-16	1.91061135760229e-05	1.24500781160092e-11	0.999980776412761	1.1746120936227e-07	17:58439673	rs6503863	chr17.6		17	58439673	17:58507953	7.22463e-20	17:59781849	3.28900000000009e-10	3017	3340	0.99999999932688	0.971782105632978	58107450	60106777	ENSG00000108395.13	TRIM37	protein_coding	59106880	-1	667207	598927	-674969	12	10	13	58107450	60106777	1999327	151190
MS_IMSGC_31604244_1	MS (IMSGC, EUR)	IMD	Naive_B_UT	B_naive_UT	B	Sorted cell	ENSG00000267302	RNFT1-DT	1719	1.12377036656952e-08	1.60680050199304e-05	0.000588158361771927	0.840648934237174	0.158746828158332	17:59853285	rs1292067	chr17.6		17	59853285	17:59678957	2.22767e-09	17:59781849	3.28900000000009e-10	2890	2626	0.992796928560643	0.971786715393974	58966006	60954247	ENSG00000267302.5	AC005702.1	lncRNA	59965096	1	-111811	-286139	-183247	5	9	7	58966006	60964176	1998170	151201
MS_IMSGC_31604244_1	MS (IMSGC, EUR)	IMD	Naive_B_UT	B_naive_UT	B	Sorted cell	ENSG00000189050	RNFT1	1719	8.60064898934569e-12	3.63628165064076e-06	4.50140328507763e-07	0.18869291773146	0.81130299583796	17:59922079	rs180534	chr17.6		17	59922079	17:59922079	1.04991e-14	17:59781849	3.28900000000009e-10	2890	2626	0.975769497472085	0.971786715393974	58966006	60954247	ENSG00000189050.15	RNFT1	protein_coding	59964740	-1	42661	42661	182891	1	1	6	58966006	60964176	1998170	151196
MS_IMSGC_31604244_1	MS (IMSGC, EUR)	IMD	Naive_B_UT	B_naive_UT	B	Sorted cell	ENSG00000068097	HEATR6	1646	1.50070415652766e-14	1.91062278789235e-05	7.85437756888611e-10	0.999980755595652	1.37391017392538e-07	17:60078969	rs1078378	chr17.6		17	60078969	17:60078969	3.06451e-34	17:59781849	3.28900000000009e-10	2925	2507	0.999998422291523	0.971786753442552	59080984	61077849	ENSG00000068097.14	HEATR6	protein_coding	60078921	-1	-48	-48	297072	1	1	12	59080984	61077849	1996865	151189
MS_IMSGC_31604244_1	MS (IMSGC, EUR)	IMD	Naive_B_UT	B_naive_UT	B	Sorted cell	ENSG00000275418	LINC03110	5006	2.91752503915719e-06	0.000905538859652454	0.0032078386566998	0.995645669257357	0.000238035701251521	18:58546158	rs12456021	chr18.1		18	58546158	18:58656647	2.54788e-15	18:58722200	1.96499999999989e-08	6512	7338	0.999495646826875	0.900223693078626	57660068	59659083	ENSG00000275418.1	AC104971.4	lncRNA	58658515	1	-112357	-1868	63685	2	0	3	57660068	59659643	1999575	151204
MS_IMSGC_31604244_1	MS (IMSGC, EUR)	IMD	Naive_B_UT	B_naive_UT	B	Sorted cell	ENSG00000166562	SEC11C	5112	0.000201921151797151	0.000698464078395834	0.222046761428611	0.768062456553667	0.00899039678752928	18:58722200	rs11873030	chr18.1		18	58722200	18:59132132	2.47611e-09	18:58722200	1.96499999999989e-08	6636	7165	0.960485099128009	0.900224828444324	58139819	60137114	ENSG00000166562.8	SEC11C	protein_coding	59139884	1	-417684	-7752	-417684	5	0	5	58139819	60139383	1999564	151203
MS_IMSGC_31604244_1	MS (IMSGC, EUR)	IMD	Naive_B_UT	B_naive_UT	B	Sorted cell	ENSG00000074695	LMAN1	4992	2.51015771153899e-12	0.000908537441771811	2.76033193755264e-09	0.999086583674394	4.87612099060728e-06	18:59354971	rs1984357	chr18.1		18	59354971	18:59354971	7.86499e-22	18:58722200	1.96499999999989e-08	6525	7027	0.99999999943633	0.90022966689286	58361099	60359551	ENSG00000074695.5	LMAN1	protein_coding	59359265	-1	4294	4294	637065	0	0	7	58360757	60359551	1998794	151202
MS_IMSGC_31604244_1	MS (IMSGC, EUR)	IMD	Naive_B_UT	B_naive_UT	B	Sorted cell	ENSG00000141994	DUS3L	4528	8.67635653311242e-43	4.64940578488285e-07	1.86612072122294e-36	0.999999532451919	2.60750147669967e-09	19:5789554	rs2436487	chr19.2		19	5789554	19:5789554	1.5191e-59	19:6668961	8.37400000000095e-13	6267	7305	1	0.999998718352183	4794245	6790814	ENSG00000141994.15	DUS3L	protein_coding	5791163	-1	1609	1609	-877798	0	0	38	4792037	6790888	1998851	151236
MS_IMSGC_31604244_1	MS (IMSGC, EUR)	IMD	Naive_B_UT	B_naive_UT	B	Sorted cell	ENSG00000032444	PNPLA6	5362	1.89860809693075e-11	4.64920907301077e-07	4.08354825436222e-05	0.999957261867593	1.43770996977309e-06	19:6668961	rs1077667	chr19.2		19	6668961	19:7559579	1.8731e-14	19:6668961	8.37400000000095e-13	7452	8015	0.935397205320282	0.999998565757141	6535069	8533417	ENSG00000032444.15	PNPLA6	protein_coding	7535717	1	-866756	23862	-866756	23	0	23	6535054	8533980	1998926	151207
MS_IMSGC_31604244_1	MS (IMSGC, EUR)	IMD	Naive_B_UT	B_naive_UT	B	Sorted cell	ENSG00000105519	CAPS	4389	5.34850732914861e-10	4.64386824262674e-07	0.00115036311752675	0.998808449649223	4.07223115744487e-05	19:6668961	rs1077667	chr19.2		19	6668961	19:5928883	2.32023e-12	19:6668961	8.37400000000095e-13	6130	7266	0.995271888390308	0.999998694242933	4912545	6910825	ENSG00000105519.15	CAPS	protein_coding	5914254	1	754707	14629	754707	28	1	28	4912313	6911418	1999105	151224
MS_IMSGC_31604244_1	MS (IMSGC, EUR)	IMD	Naive_B_UT	B_naive_UT	B	Sorted cell	ENSG00000125734	GPR108	4996	4.57076359674923e-34	4.64940565047851e-07	9.83085106072985e-28	0.999999529680036	5.3793941416452e-09	19:6722011	rs339392	chr19.2		19	6722011	19:6722011	2.00926e-50	19:6668961	8.37400000000095e-13	7272	7662	0.999999999999998	0.999998697326424	5738767	7737421	ENSG00000125734.15	GPR108	protein_coding	6737580	-1	15569	15569	68619	0	0	3	5738767	7737421	1998654	151227
MS_IMSGC_31604244_1	MS (IMSGC, EUR)	IMD	Naive_B_UT	B_naive_UT	B	Sorted cell	ENSG00000076924	XAB2	5178	2.35868705643574e-80	4.64940570696874e-07	5.07309126617535e-74	0.999999530261729	4.79769242008259e-09	19:7621521	rs4134860	chr19.2		19	7621521	19:7621521	1.00331e-99	19:6668961	8.37400000000095e-13	7271	7841	1	0.999998568324658	6629586	8629296	ENSG00000076924.11	XAB2	protein_coding	7629545	-1	8024	8024	960584	0	0	25	6629586	8629296	1999710	151211
MS_IMSGC_31604244_1	MS (IMSGC, EUR)	IMD	Naive_B_UT	B_naive_UT	B	Sorted cell	ENSG00000229833	PET100	5177	9.51665220045329e-16	4.64940571222107e-07	2.04685250669137e-09	0.999999530947679	2.0648928226274e-09	19:7627172	rs794084	chr19.2		19	7627172	19:7626981	1.74127e-36	19:6668961	8.37400000000095e-13	7271	7834	0.996777873379814	0.999998568621824	6629962	8629296	ENSG00000229833.9	PET100	protein_coding	7629793	1	-2621	-2812	-960832	1	1	26	6629962	8629671	1999709	151251
MS_IMSGC_31604244_1	MS (IMSGC, EUR)	IMD	Naive_B_UT	B_naive_UT	B	Sorted cell	ENSG00000076944	STXBP2	5152	5.24735752825841e-16	4.64940579096822e-07	1.12860767616249e-09	0.999999530618584	3.31223068489514e-09	19:7645717	rs889184	chr19.2		19	7645717	19:7645154	1.10188e-25	19:6668961	8.37400000000095e-13	7233	7795	0.999999360341019	0.999998570391381	6637064	8636808	ENSG00000076944.15	STXBP2	protein_coding	7637110	1	8607	8044	-968149	0	0	30	6637064	8636808	1999744	151212
MS_IMSGC_31604244_1	MS (IMSGC, EUR)	IMD	Naive_B_UT	B_naive_UT	B	Sorted cell	ENSG00000099330	OCEL1	4054	1.95785169820896e-42	7.56521202628503e-08	2.58796652591422e-35	0.999999923556462	7.91423122327968e-10	19:17226216	rs2288544	chr19.5		19	17226216	19:17226216	1.33785e-52	19:18191169	4.84100000000001e-13	5467	6457	1	0.943902196296471	16226612	18226053	ENSG00000099330.8	OCEL1	protein_coding	17226226	1	-10	-10	964943	0	0	49	16226612	18226053	1999441	151215
MS_IMSGC_31604244_1	MS (IMSGC, EUR)	IMD	Naive_B_UT	B_naive_UT	B	Sorted cell	ENSG00000099330	OCEL1	4054	1.95785169820896e-42	7.56521202628503e-08	2.58796652591422e-35	0.999999923556462	7.91423122327968e-10	19:17226216	rs2288544	chr19.6		19	17226216	19:17226216	1.33785e-52	19:18191169	4.84100000000001e-13	5467	6457	1	0.943902196296471	16226612	18226053	ENSG00000099330.8	OCEL1	protein_coding	17226226	1	-10	-10	964943	0	0	49	16226612	18226053	1999441	151215
MS_IMSGC_31604244_1	MS (IMSGC, EUR)	IMD	Naive_B_UT	B_naive_UT	B	Sorted cell	ENSG00000160113	NR2F6	4031	3.28160639230217e-17	7.50986040754484e-08	4.36972987989197e-10	0.999999923622443	8.41977391349464e-10	19:17240726	rs2288539	chr19.5		19	17240726	19:17234226	2.77807e-20	19:18191169	4.84100000000001e-13	5446	6435	0.99971108060002	0.944289373106241	16246427	18245866	ENSG00000160113.5	NR2F6	protein_coding	17245919	-1	5193	11693	-945250	0	0	48	16246427	18245866	1999439	151238
MS_IMSGC_31604244_1	MS (IMSGC, EUR)	IMD	Naive_B_UT	B_naive_UT	B	Sorted cell	ENSG00000160113	NR2F6	4031	3.28160639230217e-17	7.50986040754484e-08	4.36972987989197e-10	0.999999923622443	8.41977391349464e-10	19:17240726	rs2288539	chr19.6		19	17240726	19:17234226	2.77807e-20	19:18191169	4.84100000000001e-13	5446	6435	0.99971108060002	0.944289373106241	16246427	18245866	ENSG00000160113.5	NR2F6	protein_coding	17245919	-1	5193	11693	-945250	0	0	48	16246427	18245866	1999439	151238
MS_IMSGC_31604244_1	MS (IMSGC, EUR)	IMD	Naive_B_UT	B_naive_UT	B	Sorted cell	ENSG00000096996	IL12RB1	3990	1.82922289198328e-12	7.49726124817523e-08	2.43978839737172e-05	0.999972774494766	2.75264681932037e-06	19:18096587	rs55714539	chr19.6		19	18096587	19:18075557	3.71943e-12	19:18191169	4.84100000000001e-13	5127	6429	0.997556843883736	0.944320511331765	17099045	19098636	ENSG00000096996.15	IL12RB1	protein_coding	18086934	-1	-9653	11377	-104235	0	0	5	17099045	19098636	1999591	151213
MS_IMSGC_31604244_1	MS (IMSGC, EUR)	IMD	Naive_B_UT	B_naive_UT	B	Sorted cell	ENSG00000254858	MPV17L2	3975	2.36506343369831e-10	7.47168859465643e-08	0.00315448415360987	0.99656142420441	0.000284016688586461	19:18169006	rs3746187	chr19.6		19	18169006	19:18200389	3.02338e-12	19:18191169	4.84100000000001e-13	5109	6318	0.996881838040902	0.944320513764161	17193427	19192993	ENSG00000254858.9	MPV17L2	protein_coding	18193218	1	-24212	7171	-2049	1	0	0	17193427	19192993	1999566	151254
MS_IMSGC_31604244_1	MS (IMSGC, EUR)	IMD	Naive_B_UT	B_naive_UT	B	Sorted cell	ENSG00000099308	MAST3	3989	4.21085439467043e-08	3.06315383013241e-08	0.561637061262676	0.408498857511066	0.0298640084861762	19:18186846	rs62120364	chr19.6		19	18186846	19:18147702	5.63109e-07	19:18191169	4.84100000000001e-13	5127	6428	0.906593510028604	0.944320511328784	17099045	19097431	ENSG00000099308.10	MAST3	protein_coding	18097778	1	89068	49924	93391	4	0	4	17098634	19097457	1998823	151214
MS_IMSGC_31604244_1	MS (IMSGC, EUR)	IMD	Naive_B_UT	B_naive_UT	B	Sorted cell	ENSG00000216490	IFI30	3962	9.84883514193941e-10	7.39217971197127e-08	0.0131362200824369	0.985955387296995	0.000908317713889196	19:18186846	rs62120364	chr19.6		19	18186846	19:18174832	8.92902e-20	19:18191169	4.84100000000001e-13	5090	6366	0.995045518627839	0.944320512512762	17173180	19173085	ENSG00000216490.3	IFI30	protein_coding	18173813	1	13033	1019	17356	0	0	0	17173180	19173085	1999905	151249
MS_IMSGC_31604244_1	MS (IMSGC, EUR)	IMD	Naive_B_UT	B_naive_UT	B	Sorted cell	ENSG00000105639	JAK3	4243	2.05873227435988e-08	5.34760278117318e-08	0.27459043506372	0.713230392076758	0.0121790987961692	19:18191169	rs4808760	chr19.6		19	18191169	19:17847808	1.31355e-10	19:18191169	4.84100000000001e-13	5411	6714	0.94838909399506	0.944320511141084	16848144	18845890	ENSG00000105639.18	JAK3	protein_coding	17847982	-1	-343187	174	-343187	13	0	13	16848144	18845890	1997746	151225
MS_IMSGC_31604244_1	MS (IMSGC, EUR)	IMD	Naive_B_UT	B_naive_UT	B	Sorted cell	ENSG00000105640	RPL18A	4240	1.02855910617115e-09	7.38933456224402e-08	0.013718757702071	0.985576276817057	0.000704890558967707	19:18191169	rs4808760	chr19.6		19	18191169	19:17856486	3.93051e-26	19:18191169	4.84100000000001e-13	5410	6715	0.990017844532489	0.944320511156906	16860899	18859548	ENSG00000105640.12	RPL18A	protein_coding	17859910	1	331259	-3424	331259	12	0	12	16860899	18859814	1998915	151226
MS_IMSGC_31604244_1	MS (IMSGC, EUR)	IMD	Naive_B_UT	B_naive_UT	B	Sorted cell	ENSG00000130309	COLGALT1	4087	4.24298411685457e-10	7.45292581728183e-08	0.0056592251317933	0.994058898533992	0.000281801380658314	19:18191169	rs4808760	chr19.6		19	18191169	19:17531263	1.96542e-09	19:18191169	4.84100000000001e-13	5353	6608	0.999229831946859	0.944320509567697	16559264	18554828	ENSG00000130309.10	COLGALT1	protein_coding	17555649	1	635520	-24386	635520	20	0	20	16556459	18554828	1998369	151228
MS_IMSGC_31604244_1	MS (IMSGC, EUR)	IMD	Naive_B_UT	B_naive_UT	B	Sorted cell	ENSG00000130313	PGLS	4079	6.1217750465262e-09	6.85824751757507e-08	0.0816512713198552	0.914735024097564	0.00361362987832994	19:18191169	rs4808760	chr19.6		19	18191169	19:17516781	6.66495e-09	19:18191169	4.84100000000001e-13	5370	6571	0.989038289713462	0.94432051078165	16512308	18511405	ENSG00000130313.6	PGLS	protein_coding	17511649	1	679520	5132	679520	24	1	24	16511636	18511405	1999769	151229
MS_IMSGC_31604244_1	MS (IMSGC, EUR)	IMD	Naive_B_UT	B_naive_UT	B	Sorted cell	ENSG00000130475	FCHO1	4195	4.51224346746704e-09	7.01043350077843e-08	0.0601835854347393	0.935030895279255	0.00478544466942843	19:18191169	rs4808760	chr19.6		19	18191169	19:17783488	1.78108e-12	19:18191169	4.84100000000001e-13	5382	6712	0.948444689512658	0.94432050853551	16748838	18743466	ENSG00000130475.14	FCHO1	protein_coding	17751477	1	439692	32011	439692	16	0	16	16748838	18746901	1998063	151230
MS_IMSGC_31604244_1	MS (IMSGC, EUR)	IMD	Naive_B_UT	B_naive_UT	B	Sorted cell	ENSG00000130511	SSBP4	3771	1.34200991510572e-15	7.49746423734633e-08	1.78995157077466e-08	0.999999905915385	1.21045850776021e-09	19:18191169	rs4808760	chr19.6		19	18191169	19:18419351	6.84866e-29	19:18191169	4.84100000000001e-13	4983	5814	0.986091296646604	0.944320515235914	17418951	19418012	ENSG00000130511.15	SSBP4	protein_coding	18419398	1	-228229	-47	-228229	14	0	14	17418951	19418012	1999061	151231
MS_IMSGC_31604244_1	MS (IMSGC, EUR)	IMD	Naive_B_UT	B_naive_UT	B	Sorted cell	ENSG00000130517	PGPEP1	3876	2.62688202065495e-09	7.21993124446926e-08	0.0350369363661698	0.962979027093304	0.00198396171432964	19:18191169	rs4808760	chr19.6		19	18191169	19:18364865	4.86846e-09	19:18191169	4.84100000000001e-13	5072	6024	0.994697391724736	0.944320514784838	17341172	19339271	ENSG00000130517.13	PGPEP1	protein_coding	18340598	1	-149429	24267	-149429	11	0	11	17341172	19340184	1999012	151232
MS_IMSGC_31604244_1	MS (IMSGC, EUR)	IMD	Naive_B_UT	B_naive_UT	B	Sorted cell	ENSG00000130518	IQCN	3934	8.09568923017402e-14	7.49745542803068e-08	1.07979020876036e-06	0.999998731397389	1.13837765737468e-07	19:18191169	rs4808760	chr19.6		19	18191169	19:18293908	4.7308e-15	19:18191169	4.84100000000001e-13	5092	6159	0.964940124228793	0.944320514328081	17274841	19274271	ENSG00000130518.16	KIAA1683	protein_coding	18274452	-1	83283	-19456	83283	6	3	6	17274841	19274271	1999430	151233
MS_IMSGC_31604244_1	MS (IMSGC, EUR)	IMD	Naive_B_UT	B_naive_UT	B	Sorted cell	ENSG00000160117	ANKLE1	4075	8.0323148458245e-09	6.64616250720944e-08	0.107134388238419	0.886447128971655	0.00641840829598663	19:18191169	rs4808760	chr19.5		19	18191169	19:17281820	1.03069e-08	19:18191169	4.84100000000001e-13	5486	6492	0.979811206472364	0.944335758521044	16282165	18281577	ENSG00000160117.14	ANKLE1	protein_coding	17281901	1	909268	-81	909268	44	0	44	16282165	18281577	1999412	151239
MS_IMSGC_31604244_1	MS (IMSGC, EUR)	IMD	Naive_B_UT	B_naive_UT	B	Sorted cell	ENSG00000160117	ANKLE1	4075	8.0323148458245e-09	6.64616250720944e-08	0.107134388238419	0.886447128971655	0.00641840829598663	19:18191169	rs4808760	chr19.6		19	18191169	19:17281820	1.03069e-08	19:18191169	4.84100000000001e-13	5486	6492	0.979811206472364	0.944335758521044	16282165	18281577	ENSG00000160117.14	ANKLE1	protein_coding	17281901	1	909268	-81	909268	44	0	44	16282165	18281577	1999412	151239
MS_IMSGC_31604244_1	MS (IMSGC, EUR)	IMD	Naive_B_UT	B_naive_UT	B	Sorted cell	ENSG00000167483	NIBAN3	4092	3.38943876399787e-08	3.89685996915358e-08	0.452077996234171	0.519700593555744	0.0282213373470987	19:18191169	rs4808760	chr19.6		19	18191169	19:17579064	2.63494e-07	19:18191169	4.84100000000001e-13	5378	6595	0.924711802392883	0.944320509878269	16525960	18522945	ENSG00000167483.17	FAM129C	protein_coding	17527267	1	663902	51797	663902	21	1	21	16523699	18522945	1999246	151242
MS_IMSGC_31604244_1	MS (IMSGC, EUR)	IMD	Naive_B_UT	B_naive_UT	B	Sorted cell	ENSG00000221983	UBA52	3525	3.94852356228263e-08	3.35439636700876e-08	0.526647819160153	0.447352074752837	0.0260000330578115	19:18191169	rs4808760	chr19.6		19	18191169	19:18588635	5.85938e-16	19:18191169	4.84100000000001e-13	4860	5549	0.910285187491311	0.944320515330367	17572233	19569841	ENSG00000221983.7	UBA52	protein_coding	18571857	1	-380688	16778	-380688	24	0	24	17572233	19569841	1997608	151250
MS_IMSGC_31604244_1	MS (IMSGC, EUR)	IMD	Naive_B_UT	B_naive_UT	B	Sorted cell	ENSG00000248099	INSL3	4246	6.31063363574777e-12	7.49680748939229e-08	8.4170227334024e-05	0.999912247576126	3.50722215609995e-06	19:18191169	rs4808760	chr19.6		19	18191169	19:17824817	2.32477e-12	19:18191169	4.84100000000001e-13	5414	6707	0.999989601122637	0.944320510997867	16824528	18820829	ENSG00000248099.3	INSL3	protein_coding	17821519	-1	-369650	-3298	-369650	14	0	14	16822697	18821566	1998869	151253
MS_IMSGC_31604244_1	MS (IMSGC, EUR)	IMD	Naive_B_UT	B_naive_UT	B	Sorted cell	ENSG00000175489	LRRC25	3804	1.056817971109e-68	7.49746437772998e-08	1.40956707260758e-61	0.999999924660474	3.64888774779837e-10	19:18402122	rs1560117	chr19.6		19	18402122	19:18402122	1.03688e-87	19:18191169	4.84100000000001e-13	5002	5879	1.00000000000001	0.944320515118576	17397869	19397329	ENSG00000175489.9	LRRC25	protein_coding	18397622	-1	-4500	-4500	206453	0	0	13	17397869	19397329	1999460	151244
MS_IMSGC_31604244_1	MS (IMSGC, EUR)	IMD	Naive_B_UT	B_naive_UT	B	Sorted cell	ENSG00000268030	AC005253.2	3544	4.305105196116e-18	7.49746437861015e-08	5.74208112770789e-11	0.999999924575252	3.92682298202856e-10	19:18578175	rs4808821	chr19.6		19	18578175	19:18578175	1.08813e-19	19:18191169	4.84100000000001e-13	4872	5571	0.999999999989748	0.944320515300551	17561773	19561508	ENSG00000268030.1	AC005253.1	lncRNA	18561560	-1	-16615	-16615	370391	2	2	22	17561773	19561508	1999735	151256
MS_IMSGC_31604244_1	MS (IMSGC, EUR)	IMD	Naive_B_UT	B_naive_UT	B	Sorted cell	ENSG00000006015	REX1BD	3485	4.91440850020611e-23	7.49746437832584e-08	6.55476022394235e-16	0.999999924413156	6.12196935093442e-10	19:18587209	rs4808823	chr19.6		19	18587209	19:18587209	1.02293e-47	19:18191169	4.84100000000001e-13	4860	5508	0.999999999999998	0.944320515332411	17589026	19586161	ENSG00000006015.17	C19orf60	protein_coding	18588798	1	-1589	-1589	-397629	0	0	25	17589026	19588309	1999283	151205
MS_IMSGC_31604244_1	MS (IMSGC, EUR)	IMD	Naive_B_UT	B_naive_UT	B	Sorted cell	ENSG00000011485	PPP5C	3678	5.58349259197554e-17	0.00137933776934401	4.0423421149726e-14	0.998614217171729	6.44505888882315e-06	19:46392960	rs3764613	chr19.8		19	46392960	19:46392960	1.87786e-26	19:47135282	4.074e-09	5000	5995	0.999999999999987	0.992559091151709	45347108	47346851	ENSG00000011485.14	PPP5C	protein_coding	46347087	1	45873	45873	788195	0	0	25	45347108	47346851	1999743	151206
MS_IMSGC_31604244_1	MS (IMSGC, EUR)	IMD	Naive_B_UT	B_naive_UT	B	Sorted cell	ENSG00000105281	SLC1A5	3642	8.85045706747232e-05	0.00128777957813682	0.0640423361771889	0.931838055854409	0.00274332381958995	19:47135282	rs11083862	chr19.8		19	47135282	19:46821815	3.79133e-11	19:47135282	4.074e-09	4986	6068	0.991018634117248	0.992606323337756	45788802	47788388	ENSG00000105281.12	SLC1A5	protein_coding	46788594	-1	-346688	-33221	-346688	6	0	6	45788802	47788388	1999586	151220
MS_IMSGC_31604244_1	MS (IMSGC, EUR)	IMD	Naive_B_UT	B_naive_UT	B	Sorted cell	ENSG00000105373	NOP53	3823	0.00027160664015366	0.00109761077969965	0.196332377593494	0.793396281390647	0.00890212359600597	19:47135282	rs11083862	chr19.8		19	47135282	19:47755460	1.62654e-14	19:47135282	4.074e-09	5060	6221	0.95600092293007	0.992691109013115	46745722	48745383	ENSG00000105373.18	NOP53	protein_coding	47745546	1	-610264	9914	-610264	20	0	20	46745722	48745383	1999661	151221
MS_IMSGC_31604244_1	MS (IMSGC, EUR)	IMD	Naive_B_UT	B_naive_UT	B	Sorted cell	ENSG00000160013	PTGIR	3582	6.825411814179e-06	0.00137226618409193	0.00494127494921526	0.993455287564668	0.000224345890209664	19:47135282	rs11083862	chr19.8		19	47135282	19:46623095	6.02323e-10	19:47135282	4.074e-09	4902	5953	0.999166377244046	0.992577261501588	45625194	47624948	ENSG00000160013.8	PTGIR	protein_coding	46625089	-1	-510193	1994	-510193	18	0	18	45625194	47624948	1999754	151237
MS_IMSGC_31604244_1	MS (IMSGC, EUR)	IMD	Naive_B_UT	B_naive_UT	B	Sorted cell	ENSG00000178980	SELENOW	3814	0.000191240692393346	0.00118133960439943	0.138274921873764	0.854144926898792	0.00620757093065211	19:47135282	rs11083862	chr19.8		19	47135282	19:47767428	6.70836e-09	19:47135282	4.074e-09	5056	6219	0.97550645268886	0.99261265368764	46778905	48777632	ENSG00000178980.14	SELENOW	protein_coding	47778703	1	-643421	-11275	-643421	22	1	22	46778905	48777632	1998727	151245
MS_IMSGC_31604244_1	MS (IMSGC, EUR)	IMD	Naive_B_UT	B_naive_UT	B	Sorted cell	ENSG00000197405	C5AR1	4030	6.90231355393197e-05	0.00130704780855972	0.0498836451846254	0.944607022424586	0.00413326144668968	19:47139523	rs8101491	chr19.8		19	47139523	19:47274964	5.17552e-07	19:47135282	4.074e-09	5310	6589	0.992903001928201	0.992801280614253	46290206	48289851	ENSG00000197405.7	C5AR1	protein_coding	47309861	1	-170338	-34897	-174579	4	0	4	46290206	48289851	1999645	151246
MS_IMSGC_31604244_1	MS (IMSGC, EUR)	IMD	Naive_B_UT	B_naive_UT	B	Sorted cell	ENSG00000257704	INAFM1	4109	3.54760083950396e-15	0.00138172282427797	2.5638883676383e-12	0.99858552423085	3.27529423060602e-05	19:47255671	rs10423101	chr19.8		19	47255671	19:47255118	3.45218e-24	19:47135282	4.074e-09	5394	6667	0.999999998274287	0.992801478608159	46274529	48273538	ENSG00000257704.3	INAFM1	protein_coding	47274885	1	-19214	-19767	-139603	2	2	3	46274529	48273984	1999455	151255
MS_IMSGC_31604244_1	MS (IMSGC, EUR)	IMD	Naive_B_UT	B_naive_UT	B	Sorted cell	ENSG00000105499	PLA2G4C	4156	1.61272417130997e-30	0.00139248764679335	1.15652899375287e-27	0.998591273841089	1.62385121214486e-05	19:48113401	rs7250148	chr19.8		19	48113401	19:48113401	5.22686e-41	19:47135282	4.074e-09	5402	6748	0.999974599491905	0.994790760334934	47111403	49110704	ENSG00000105499.13	PLA2G4C	protein_coding	48110817	-1	-2584	-2584	975535	0	0	30	47110983	49110704	1999721	151223
MS_IMSGC_31604244_1	MS (IMSGC, EUR)	IMD	Naive_B_UT	B_naive_UT	B	Sorted cell	ENSG00000232871	SEC1P	4403	2.47967756693892e-33	6.63842161896184e-06	3.73531716425938e-28	0.999993327593152	3.39852282688996e-08	19:48642256	rs4365394	chr19.9		19	48642256	19:48633258	3.25643e-44	19:49333989	3.47899999999989e-11	5771	6998	0.997904583545753	0.99865029744895	47638578	49637392	ENSG00000232871.8	SEC1P	transcribed_unitary_pseudogene	48673174	1	-30918	-39916	660815	2	3	38	47638578	49637577	1998999	151252
MS_IMSGC_31604244_1	MS (IMSGC, EUR)	IMD	Naive_B_UT	B_naive_UT	B	Sorted cell	ENSG00000063127	SLC6A16	3598	8.62150067387119e-08	7.69941901291684e-07	0.0129871865314995	0.114236334841286	0.872775622470305	19:49333989	rs1465697	chr19.9		19	49333989	19:49287345	1.57429e-07	19:49333989	3.47899999999989e-11	5103	5876	0.973787589602687	0.998650390458282	48325971	50324528	ENSG00000063127.15	SLC6A16	protein_coding	49325191	-1	-8798	37846	-8798	0	0	0	48325971	50324528	1998557	151208
MS_IMSGC_31604244_1	MS (IMSGC, EUR)	IMD	Naive_B_UT	B_naive_UT	B	Sorted cell	ENSG00000104805	NUCB1	4073	1.27024960188001e-10	6.63828898173469e-06	1.9134685238834e-05	0.999973310514019	9.16384736862281e-07	19:49333989	rs1465697	chr19.9		19	49333989	19:48889291	5.18748e-27	19:49333989	3.47899999999989e-11	5523	6475	0.961487087580088	0.998650338605683	47901208	49899756	ENSG00000104805.15	NUCB1	protein_coding	48900312	1	433677	-11021	433677	26	1	26	47900712	49899991	1999279	151216
MS_IMSGC_31604244_1	MS (IMSGC, EUR)	IMD	Naive_B_UT	B_naive_UT	B	Sorted cell	ENSG00000104894	CD37	3584	1.162186737425e-14	3.98822592641784e-07	1.75068546564223e-09	0.0581939040224828	0.941805695404227	19:49333989	rs1465697	chr19.9		19	49333989	19:49342638	1.38926e-30	19:49333989	3.47899999999989e-11	5089	5865	0.999489067705497	0.998650386083584	48335501	50333592	ENSG00000104894.11	CD37	protein_coding	49335406	1	-1417	7232	-1417	0	1	0	48335501	50333944	1998443	151217
MS_IMSGC_31604244_1	MS (IMSGC, EUR)	IMD	Naive_B_UT	B_naive_UT	B	Sorted cell	ENSG00000105053	VRK3	3940	5.7188533833475e-07	6.04424934288839e-06	0.0861469940713225	0.910479823181696	0.00336656661229979	19:49333989	rs1465697	chr19.9		19	49333989	19:49972128	1.34994e-07	19:49333989	3.47899999999989e-11	5453	6183	0.980249080714633	0.998650991516955	49026147	51025863	ENSG00000105053.10	VRK3	protein_coding	50025372	-1	691383	53244	691383	49	0	49	49026147	51025863	1999716	151219
MS_IMSGC_31604244_1	MS (IMSGC, EUR)	IMD	Naive_B_UT	B_naive_UT	B	Sorted cell	ENSG00000105447	GRWD1	4340	3.55337328499562e-12	6.63841767686443e-06	5.35270248855301e-07	0.999992738246528	8.8061991806425e-08	19:49333989	rs1465697	chr19.9		19	49333989	19:48443068	5.83199e-16	19:49333989	3.47899999999989e-11	5616	6863	0.964928800734214	0.9986502511555	47446095	49445355	ENSG00000105447.12	GRWD1	protein_coding	48445983	1	888006	-2915	888006	53	0	53	47445891	49445355	1999464	151222
MS_IMSGC_31604244_1	MS (IMSGC, EUR)	IMD	Naive_B_UT	B_naive_UT	B	Sorted cell	ENSG00000131398	KCNC3	3896	2.63590644482738e-07	6.45035608286477e-06	0.0392104976101278	0.959521941961529	0.00126084648161526	19:49333989	rs1465697	chr19.9		19	49333989	19:50344768	4.36939e-08	19:49333989	3.47899999999989e-11	5360	6054	0.972842919484984	0.998644672636636	49333989	51332295	ENSG00000131398.13	KCNC3	protein_coding	50329377	-1	995388	-15391	995388	57	1	57	49333989	51332295	1998306	151234
MS_IMSGC_31604244_1	MS (IMSGC, EUR)	IMD	Naive_B_UT	B_naive_UT	B	Sorted cell	ENSG00000161643	SIGLEC16	3896	7.29104216165523e-12	6.63843054447382e-06	1.09829952155261e-06	0.999992172295181	9.09674612384211e-08	19:49333989	rs1465697	chr19.9		19	49333989	19:49979653	2.44233e-13	19:49333989	3.47899999999989e-11	5393	6101	0.936332228406722	0.998650990380727	48970770	50969132	ENSG00000161643.12	SIGLEC16	protein_coding	49969600	1	-635611	10053	-635611	48	0	48	48970252	50969132	1998880	151241
MS_IMSGC_31604244_1	MS (IMSGC, EUR)	IMD	Naive_B_UT	B_naive_UT	B	Sorted cell	ENSG00000197813	CTC-301O7.4	3577	3.45579914618272e-07	6.22180841109858e-06	0.0520571878822466	0.937214303112276	0.0107219416171513	19:49333989	rs1465697	chr19.9		19	49333989	19:49317544	4.26797e-07	19:49333989	3.47899999999989e-11	5081	5851	0.977771661283166	0.998650392378617	48340687	50338780	ENSG00000197813.5	AC011450.1	lncRNA	49340303	-1	6314	22759	6314	1	2	1	48340310	50338780	1998470	151247
MS_IMSGC_31604244_1	MS (IMSGC, EUR)	IMD	Naive_B_UT	B_naive_UT	B	Sorted cell	ENSG00000213024	NUP62	3881	9.86039050954636e-11	6.63833633191676e-06	1.48533801258299e-05	0.999977969832315	5.38352624444081e-07	19:49333989	rs1465697	chr19.9		19	49333989	19:49907293	8.76279e-15	19:49333989	3.47899999999989e-11	5372	6044	0.999995136458651	0.998650995288773	48929990	50929747	ENSG00000213024.11	NUP62	protein_coding	49929504	-1	595515	22211	595515	45	1	45	48929990	50929747	1999757	151248
MS_IMSGC_31604244_1	MS (IMSGC, EUR)	IMD	Naive_B_UT	B_naive_UT	B	Sorted cell	ENSG00000074219	TEAD2	3579	1.97505846667665e-24	6.63842189048639e-06	2.97517261480656e-19	0.999993232719381	1.28858729655248e-07	19:49342638	rs8108669	chr19.9		19	49342638	19:49336666	1.12808e-31	19:49333989	3.47899999999989e-11	5096	5834	0.990851771583729	0.998650401087608	48362708	50362278	ENSG00000074219.13	TEAD2	protein_coding	49362416	-1	19778	25750	28427	1	2	3	48362708	50362278	1999570	151210
MS_IMSGC_31604244_1	MS (IMSGC, EUR)	IMD	Naive_B_UT	B_naive_UT	B	Sorted cell	ENSG00000268157	AC010524.1	3587	8.24325240593413e-13	6.63507344439604e-06	1.24174039614807e-07	0.999487822160919	0.000505418590774414	19:49342638	rs8108669	chr19.9		19	49342638	19:49298249	5.51037e-15	19:49333989	3.47899999999989e-11	5105	5850	0.989204993922015	0.998650396563017	48356593	50355239	ENSG00000268157.1	AC010524.1	lncRNA	49356152	1	-13514	-57903	-22163	0	3	2	48356593	50355239	1998646	151257
MS_IMSGC_31604244_1	MS (IMSGC, EUR)	IMD	Naive_B_UT	B_naive_UT	B	Sorted cell	ENSG00000104901	DKKL1	3579	4.36297765719505e-30	6.63842237284561e-06	6.57226703008153e-25	0.999993305396755	5.61808674898296e-08	19:49393060	rs10409838	chr19.9		19	49393060	19:49393060	1.31795e-36	19:49333989	3.47899999999989e-11	5096	5834	0.984027002600287	0.998650401087434	48362262	50361464	ENSG00000104901.6	DKKL1	protein_coding	49363877	1	29183	29183	-29888	1	1	4	48362262	50361464	1999202	151218
MS_IMSGC_31604244_1	MS (IMSGC, EUR)	IMD	Naive_B_UT	B_naive_UT	B	Sorted cell	ENSG00000161618	ALDH16A1	3603	6.52572883647018e-29	6.63842241559184e-06	9.83017486219208e-24	0.999993330793117	3.07844728453455e-08	19:49461875	rs79109084	chr19.9		19	49461875	19:49461874	1.56328e-46	19:49333989	3.47899999999989e-11	5109	5835	0.999997814844467	0.998649807510849	48453500	50451327	ENSG00000161618.9	ALDH16A1	protein_coding	49453225	1	8650	8649	-119236	0	0	8	48453376	50452508	1999132	151240
MS_IMSGC_31604244_1	MS (IMSGC, EUR)	IMD	Naive_B_UT	B_naive_UT	B	Sorted cell	ENSG00000168612	ZSWIM1	4078	5.20404652106987e-50	4.26319094556637e-08	1.22069275307434e-42	0.999999956022905	1.34519045230521e-09	20:45886420	rs6094224	chr20.3		20	45886420	20:45886137	7.52465e-59	20:46105671	2.84499999999966e-13	5595	5665	0.999999999995636	0.907955381478901	44881235	46880261	ENSG00000168612.4	ZSWIM1	protein_coding	45881227	1	5193	4910	224444	0	0	12	44881235	46880329	1999094	151261
MS_IMSGC_31604244_1	MS (IMSGC, EUR)	IMD	Naive_B_UT	B_naive_UT	B	Sorted cell	ENSG00000100979	PLTP	4071	1.81933282900962e-67	4.26319095148169e-08	4.26753755929248e-60	0.999999957004804	3.63292881769606e-10	20:45909845	rs435306	chr20.3		20	45909845	20:45911539	3.79652e-80	20:46105671	2.84499999999966e-13	5592	5686	1	0.907955381509392	44912542	46912076	ENSG00000100979.14	PLTP	protein_coding	45912155	-1	2310	616	-193516	0	0	7	44912542	46912076	1999534	151258
MS_IMSGC_31604244_1	MS (IMSGC, EUR)	IMD	Naive_B_UT	B_naive_UT	B	Sorted cell	ENSG00000101457	DNTTIP1	4016	2.886866596374e-10	4.23346303932774e-08	0.00677160958846547	0.993026393572725	0.000201954215493211	20:46105671	rs6032662	chr20.3		20	46105671	20:45828016	5.68608e-09	20:46105671	2.84499999999966e-13	5501	5542	0.966044097343736	0.907955381468173	44792315	46791866	ENSG00000101457.12	DNTTIP1	protein_coding	45791954	1	313717	36062	313717	18	2	18	44792315	46791896	1999581	151259
MS_IMSGC_31604244_1	MS (IMSGC, EUR)	IMD	Naive_B_UT	B_naive_UT	B	Sorted cell	ENSG00000230513	THAP7-AS1	3122	4.81324080008786e-40	8.86363118962705e-07	5.43032124446107e-34	0.999999101437984	1.21988910370108e-08	22:21002535	rs28372939	chr22.1		22	21002535	22:21001740	3.96917e-52	22:21851064	4.57400000000001e-12	4466	4833	0.999999997919671	0.980853656814643	20002089	22001243	ENSG00000230513.1	THAP7-AS1	lncRNA	21001886	1	649	-146	849178	1	0	27	20002082	22001459	1999377	151299
MS_IMSGC_31604244_1	MS (IMSGC, EUR)	IMD	Naive_B_UT	B_naive_UT	B	Sorted cell	ENSG00000169575	VPREB1	3447	4.89257213195066e-08	8.35666653555139e-07	0.0551982330204471	0.9427991156914	0.00200176669577695	22:21851064	rs9610458	chr22.1		22	21851064	22:22244470	4.84768e-11	22:21851064	4.57400000000001e-12	4954	6272	0.990637278342345	0.980853638930667	21444062	23242945	ENSG00000169575.4	VPREB1	protein_coding	22244786	1	-393722	-316	-393722	20	0	20	21281020	23242945	1961925	151271
MS_IMSGC_31604244_1	MS (IMSGC, EUR)	IMD	Naive_B_UT	B_naive_UT	B	Sorted cell	ENSG00000185651	UBE2L3	3349	2.45780572376094e-11	8.86337411500423e-07	2.7729081607034e-05	0.999970099919306	1.2846370971066e-06	22:21851064	rs9610458	chr22.1		22	21851064	22:21612515	4.9439e-14	22:21851064	4.57400000000001e-12	4775	5566	0.985864250541399	0.980853646972082	20549576	22472428	ENSG00000185651.14	UBE2L3	protein_coding	21567714	1	283350	44801	283350	12	0	12	20549576	22472428	1922852	151273
MS_IMSGC_31604244_1	MS (IMSGC, EUR)	IMD	Naive_B_UT	B_naive_UT	B	Sorted cell	ENSG00000197549	PRAMENP	3315	8.20465285619492e-08	8.01761637664384e-07	0.0925652863492357	0.904545541743137	0.00288828809946006	22:21851064	rs9610458	chr22.1		22	21851064	22:22045315	1.09722e-09	22:21851064	4.57400000000001e-12	4751	6145	0.955280965044962	0.980853639986385	21044958	23042944	ENSG00000197549.9	PRAMENP	transcribed_unprocessed_pseudogene	21995428	-1	144364	-49887	144364	5	2	5	21044958	23043772	1998814	151276
MS_IMSGC_31604244_1	MS (IMSGC, EUR)	IMD	Naive_B_UT	B_naive_UT	B	Sorted cell	ENSG00000211640	IGLV6-57	3385	2.65054205196699e-07	6.12668936347939e-07	0.299035422927593	0.691196491980481	0.00976720736878433	22:21851064	rs9610458	chr22.1		22	21851064	22:22188885	2.13192e-08	22:21851064	4.57400000000001e-12	4870	6195	0.944218081737297	0.980853639842696	21444062	23195703	ENSG00000211640.4	IGLV6-57	IG_V_gene	22195799	1	-344735	-6914	-344735	16	0	16	21210637	23195703	1985066	151281
MS_IMSGC_31604244_1	MS (IMSGC, EUR)	IMD	Naive_B_UT	B_naive_UT	B	Sorted cell	ENSG00000211663	IGLV3-19	3931	1.51380094107317e-07	7.3013471416798e-07	0.170787741050546	0.823730490036787	0.0054808873978589	22:21851064	rs9610458	chr22.1		22	21851064	22:22761613	2.86019e-10	22:21851064	4.57400000000001e-12	5625	7966	0.9237569421679	0.980853618041856	21721130	23720333	ENSG00000211663.2	IGLV3-19	IG_V_gene	22720623	1	-869559	40990	-869559	54	4	54	21721130	23720333	1999203	151290
MS_IMSGC_31604244_1	MS (IMSGC, EUR)	IMD	Naive_B_UT	B_naive_UT	B	Sorted cell	ENSG00000227710	AC245517.2	3336	7.36162077827907e-13	8.86362360611287e-07	8.30541579070006e-07	0.999998256829164	2.62661600118596e-08	22:21851064	rs9610458	chr22.1		22	21851064	22:22167872	7.81972e-15	22:21851064	4.57400000000001e-12	4800	6135	0.999997533832151	0.980853640525462	21444062	23167715	ENSG00000227710.1	AC245517.2	unprocessed_pseudogene	22168289	1	-317225	-417	-317225	15	0	15	21210637	23167715	1957078	151297
MS_IMSGC_31604244_1	MS (IMSGC, EUR)	IMD	Naive_B_UT	B_naive_UT	B	Sorted cell	ENSG00000241973	PI4KA	3330	2.61424938987487e-07	8.81798139192846e-07	0.226446079811604	0.763793346808724	0.00975943015659397	22:21851064	rs9610458	chr22.1		22	21851064	22:20682856	2.25697e-08	22:21851064	4.57400000000001e-12	4721	5124	0.948039743475435	0.981823999916199	19859464	21858685	ENSG00000241973.10	PI4KA	protein_coding	20858811	-1	-992253	175955	-992253	35	2	35	19859464	21858685	1999221	151300
MS_IMSGC_31604244_1	MS (IMSGC, EUR)	IMD	Naive_B_UT	B_naive_UT	B	Sorted cell	ENSG00000253822	IGLV3-24	3940	5.48954495252386e-08	8.29836783226939e-07	0.0619333080756103	0.936222130862716	0.00184367632943955	22:21851064	rs9610458	chr22.1		22	21851064	22:22698101	3.07582e-08	22:21851064	4.57400000000001e-12	5626	8017	0.980645947683805	0.980853606040076	21694481	23694376	ENSG00000253822.1	IGLV3-24	IG_V_pseudogene	22694439	1	-843375	3662	-843375	50	1	50	21694481	23694376	1999895	151301
MS_IMSGC_31604244_1	MS (IMSGC, EUR)	IMD	Naive_B_UT	B_naive_UT	B	Sorted cell	ENSG00000228050	TOP3BP1	3429	4.51449393963029e-49	8.86362894236387e-07	5.0932736739714e-43	0.999998859867286	2.53769819482856e-07	22:21960091	rs239917	chr22.1		22	21960091	22:21984802	1.55085e-61	22:21851064	4.57400000000001e-12	4929	6255	1	0.980853638902455	21444062	23223894	ENSG00000228050.1	TOP3BP1	processed_pseudogene	22224566	-1	264475	239764	373502	15	14	19	21232191	23224552	1992361	151298
MS_IMSGC_31604244_1	MS (IMSGC, EUR)	IMD	Naive_B_UT	B_naive_UT	B	Sorted cell	ENSG00000275361	AC245517.5	3251	3.95841883951625e-22	8.8636309749669e-07	4.4659070786993e-16	0.999999088447314	2.51895897375654e-08	22:22095661	rs7286062	chr22.1		22	22095661	22:22095661	3.04605e-33	22:21851064	4.57400000000001e-12	4690	6043	0.999999999981491	0.980853641401754	21087946	23087569	ENSG00000275361.1	AC245517.5	unprocessed_pseudogene	22087924	1	7737	7737	-236860	0	0	9	21087946	23087569	1999623	151304
MS_IMSGC_31604244_1	MS (IMSGC, EUR)	IMD	Naive_B_UT	B_naive_UT	B	Sorted cell	ENSG00000211638	IGLV8-61	3234	2.39110832539366e-36	8.86363116188793e-07	2.69765985271469e-30	0.999999108384543	5.25234422466117e-09	22:22099103	rs9611014	chr22.1		22	22099103	22:22099103	2.08049e-46	22:21851064	4.57400000000001e-12	4664	6011	0.999999999999998	0.980853641549175	21099634	23098339	ENSG00000211638.2	IGLV8-61	IG_V_gene	22098700	1	403	403	-247636	0	0	10	21099634	23098339	1998705	151279
MS_IMSGC_31604244_1	MS (IMSGC, EUR)	IMD	Naive_B_UT	B_naive_UT	B	Sorted cell	ENSG00000211639	IGLV4-60	3315	3.03929045288477e-22	8.86363115181783e-07	3.42894203263318e-16	0.999999107983697	5.6531855593078e-09	22:22162812	rs737842	chr22.1		22	22162812	22:22162605	3.13198e-28	22:21851064	4.57400000000001e-12	4769	6111	0.984190563370579	0.980853640678257	21444062	23162139	ENSG00000211639.2	IGLV4-60	IG_V_gene	22162199	1	613	406	-311135	0	0	14	21210637	23162139	1951502	151280
MS_IMSGC_31604244_1	MS (IMSGC, EUR)	IMD	Naive_B_UT	B_naive_UT	B	Sorted cell	ENSG00000211642	IGLV10-54	3326	1.52683374698916e-14	8.86363097423983e-07	1.72258114598951e-08	0.999999091662567	4.74850775022152e-09	22:22214140	rs738876	chr22.1		22	22214140	22:22214140	2.91931e-17	22:21851064	4.57400000000001e-12	4762	6160	0.999999765639897	0.980853639862073	21038654	23037808	ENSG00000211642.3	IGLV10-54	IG_V_gene	22214794	1	-654	-654	-363730	0	0	18	21038654	23038434	1999780	151282
MS_IMSGC_31604244_1	MS (IMSGC, EUR)	IMD	Naive_B_UT	B_naive_UT	B	Sorted cell	ENSG00000211643	IGLV5-52	3576	5.95473893267279e-18	8.86363107002988e-07	6.71816498823337e-12	0.999999103156594	1.04735786507946e-08	22:22275978	rs9680870	chr22.1		22	22275978	22:22275978	1.09849e-24	22:21851064	4.57400000000001e-12	5132	6550	0.908849685835506	0.980853633175221	21444062	23316452	ENSG00000211643.2	IGLV5-52	IG_V_gene	22318727	1	-42749	-42749	-467663	4	4	26	21356152	23316452	1960300	151283
MS_IMSGC_31604244_1	MS (IMSGC, EUR)	IMD	Naive_B_UT	B_naive_UT	B	Sorted cell	ENSG00000223350	IGLV9-49	3621	2.19003663509988e-46	8.86363111869217e-07	2.47080982472438e-40	0.999999109586652	4.05023147279073e-09	22:22343138	rs6519245	chr22.1		22	22343138	22:22343138	1.50057e-62	22:21851064	4.57400000000001e-12	5195	6722	0.999999999999998	0.980853627711391	21444062	23340343	ENSG00000223350.2	IGLV9-49	IG_V_gene	22343187	1	-49	-49	-492123	0	0	29	21356152	23340343	1984191	151296
MS_IMSGC_31604244_1	MS (IMSGC, EUR)	IMD	Naive_B_UT	B_naive_UT	B	Sorted cell	ENSG00000211649	IGLV7-46	3651	5.43901215633769e-20	8.86363107959495e-07	6.1363195865592e-14	0.999999107148	6.48883222923921e-09	22:22370026	rs7292000	chr22.1		22	22370026	22:22370026	2.05047e-32	22:21851064	4.57400000000001e-12	5227	6756	0.999999913308273	0.980853630348801	21444062	23353217	ENSG00000211649.3	IGLV7-46	IG_V_gene	22369614	1	412	412	-518550	0	0	32	21410913	23353217	1942304	151284
MS_IMSGC_31604244_1	MS (IMSGC, EUR)	IMD	Naive_B_UT	B_naive_UT	B	Sorted cell	ENSG00000211658	IGLV3-27	3938	2.68090071222697e-28	8.8636310598403e-07	3.02460502048015e-22	0.999999100313303	1.33235942630092e-08	22:22666678	rs67556720	chr22.1		22	22666678	22:22664053	1.01516e-40	22:21851064	4.57400000000001e-12	5605	8037	1	0.980853601736909	21668511	23668073	ENSG00000211658.2	IGLV3-27	IG_V_gene	22668288	1	-1610	-4235	-817224	0	1	48	21668511	23668073	1999562	151285
MS_IMSGC_31604244_1	MS (IMSGC, EUR)	IMD	Naive_B_UT	B_naive_UT	B	Sorted cell	ENSG00000211659	IGLV3-25	3946	1.06899098179355e-20	8.86363121676842e-07	1.20604073139336e-14	0.999999107326616	6.31024729351732e-09	22:22692528	rs3814996	chr22.1		22	22692528	22:22687062	7.48331e-28	22:21851064	4.57400000000001e-12	5630	8039	0.998503395304622	0.98085360430414	21687149	23686440	ENSG00000211659.2	IGLV3-25	IG_V_gene	22686726	1	5802	336	-835662	0	0	49	21687149	23686440	1999291	151286
MS_IMSGC_31604244_1	MS (IMSGC, EUR)	IMD	Naive_B_UT	B_naive_UT	B	Sorted cell	ENSG00000211660	IGLV2-23	3936	1.2860890452367e-17	8.86363122990955e-07	1.45097179623498e-11	0.999999103810655	9.81170920191598e-09	22:22702918	rs5751522	chr22.1		22	22702918	22:22702918	7.569e-25	22:21851064	4.57400000000001e-12	5622	8007	0.99999916636882	0.980853607010921	21698525	23696660	ENSG00000211660.3	IGLV2-23	IG_V_gene	22697789	1	5129	5129	-846725	0	0	51	21698525	23696660	1998135	151287
MS_IMSGC_31604244_1	MS (IMSGC, EUR)	IMD	Naive_B_UT	B_naive_UT	B	Sorted cell	ENSG00000211661	IGLV3-22	3932	2.17444827030081e-16	8.8636311600413e-07	2.45322289948724e-10	0.999999090823729	2.25678297574055e-08	22:22705331	rs5996350	chr22.1		22	22705331	22:22705331	6.94199e-19	22:21851064	4.57400000000001e-12	5618	7996	0.958450744931557	0.980853609570271	21704297	23704065	ENSG00000211661.2	IGLV3-22	IG_V_gene	22704265	1	1066	1066	-853201	0	0	52	21704297	23704124	1999827	151288
MS_IMSGC_31604244_1	MS (IMSGC, EUR)	IMD	Naive_B_UT	B_naive_UT	B	Sorted cell	ENSG00000211662	IGLV3-21	3930	3.1640268560799e-40	8.86363126406033e-07	3.56967013709889e-34	0.999999091897635	2.17392323724338e-08	22:22713048	rs4446155	chr22.1		22	22713048	22:22713048	2.82144e-57	22:21851064	4.57400000000001e-12	5619	7983	0.999999999999994	0.980853610312446	21712639	23711037	ENSG00000211662.2	IGLV3-21	IG_V_gene	22711689	1	1359	1359	-860625	0	0	53	21712639	23711598	1998959	151289
MS_IMSGC_31604244_1	MS (IMSGC, EUR)	IMD	Naive_B_UT	B_naive_UT	B	Sorted cell	ENSG00000211665	IGLV3-16	3938	1.23901922386198e-48	8.86369974711179e-07	1.39785658724393e-42	0.999999099277667	1.43523582717509e-08	22:22749868	rs11912228	chr22.1		22	22749868	22:22749868	5.03443e-60	22:21851064	4.57400000000001e-12	5651	7955	0.992547652483214	0.980853545944506	21747706	23746883	ENSG00000211665.3	IGLV3-16	IG_V_gene	22747383	1	2485	2485	-896319	0	0	56	21747706	23747359	1999653	151291
MS_IMSGC_31604244_1	MS (IMSGC, EUR)	IMD	Naive_B_UT	B_naive_UT	B	Sorted cell	ENSG00000188511	MIR3667HG	6812	6.56672229395098e-27	0.000154250943099862	4.25650432575152e-23	0.999844024035739	1.72502115879464e-06	22:49657199	rs9616333	chr22.5		22	49657199	22:49657199	9.46356e-36	22:50532837	2.84800000000038e-10	9171	10091	1	0.999785041382974	48657624	50657521	ENSG00000188511.12	C22orf34	lncRNA	49657504	-1	305	305	-875333	0	0	44	48657624	50657521	1999897	151274
MS_IMSGC_31604244_1	MS (IMSGC, EUR)	IMD	Naive_B_UT	B_naive_UT	B	Sorted cell	ENSG00000100429	HDAC10	4287	1.14930713977415e-12	0.000152847223126236	7.51816380768542e-09	0.999846271929763	8.73327797504402e-07	22:50237219	rs5771258	chr22.5		22	50237219	22:50238410	3.12387e-20	22:50532837	2.84800000000038e-10	5978	6262	0.999999998435223	0.999802480658197	49251638	50764884	ENSG00000100429.17	HDAC10	protein_coding	50251265	-1	14046	12855	-281572	2	2	16	49251407	50807939	1556532	151269
MS_IMSGC_31604244_1	MS (IMSGC, EUR)	IMD	Naive_B_UT	B_naive_UT	B	Sorted cell	ENSG00000196576	PLXNB2	4036	2.17114595180694e-09	0.000152842178935271	1.42024772747439e-05	0.999811864130632	2.10890420128233e-05	22:50314905	rs73439311	chr22.5		22	50314905	22:50314905	6.69811e-15	22:50532837	2.84800000000038e-10	5644	5912	0.999994172595372	0.99980341129374	49308018	50764884	ENSG00000196576.14	PLXNB2	protein_coding	50307646	-1	-7259	-7259	-225191	1	1	13	49307666	50807939	1500273	151275
MS_IMSGC_31604244_1	MS (IMSGC, EUR)	IMD	Naive_B_UT	B_naive_UT	B	Sorted cell	ENSG00000205593	DENND6B	3983	6.45105206566177e-10	0.000152843664066917	4.21993321420933e-06	0.999821455940755	2.14798168588907e-05	22:50314905	rs73439311	chr22.5		22	50314905	22:50314905	1.82939e-14	22:50532837	2.84800000000038e-10	5571	5821	0.999998929962886	0.99980366023903	49327445	50764884	ENSG00000205593.11	DENND6B	protein_coding	50327012	-1	12107	12107	-205825	1	1	10	49327445	50807939	1480494	151278
MS_IMSGC_31604244_1	MS (IMSGC, EUR)	IMD	Naive_B_UT	B_naive_UT	B	Sorted cell	ENSG00000025708	TYMP	3204	1.76945924658985e-11	0.000148471777231068	1.15748255673615e-07	0.971163026545057	0.0286883859117621	22:50532618	rs361725	chr22.5		22	50532618	22:50538738	1.35251e-29	22:50532837	2.84800000000038e-10	4587	4668	0.999999982685489	0.999805795056038	49530155	50764884	ENSG00000025708.13	TYMP	protein_coding	50530012	-1	-2606	-8726	-2825	1	1	1	49530155	50807939	1277784	151264
MS_IMSGC_31604244_1	MS (IMSGC, EUR)	IMD	Naive_B_UT	B_naive_UT	B	Sorted cell	ENSG00000100258	LMF2	3258	1.07182402533819e-08	0.000152383673303507	7.01128254438572e-05	0.996804129764962	0.00297336301804985	22:50532618	rs361725	chr22.5		22	50532618	22:50511746	8.08e-17	22:50532837	2.84800000000038e-10	4666	4772	0.999989581291214	0.999805600558997	49507762	50764884	ENSG00000100258.17	LMF2	protein_coding	50507702	-1	-24916	-4044	-25135	5	1	5	49507762	50807939	1300177	151267
MS_IMSGC_31604244_1	MS (IMSGC, EUR)	IMD	Naive_B_UT	B_naive_UT	B	Sorted cell	ENSG00000212939	Z97192.1	6878	1.04017982857235e-07	0.000154481182637498	0.000672758882578936	0.999140517295845	3.21386209558459e-05	22:50532618	rs361725	chr22.5		22	50532618	22:49657900	2.40504e-10	22:50532837	2.84800000000038e-10	9327	10113	0.999818618472839	0.999785529802567	48549132	50548218	ENSG00000212939.2	Z97192.1	lncRNA	49548681	1	983937	109219	984156	47	3	47	48548739	50548218	1999479	151294
MS_IMSGC_31604244_1	MS (IMSGC, EUR)	IMD	Naive_B_UT	B_naive_UT	B	Sorted cell	ENSG00000100239	PPP6R2	3920	5.55744258413386e-08	0.000152790102584967	0.00036353805147299	0.999470780138211	1.28361333055961e-05	22:50532837	rs140522	chr22.5		22	50532837	22:50424517	3.20732e-13	22:50532837	2.84800000000038e-10	5499	5743	0.999812955497679	0.999803770642001	49343435	50764884	ENSG00000100239.15	PPP6R2	protein_coding	50343327	1	189510	81190	189510	9	0	9	49343435	50807939	1464504	151266
MS_IMSGC_31604244_1	MS (IMSGC, EUR)	IMD	Naive_B_UT	B_naive_UT	B	Sorted cell	ENSG00000100299	ARSA	2950	4.51294758810336e-06	0.000144507500642085	0.029521185803929	0.945237278036428	0.0250925157114134	22:50532837	rs140522	chr22.5		22	50532837	22:50628124	1.875e-14	22:50532837	2.84800000000038e-10	4262	4314	0.995685026746958	0.999806638343527	49628255	50764884	ENSG00000100299.17	ARSA	protein_coding	50628152	-1	95315	28	95315	9	0	9	49628255	50807939	1179684	151268
MS_IMSGC_31604244_1	MS (IMSGC, EUR)	IMD	Naive_B_UT	B_naive_UT	B	Sorted cell	ENSG00000130487	KLHDC7B	3150	5.63722411725648e-05	6.29656884345763e-05	0.368756019695726	0.41144734996287	0.219677292411797	22:50532837	rs140522	chr22.5		22	50532837	22:50543400	1.36303e-07	22:50532837	2.84800000000038e-10	4514	4594	0.922949804397276	0.99980592147915	49548334	50764884	ENSG00000130487.5	KLHDC7B	protein_coding	50545899	1	-13062	-2499	-13062	1	0	1	49548281	50807939	1259658	151270
MS_IMSGC_31604244_1	MS (IMSGC, EUR)	IMD	Naive_B_UT	B_naive_UT	B	Sorted cell	ENSG00000177989	CIMAP1B	3196	1.18990307965428e-07	0.000136526107326317	0.000778368895824622	0.892865975067817	0.106219010938724	22:50532837	rs140522	chr22.5		22	50532837	22:50543249	6.18169e-20	22:50532837	2.84800000000038e-10	4577	4654	0.999874741562426	0.999805814927978	49532624	50764884	ENSG00000177989.13	ODF3B	protein_coding	50532498	-1	-339	-10751	-339	0	1	0	49532624	50807939	1275315	151272
MS_IMSGC_31604244_1	MS (IMSGC, EUR)	IMD	Naive_B_UT	B_naive_UT	B	Sorted cell	ENSG00000213279	RP1-29C18.9	6936	2.60091329335426e-08	0.000155754707314772	0.000166932760026519	0.999670496477536	6.79004598886588e-06	22:50532837	rs140522	chr22.5		22	50532837	22:49657900	9.90011e-12	22:50532837	2.84800000000038e-10	9372	10191	0.999949897325211	0.999785078313695	48576305	50575343	ENSG00000213279.2	Z97192.2	lncRNA	49575427	-1	-957410	-82473	-957410	46	2	46	48576003	50575343	1999340	151295
MS_IMSGC_31604244_1	MS (IMSGC, EUR)	IMD	Naive_B_UT	B_naive_UT	B	Sorted cell	ENSG00000272821	U62317.3	3215	5.06899404254206e-13	0.000147973250191055	3.315856132854e-09	0.967895419603641	0.0319566038298062	22:50532837	rs140522	chr22.5		22	50532837	22:50537216	5.68157e-18	22:50532837	2.84800000000038e-10	4608	4692	0.999999991804609	0.999805732643544	49524286	50764884	ENSG00000272821.1	U62317.3	lncRNA	50523926	1	8911	13290	8911	3	3	3	49524286	50807939	1283653	151302
MS_IMSGC_31604244_1	MS (IMSGC, EUR)	IMD	Naive_B_UT	B_naive_UT	B	Sorted cell	ENSG00000273188	AL022328.3	4581	3.27492580469586e-06	0.000149477093068874	0.0214228636320042	0.977800256845123	0.000624127503999988	22:50532837	rs140522	chr22.5		22	50532837	22:50188362	1.47857e-08	22:50532837	2.84800000000038e-10	6370	6612	0.992616715816634	0.999802105253434	49192643	50764884	ENSG00000273188.1	AL022328.3	lncRNA	50192402	-1	-340435	4040	-340435	23	0	23	49192643	50807939	1615296	151303
MS_IMSGC_31604244_1	MS (IMSGC, EUR)	IMD	Naive_B_UT	B_naive_UT	B	Sorted cell	ENSG00000205560	CPT1B	3048	2.39654592440619e-76	0.000152847574502131	1.56768738557768e-72	0.999844027711699	3.12471378555458e-06	22:50577409	rs3213445	chr22.5		22	50577409	22:50577409	2.97744e-92	22:50532837	2.84800000000038e-10	4395	4468	0.999999999999994	0.999806165241897	49580040	50764884	ENSG00000205560.12	CPT1B	protein_coding	50578427	-1	1018	1018	45590	0	0	4	49579275	50807939	1228664	151277
MS_IMSGC_31604244_1	MS (IMSGC, EUR)	IMD	Plasmablast_OneK1K	Plasmablast_OneK1K	B	Single cell	ENSG00000111011	RSRC2	3898	6.59026974865787e-14	0.000327209199519887	2.01334672472087e-10	0.99963361689864	3.91737004398945e-05	12:122605833	rs2342082	chr12.5		12	122605833	12:122646951	2.13285e-16	12:123119506	7.80399999999955e-09	4557	4508	0.999865304812042	0.996433585646796	121528771	123526882	ENSG00000111011	ENSG00000111011	protein_coding	122526936	-1	-78897	-120015	-592570	1	2	16	121527199	123526882	1999683	201046
MS_IMSGC_31604244_1	MS (IMSGC, EUR)	IMD	Plasmablast_OneK1K	Plasmablast_OneK1K	B	Single cell	ENSG00000153066	TXNDC11	7922	1.7769907798559e-22	6.68997336910655e-19	0.000265546377984801	0.999722776064854	1.16775571643854e-05	16:11120094	rs6498163	chr16.2		16	11120094	16:11734162	5.08194e-11	16:11120094	4.65399999999947e-24	8564	8587	0.999775897871243	0.975060313889461	10743009	12742406	ENSG00000153066	ENSG00000153066	protein_coding	11742857	-1	622763	8695	622763	13	0	13	10743009	12742406	1999397	201047
MS_IMSGC_31604244_1	MS (IMSGC, EUR)	IMD	Plasmablast_OneK1K	Plasmablast_OneK1K	B	Single cell	ENSG00000279602	AC109326.1	3339	1.50650704337673e-10	1.27158429086117e-08	0.0117046188052384	0.987940865425821	0.000354502902445995	17:42369186	rs35840966	chr17.3		17	42369186	17:43357792	9.36349e-09	17:42377817	1.02000000000016e-13	3782	3717	0.999243374048338	0.999999999101508	42361714	44361036	ENSG00000279602	ENSG00000279602	lncRNA	43361361	-1	992175	3569	983544	55	0	55	42361714	44361036	1999322	201048
MS_IMSGC_31604244_1	MS (IMSGC, EUR)	IMD	Plasmablast_OneK1K	Plasmablast_OneK1K	B	Single cell	ENSG00000166562	SEC11C	6554	1.23414418636775e-07	0.000817839581742641	0.000150754194470648	0.999014089844485	1.7192964882507e-05	18:59090939	rs9949059	chr18.1		18	59090939	18:59090939	6.18225e-10	18:58680812	1.53899999999992e-08	6983	7169	0.999991659717264	0.99995526381644	58140458	60139615	ENSG00000166562	ENSG00000166562	protein_coding	59139884	1	-48945	-48945	-459072	0	0	6	58140458	60139615	1999157	201049
MS_IMSGC_31604244_1	MS (IMSGC, EUR)	IMD	Plasmablast_OneK1K	Plasmablast_OneK1K	B	Single cell	ENSG00000188511	MIR3667HG	8939	4.57421314579541e-16	0.000154492352434692	2.96033994662553e-12	0.999843833830004	1.6738146031029e-06	22:49650090	rs8141807	chr22.5		22	49650090	22:49649208	1.46125e-17	22:50532837	2.84800000000038e-10	10011	10089	0.999939700426484	0.99984490337093	48657624	50657521	ENSG00000188511	ENSG00000188511	lncRNA	49657504	-1	7414	8296	-875333	0	0	44	48657624	50657521	1999897	201050
MS_IMSGC_31604244_1	MS (IMSGC, EUR)	IMD	Plasmablast_UT	Plasmablast_UT	B	Sorted cell	ENSG00000117151	CTBS	3765	1.10792836868395e-44	1.32580738607563e-05	8.35651973795318e-40	0.999986632818844	1.0910729459762e-07	1:84582958	rs2945152	chr1.6		1	84582958	1:84568379	9.94806e-67	1:85264137	1.59899999999996e-10	4818	6162	0.999999999999931	0.945116321400634	83574845	85574424	ENSG00000117151.12	CTBS	protein_coding	84574440	-1	-8518	6061	-689697	0	1	8	83574845	85574424	1999579	202821
MS_IMSGC_31604244_1	MS (IMSGC, EUR)	IMD	Plasmablast_UT	Plasmablast_UT	B	Sorted cell	ENSG00000142867	BCL10	4267	7.77248496751912e-15	1.32425006136118e-05	5.86237679274558e-10	0.998809848452751	0.00117690846039262	1:85290567	rs10873698	chr1.6		1	85290567	1:85265198	3.40924e-30	1:85264137	1.59899999999996e-10	5729	6735	0.999911697584931	0.945116385242381	84278266	86275076	ENSG00000142867.12	BCL10	protein_coding	85276632	-1	-13935	11434	12495	1	0	1	84277378	86275076	1997698	202829
MS_IMSGC_31604244_1	MS (IMSGC, EUR)	IMD	Plasmablast_UT	Plasmablast_UT	B	Sorted cell	ENSG00000171502	COL24A1	4231	7.64919148211176e-13	1.32580731579111e-05	5.76938197926453e-08	0.999986580543061	1.03689197993336e-07	1:85992221	rs7411585	chr1.6		1	85992221	1:85991002	9.21108e-17	1:85264137	1.59899999999996e-10	5759	6470	0.993570382967847	0.945117480561357	85157603	87150115	ENSG00000171502.14	COL24A1	protein_coding	86156772	-1	164551	165770	892635	0	0	8	85157603	87154432	1996829	202836
MS_IMSGC_31604244_1	MS (IMSGC, EUR)	IMD	Plasmablast_UT	Plasmablast_UT	B	Sorted cell	ENSG00000117505	DR1	3105	1.20089818939447e-23	2.99075583034795e-10	4.01536687431212e-14	0.999999999699419	1.46280461834265e-12	1:93387458	rs11164916	chr1.8		1	93387458	1:93387458	1.03091e-24	1:92687078	3.50500000000026e-15	4313	4602	0.999734344187524	0.990375402705969	92346639	94345854	ENSG00000117505.12	DR1	protein_coding	93345907	1	41551	41551	-658829	1	1	15	92346639	94345854	1999215	202822
MS_IMSGC_31604244_1	MS (IMSGC, EUR)	IMD	Plasmablast_UT	Plasmablast_UT	B	Sorted cell	ENSG00000163393	SLC22A15	3835	6.07519009882434e-17	8.2116636443567e-11	7.39823939658598e-07	0.999999217997051	4.20968959150736e-08	1:116537544	rs6677309	chr1.9		1	116537544	1:115977336	4.15398e-14	1:116547871	3.53699999999981e-16	5015	5581	0.987510925192298	0.999999999981548	114978603	116972662	ENSG00000163393.12	SLC22A15	protein_coding	115976513	1	561031	823	571358	9	0	9	114978603	116975296	1996693	202834
MS_IMSGC_31604244_1	MS (IMSGC, EUR)	IMD	Plasmablast_UT	Plasmablast_UT	B	Sorted cell	ENSG00000134256	CD101	3199	2.46506659559974e-12	7.95666396685347e-11	0.030019065257425	0.968943816632525	0.00103711802801644	1:116547871	rs10801908	chr1.9		1	116547871	1:116989669	9.69986e-09	1:116547871	3.53699999999981e-16	4502	4656	0.99591024001042	0.999999999981647	116004038	118001653	ENSG00000134256.12	CD101	protein_coding	117001760	1	-453889	-12091	-453889	6	0	6	116001904	118001653	1999749	202827
MS_IMSGC_31604244_1	MS (IMSGC, EUR)	IMD	Plasmablast_UT	Plasmablast_UT	B	Sorted cell	ENSG00000173218	VANGL1	3791	1.26377469361428e-17	8.21166876566568e-11	1.53899838105602e-07	0.999999841734178	4.28386967361219e-09	1:116547871	rs10801908	chr1.9		1	116547871	1:115632788	1.4953e-16	1:116547871	3.53699999999981e-16	4969	5774	0.995287091013546	0.9999999999864	114641963	116641161	ENSG00000173218.14	VANGL1	protein_coding	115641970	1	905901	-9182	905901	11	0	11	114641963	116641161	1999198	202837
MS_IMSGC_31604244_1	MS (IMSGC, EUR)	IMD	Plasmablast_UT	Plasmablast_UT	B	Sorted cell	ENSG00000092621	PHGDH	2629	6.62941115798918e-13	0.000442349112854626	1.49450375624384e-09	0.997206656576251	0.00235099281572827	1:119682349	rs4659226	chr1.10		1	119682349	1:119665492	4.11717e-19	1:119724882	1.76999999999984e-09	3552	3601	0.984192386659536	0.996459529129712	118648773	120421483	ENSG00000092621.12	PHGDH	protein_coding	119711934	1	-29585	-46442	12948	0	0	0	118648773	120580974	1932201	202818
MS_IMSGC_31604244_1	MS (IMSGC, EUR)	IMD	Plasmablast_UT	Plasmablast_UT	B	Sorted cell	ENSG00000143297	FCRL5	4565	5.15095236402594e-57	0.000160202992352677	3.21217015203917e-53	0.999035528549744	0.000804268457893438	1:157529909	rs4971128	chr1.11		1	157529909	1:157530258	5.36761e-85	1:157716547	1.90200000000003e-09	5783	6660	1	0.977321377359869	156552521	158552171	ENSG00000143297.18	FCRL5	protein_coding	157552515	-1	22606	22257	-164032	0	0	4	156552521	158552171	1999650	202830
MS_IMSGC_31604244_1	MS (IMSGC, EUR)	IMD	Plasmablast_UT	Plasmablast_UT	B	Sorted cell	ENSG00000160856	FCRL3	4533	6.68668907806203e-11	3.00772092798694e-05	4.1698624698927e-07	0.185935350162593	0.814034155575015	1:157701026	rs7528684	chr1.11		1	157701026	1:157698600	8.18781e-15	1:157716547	1.90200000000003e-09	5708	6675	0.989188140540634	0.977321200311926	156701677	158698799	ENSG00000160856.20	FCRL3	protein_coding	157700769	-1	-257	2169	-15778	0	0	1	156700862	158700257	1999395	202833
MS_IMSGC_31604244_1	MS (IMSGC, EUR)	IMD	Plasmablast_UT	Plasmablast_UT	B	Sorted cell	ENSG00000143314	MRPL24	3521	1.68022140048164e-05	0.000152253048417387	0.0981258157259059	0.889140701817054	0.0125644271946185	1:157716547	rs2317231	chr1.11		1	157716547	1:156720447	2.55018e-13	1:157716547	1.90200000000003e-09	4625	5278	0.985207879328657	0.983559443196297	155743859	157739338	ENSG00000143314.12	MRPL24	protein_coding	156741088	-1	-975459	20641	-975459	20	2	20	155743859	157739338	1995479	202831
MS_IMSGC_31604244_1	MS (IMSGC, EUR)	IMD	Plasmablast_UT	Plasmablast_UT	B	Sorted cell	ENSG00000132704	FCRL2	4686	1.15445789238283e-65	0.000122045915313062	7.19927740829233e-62	0.760608033072413	0.239269921012283	1:157770999	rs61691958	chr1.11		1	157770999	1:157771528	3.08021e-86	1:157716547	1.90200000000003e-09	5852	6822	1	0.977321206917683	156777346	158777057	ENSG00000132704.15	FCRL2	protein_coding	157777132	-1	6133	5604	60585	0	0	0	156777346	158777057	1999711	202826
MS_IMSGC_31604244_1	MS (IMSGC, EUR)	IMD	Plasmablast_UT	Plasmablast_UT	B	Sorted cell	ENSG00000090104	RGS1	3087	6.02177362780261e-05	7.52954691674462e-05	0.0941572455451087	0.116153880551665	0.789553360697781	1:192571891	rs1323292	chr1.13		1	192571891	1:192569400	6.30697e-08	1:192571891	1.40199999999991e-08	4541	5081	0.923445010901473	0.999875828158033	191575862	193575690	ENSG00000090104.11	RGS1	protein_coding	192575773	1	-3882	-6373	-3882	0	0	0	191575862	193575690	1999828	202817
MS_IMSGC_31604244_1	MS (IMSGC, EUR)	IMD	Plasmablast_UT	Plasmablast_UT	B	Sorted cell	ENSG00000116750	UCHL5	3101	0.000199179739087167	0.000428504412523238	0.311434814803646	0.669967912461165	0.0179695885835787	1:192571891	rs1323292	chr1.13		1	192571891	1:193449977	1.85078e-07	1:192571891	1.40199999999991e-08	4691	5328	0.926390848176468	0.999881112721646	192060244	194059398	ENSG00000116750.13	UCHL5	protein_coding	193059360	-1	487469	-390617	487469	6	6	6	192060244	194060000	1999756	202819
MS_IMSGC_31604244_1	MS (IMSGC, EUR)	IMD	Plasmablast_UT	Plasmablast_UT	B	Sorted cell	ENSG00000127074	RGS13	3078	8.3544601835029e-05	0.000552563314112224	0.1306314647589	0.863985947908145	0.00474647941700856	1:192571891	rs1323292	chr1.13		1	192571891	1:192630503	4.56775e-13	1:192571891	1.40199999999991e-08	4535	5089	0.971893446149619	0.999874912736945	191637981	193635730	ENSG00000127074.14	RGS13	protein_coding	192636147	1	-64256	-5644	-64256	1	0	1	191637199	193635730	1998531	202825
MS_IMSGC_31604244_1	MS (IMSGC, EUR)	IMD	Plasmablast_UT	Plasmablast_UT	B	Sorted cell	ENSG00000118197	DDX59	4215	1.82382055391246e-14	2.99900596678688e-06	6.081398324602e-09	0.999996947124077	4.77885379818311e-08	1:200626751	rs12728040	chr1.14		1	200626751	1:200623167	5.78374e-18	1:200906769	3.758e-11	5553	6746	0.939341754751741	0.945637324357209	199671140	201669730	ENSG00000118197.13	DDX59	protein_coding	200669907	-1	43156	46740	-236862	1	1	4	199670721	201669791	1999070	202823
MS_IMSGC_31604244_1	MS (IMSGC, EUR)	IMD	Plasmablast_UT	Plasmablast_UT	B	Sorted cell	ENSG00000118200	CAMSAP2	4254	2.64066291963698e-09	2.99625186518793e-06	0.00088051003386079	0.999078531066587	3.79600070230428e-05	1:200906769	rs59655222	chr1.14		1	200906769	1:200740668	1.34953e-10	1:200906769	3.758e-11	5649	6751	0.960042821378599	0.9456373330135	199739581	201739294	ENSG00000118200.14	CAMSAP2	protein_coding	200738893	1	167876	1775	167876	3	0	3	199739581	201739557	1999976	202824
MS_IMSGC_31604244_1	MS (IMSGC, EUR)	IMD	Plasmablast_UT	Plasmablast_UT	B	Sorted cell	ENSG00000170128	GPR25	4159	1.21131512224342e-09	2.99773975939572e-06	0.000403904298344362	0.999574683164148	1.84135864325103e-05	1:200906769	rs59655222	chr1.14		1	200906769	1:200887275	2.81935e-11	1:200906769	3.758e-11	5557	6581	0.999859366006877	0.945637340252853	199873048	201872348	ENSG00000170128.4	GPR25	protein_coding	200872981	1	33788	14294	33788	1	0	1	199873048	201872348	1999300	202835
MS_IMSGC_31604244_1	MS (IMSGC, EUR)	IMD	Plasmablast_UT	Plasmablast_UT	B	Sorted cell	ENSG00000116857	TMEM9	4176	7.2020852961541e-11	2.99892993197265e-06	2.40148350228497e-05	0.999971597112102	1.38905092152224e-06	1:200921963	rs296546	chr1.14		1	200921963	1:201141835	6.26675e-15	1:200906769	3.758e-11	5562	6460	0.999996513857997	0.945637354736662	200171578	202171510	ENSG00000116857.16	TMEM9	protein_coding	201154474	-1	232511	12639	247705	3	0	4	200171578	202171510	1999932	202820
MS_IMSGC_31604244_1	MS (IMSGC, EUR)	IMD	Plasmablast_UT	Plasmablast_UT	B	Sorted cell	ENSG00000159176	CSRP1	4055	3.28178289408136e-35	2.99900624916684e-06	1.09428679922572e-29	0.999996969626325	3.13674317874552e-08	1:201503847	rs3767529	chr1.14		1	201503847	1:201503847	1.93472e-47	1:200906769	3.758e-11	5323	6298	0.999999999997116	0.945637362551825	200510845	202507796	ENSG00000159176.13	CSRP1	protein_coding	201507123	-1	3276	3276	600354	0	0	10	200509671	202507796	1998125	202832
MS_IMSGC_31604244_1	MS (IMSGC, EUR)	IMD	Plasmablast_UT	Plasmablast_UT	B	Sorted cell	ENSG00000143924	EML4	5451	1.60845649241625e-49	6.15251183801305e-06	2.61429248335144e-44	0.999993815602689	3.18854689372616e-08	2:42101435	rs6715862	chr2.3		2	42101435	2:42101435	5.98132e-65	2:43128185	4.36599999999982e-11	6806	7236	1	0.960696849926493	41169587	43167698	ENSG00000143924.18	EML4	protein_coding	42169353	1	-67918	-67918	958832	0	0	12	41169587	43169000	1999413	202843
MS_IMSGC_31604244_1	MS (IMSGC, EUR)	IMD	Plasmablast_UT	Plasmablast_UT	B	Sorted cell	ENSG00000115944	COX7A2L	5033	3.49758864140334e-14	6.15251079364341e-06	5.684779964892e-09	0.999993815098405	2.67059867485406e-08	2:42381394	rs2002107	chr2.3		2	42381394	2:42396371	2.26974e-21	2:43128185	4.36599999999982e-11	6385	6980	0.975310287408396	0.960696712948095	41426555	43425030	ENSG00000115944.14	COX7A2L	protein_coding	42361217	-1	-20177	-35154	-766968	0	0	10	41426555	43425030	1998475	202840
MS_IMSGC_31604244_1	MS (IMSGC, EUR)	IMD	Plasmablast_UT	Plasmablast_UT	B	Sorted cell	ENSG00000197223	C1D	4687	9.61084118315541e-25	3.51626523305908e-05	2.73315470353123e-20	0.999964172195197	6.65152475815767e-07	2:68073478	rs17034907	chr2.6		2	68073478	2:68058902	8.20971e-34	2:68419404	1.04299999999993e-10	5868	7138	0.999999999999998	0.999984198072376	67111119	69110948	ENSG00000197223.11	C1D	protein_coding	68063004	-1	-10474	4102	-356400	0	0	10	67111119	69110948	1999829	202845
MS_IMSGC_31604244_1	MS (IMSGC, EUR)	IMD	Plasmablast_UT	Plasmablast_UT	B	Sorted cell	ENSG00000115946	PNO1	4729	3.31107525173953e-21	3.51618935200243e-05	9.41612910627886e-17	0.999943794380266	2.1043726213291e-05	2:68175698	rs10197082	chr2.6		2	68175698	2:68128508	2.33704e-29	2:68419404	1.04299999999993e-10	5925	7174	0.925192560563308	0.999984239180348	67159528	69157529	ENSG00000115946.7	PNO1	protein_coding	68157888	1	17810	-29380	261516	0	1	8	67158240	69157529	1999289	202841
MS_IMSGC_31604244_1	MS (IMSGC, EUR)	IMD	Plasmablast_UT	Plasmablast_UT	B	Sorted cell	ENSG00000115956	PLEK	4553	4.78840185085467e-16	3.48067789512898e-05	1.36174073676119e-11	0.989825817916376	0.010139375291054	2:68412585	rs4854435	chr2.6		2	68412585	2:68394206	2.75663e-32	2:68419404	1.04299999999993e-10	5899	6699	0.983783973005695	0.999984647561298	67366671	69364738	ENSG00000115956.9	PLEK	protein_coding	68365282	1	47303	28924	54122	1	1	1	67366671	69364784	1998113	202842
MS_IMSGC_31604244_1	MS (IMSGC, EUR)	IMD	Plasmablast_UT	Plasmablast_UT	B	Sorted cell	ENSG00000163219	ARHGAP25	4241	1.13275620295858e-05	2.31008936281391e-05	0.322136848700454	0.656908795781035	0.0209199270628522	2:68419404	rs12622670	chr2.6		2	68419404	2:68789845	4.46671e-12	2:68419404	1.04299999999993e-10	5790	5987	0.932973873229491	0.999985268244419	67679681	69679526	ENSG00000163219.11	ARHGAP25	protein_coding	68734811	1	-315407	55034	-315407	3	0	3	67679681	69679526	1999845	202844
MS_IMSGC_31604244_1	MS (IMSGC, EUR)	IMD	Plasmablast_UT	Plasmablast_UT	B	Sorted cell	ENSG00000243667	DNAAF10	4729	4.9448732821547e-07	3.46417529581047e-05	0.0140623699852474	0.985150428462749	0.000752065311717165	2:68419404	rs12622670	chr2.6		2	68419404	2:68209611	4.95013e-08	2:68419404	1.04299999999993e-10	5925	7174	0.982152841579172	0.999984239180348	67159528	69157529	ENSG00000243667.6	WDR92	protein_coding	68157527	-1	-261877	-52084	-261877	9	2	9	67158240	69157529	1999289	202847
MS_IMSGC_31604244_1	MS (IMSGC, EUR)	IMD	Plasmablast_UT	Plasmablast_UT	B	Sorted cell	ENSG00000198380	GFPT1	3690	6.12496247704507e-15	3.95215618564569e-05	1.54971016239498e-10	0.999956584145348	3.89413781779601e-06	2:69346141	rs4546050	chr2.6		2	69346141	2:69311086	2.4987e-30	2:68419404	1.04299999999993e-10	5529	4960	0.978731211858421	0.999991222129293	68388263	70386938	ENSG00000198380.12	GFPT1	protein_coding	69387227	-1	41086	76141	967823	0	0	11	68387786	70387130	1999344	202846
MS_IMSGC_31604244_1	MS (IMSGC, EUR)	IMD	Plasmablast_UT	Plasmablast_UT	B	Sorted cell	ENSG00000031081	ARHGAP31	4168	1.93477634740318e-19	3.6208399918666e-05	5.34304591981242e-15	0.999925023408884	3.87681911905594e-05	3:119395846	rs4279094	chr3.7		3	119395846	3:119396685	4.49299e-27	3:119509661	4.72500000000006e-10	5654	6031	0.999999999999903	0.974417859764154	118295291	120294095	ENSG00000031081.10	ARHGAP31	protein_coding	119294383	1	101463	102302	215278	2	2	6	118295291	120294095	1998804	202848
MS_IMSGC_31604244_1	MS (IMSGC, EUR)	IMD	Plasmablast_UT	Plasmablast_UT	B	Sorted cell	ENSG00000163389	POGLUT1	4007	1.3333333618398e-15	1.59650562962778e-05	3.68210994226619e-11	0.439767751888066	0.560216283018818	3:119426665	rs6763561	chr3.7		3	119426665	3:119426665	1.29968e-20	3:119509661	4.72500000000006e-10	5450	5947	0.999999996096704	0.974417875807823	118468974	120468938	ENSG00000163389.10	POGLUT1	protein_coding	119468963	1	-42298	-42298	40698	1	1	2	118468974	120468938	1999964	202852
MS_IMSGC_31604244_1	MS (IMSGC, EUR)	IMD	Plasmablast_UT	Plasmablast_UT	B	Sorted cell	ENSG00000121577	POPDC2	3960	3.67284264393182e-08	3.6171092206261e-05	0.00101428616515938	0.99889480552628	5.47004879275597e-05	3:119533361	rs34844599	chr3.7		3	119533361	3:119674263	1.662e-09	3:119509661	4.72500000000006e-10	5320	6079	0.996082281379561	0.974417786701236	118665494	120665086	ENSG00000121577.13	POPDC2	protein_coding	119660589	-1	127228	-13674	150928	6	1	6	118665494	120665086	1999592	202849
MS_IMSGC_31604244_1	MS (IMSGC, EUR)	IMD	Plasmablast_UT	Plasmablast_UT	B	Sorted cell	ENSG00000121578	B4GALT4	4142	3.99477932645857e-06	3.20191200392692e-05	0.110319156402897	0.88422381095064	0.00542101874709709	3:119533361	rs34844599	chr3.7		3	119533361	3:119231652	3.1116e-08	3:119509661	4.72500000000006e-10	5642	6038	0.978222977435288	0.974417827770722	118241244	120240280	ENSG00000121578.12	B4GALT4	protein_coding	119240878	-1	-292483	9226	-268783	7	0	7	118241244	120240280	1999036	202850
MS_IMSGC_31604244_1	MS (IMSGC, EUR)	IMD	Plasmablast_UT	Plasmablast_UT	B	Sorted cell	ENSG00000121594	CD80	4000	1.88031591448888e-12	3.62097833690805e-05	5.1926483796954e-08	0.999963204539288	5.33748978736122e-07	3:119557530	rs66604554	chr3.7		3	119557530	3:119578542	4.72272e-17	3:119509661	4.72500000000006e-10	5409	5995	0.978681182034641	0.974417980234113	118559800	120559042	ENSG00000121594.11	CD80	protein_coding	119559614	-1	2084	-18928	49953	0	0	0	118559800	120559405	1999605	202851
MS_IMSGC_31604244_1	MS (IMSGC, EUR)	IMD	Plasmablast_UT	Plasmablast_UT	B	Sorted cell	ENSG00000138801	PAPSS1	2892	2.27849337233508e-12	0.00274680910600823	8.27186013180764e-10	0.99720362371114	4.95663533860545e-05	4:107721797	rs16780	chr4.6		4	107721797	4:107721797	1.92554e-25	4:108137562	4.51399999999982e-08	4046	5156	0.999999999845728	0.993461795510981	106726913	108716366	ENSG00000138801.8	PAPSS1	protein_coding	107720234	-1	-1563	-1563	-417328	0	0	4	106722817	108718335	1995518	202854
MS_IMSGC_31604244_1	MS (IMSGC, EUR)	IMD	Plasmablast_UT	Plasmablast_UT	B	Sorted cell	ENSG00000138795	LEF1	3418	0.000190158239832585	0.0025477933432286	0.0690370601447616	0.924971355527893	0.00325363274428313	4:108137562	rs9992763	chr4.6		4	108137562	4:108066714	7.92408e-14	4:108137562	4.51399999999982e-08	4786	5538	0.974891550910716	0.99350687833236	107169051	109167292	ENSG00000138795.9	LEF1	protein_coding	108168932	-1	31370	102218	31370	0	0	0	107169051	109167323	1998272	202853
MS_IMSGC_31604244_1	MS (IMSGC, EUR)	IMD	Plasmablast_UT	Plasmablast_UT	B	Sorted cell	ENSG00000168671	UGT3A2	4243	3.9188637528259e-18	7.43400380656291e-05	5.27114480081316e-14	0.999925308921978	3.51039902076282e-07	5:36078673	rs267792	chr5.2		5	36078673	5:36078673	1.86008e-25	5:35877403	1.12999999999989e-09	5710	5736	0.999999999999927	0.974127680572713	35071756	37068442	ENSG00000168671.9	UGT3A2	protein_coding	36066882	-1	-11791	-11791	189479	0	0	2	35071756	37071313	1999557	202855
MS_IMSGC_31604244_1	MS (IMSGC, EUR)	IMD	Plasmablast_UT	Plasmablast_UT	B	Sorted cell	ENSG00000250155	SLC1A3-AS1	3478	2.87820586061032e-23	7.43404694577623e-05	3.87136029518481e-19	0.999924101420044	1.5581104979484e-06	5:36702762	rs1025288	chr5.2		5	36702762	5:36698484	4.48917e-30	5:35877403	1.12999999999989e-09	4892	4680	0.999999999999997	0.974128971611958	35725407	37721763	ENSG00000250155.1	AC008957.1	lncRNA	36725218	-1	22456	26734	847815	0	0	10	35725407	37725119	1999712	202856
MS_IMSGC_31604244_1	MS (IMSGC, EUR)	IMD	Plasmablast_UT	Plasmablast_UT	B	Sorted cell	ENSG00000112339	HBS1L	3420	1.39142519696959e-59	3.15765851596925e-08	4.40650927112226e-52	0.999999968086769	3.36652756914516e-10	6:134966395	rs13064	chr6.5		6	134966395	6:134962736	1.46508e-79	6:135512325	1.64600000000006e-13	4595	5199	1	0.999968147814969	134103463	136098786	ENSG00000112339.14	HBS1L	protein_coding	135054822	-1	88427	92086	-457503	0	0	6	134103463	136102845	1999382	202860
MS_IMSGC_31604244_1	MS (IMSGC, EUR)	IMD	Plasmablast_UT	Plasmablast_UT	B	Sorted cell	ENSG00000135541	AHI1	2777	1.01726659285388e-25	1.49329153143271e-09	3.2215850942415e-18	0.045381864933025	0.954618133573682	6:135483493	rs4526212	chr6.5		6	135483493	6:135472568	5.46596e-35	6:135512325	1.64600000000006e-13	4304	4110	0.999999996413015	0.999968148289612	134498125	136497724	ENSG00000135541.20	AHI1	protein_coding	135497740	-1	14247	25172	-14585	0	0	1	134498125	136497724	1999599	202866
MS_IMSGC_31604244_1	MS (IMSGC, EUR)	IMD	Plasmablast_UT	Plasmablast_UT	B	Sorted cell	ENSG00000118514	ALDH8A1	3471	1.03806843449214e-15	3.15765840925325e-08	3.28746251729219e-08	0.999999934289983	1.25880328493143e-09	6:135512325	rs4896153	chr6.5		6	135512325	6:135030950	1.36621e-14	6:135512325	1.64600000000006e-13	4592	5282	0.962779506722128	0.999968147735987	133950649	135950077	ENSG00000118514.13	ALDH8A1	protein_coding	134950101	-1	-562224	-80849	-562224	7	0	7	133950213	135950077	1999864	202862
MS_IMSGC_31604244_1	MS (IMSGC, EUR)	IMD	Plasmablast_UT	Plasmablast_UT	B	Sorted cell	ENSG00000135525	MAP7	2941	3.05349983241139e-11	4.94692688373455e-08	0.000616850851832402	0.999350263347863	3.28363005006129e-05	6:137116920	rs62420820	chr6.6		6	137116920	6:136477840	1.70315e-12	6:137116920	2.49599999999995e-13	4858	4333	0.983175000085555	0.993133800383344	135550860	137550455	ENSG00000135525.18	MAP7	protein_coding	136550422	-1	-566498	72582	-566498	8	0	8	135550860	137550455	1999595	202865
MS_IMSGC_31604244_1	MS (IMSGC, EUR)	IMD	Plasmablast_UT	Plasmablast_UT	B	Sorted cell	ENSG00000112379	ARFGEF3	4231	4.61955708887922e-14	5.8370945895666e-07	7.91413248395008e-08	0.999999329235593	7.91357500033293e-09	6:138160709	rs1334708	chr6.7		6	138160709	6:138160709	1.61331e-17	6:137638318	6.44900000000062e-12	5818	6421	0.999989259282215	0.999940572828585	137162121	139160881	ENSG00000112379.8	ARFGEF3	protein_coding	138161939	1	-1230	-1230	-523621	0	0	10	137162121	139161670	1999549	202861
MS_IMSGC_31604244_1	MS (IMSGC, EUR)	IMD	Plasmablast_UT	Plasmablast_UT	B	Sorted cell	ENSG00000051620	HEBP2	4156	1.7650394317008e-52	5.83709661633145e-07	3.02382932277949e-46	0.99999941027605	6.01428838283837e-09	6:138408527	rs6570232	chr6.7		6	138408527	6:138408527	9.5243e-90	6:137638318	6.44900000000062e-12	5709	6537	0.961786894220586	0.999940968113866	137403797	139400705	ENSG00000051620.10	HEBP2	protein_coding	138404223	1	4304	4304	-765905	0	0	12	137403797	139400705	1996908	202857
MS_IMSGC_31604244_1	MS (IMSGC, EUR)	IMD	Plasmablast_UT	Plasmablast_UT	B	Sorted cell	ENSG00000122335	SERAC1	4480	6.30930870632974e-15	3.64006647576204e-06	1.73328856068373e-09	0.999996334930225	2.32700064831578e-08	6:158168007	rs12662156	chr6.9		6	158168007	6:158168007	1.52399e-20	6:159044945	9.90799999999911e-12	5793	7083	0.999999977832439	0.999998631383771	157168492	159168094	ENSG00000122335.13	SERAC1	protein_coding	158168262	-1	255	255	-876683	0	0	17	157168492	159168094	1999602	202864
MS_IMSGC_31604244_1	MS (IMSGC, EUR)	IMD	Plasmablast_UT	Plasmablast_UT	B	Sorted cell	ENSG00000164674	SYTL3	4992	1.1353249348941e-19	3.64006644145392e-06	3.11895586635018e-14	0.999996232765609	1.2716791747508e-07	6:158622643	rs9456332	chr6.9		6	158622643	6:158622643	2.50805e-25	6:159044945	9.90799999999911e-12	6211	7498	0.999235944067467	0.99999871729717	157650129	159649899	ENSG00000164674.15	SYTL3	protein_coding	158650054	1	-27411	-27411	394891	1	1	8	157650129	159649899	1999770	202867
MS_IMSGC_31604244_1	MS (IMSGC, EUR)	IMD	Plasmablast_UT	Plasmablast_UT	B	Sorted cell	ENSG00000092820	EZR	4863	3.51709512785232e-10	3.63965028786821e-06	9.66213604544327e-05	0.999881825791555	1.79128459937255e-05	6:159044945	rs1738074	chr6.9		6	159044945	6:158843942	7.40279e-21	6:159044945	9.90799999999911e-12	6057	7316	0.959088789953184	0.99999872936065	157820749	159818803	ENSG00000092820.17	EZR	protein_coding	158819368	-1	-225577	-24574	-225577	5	1	5	157820749	159818803	1998054	202858
MS_IMSGC_31604244_1	MS (IMSGC, EUR)	IMD	Plasmablast_UT	Plasmablast_UT	B	Sorted cell	ENSG00000112110	MRPL18	4551	2.64778571253964e-11	3.6400398036004e-06	7.27397549634929e-06	0.999988790485706	2.95472516543457e-07	6:159044945	rs1738074	chr6.9		6	159044945	6:159789029	1.49608e-15	6:159044945	9.90799999999911e-12	5809	6833	0.953307661520122	0.999998825225707	158789824	160789709	ENSG00000112110.9	MRPL18	protein_coding	159790467	1	-745522	-1438	-745522	16	1	16	158789824	160789709	1999885	202859
MS_IMSGC_31604244_1	MS (IMSGC, EUR)	IMD	Plasmablast_UT	Plasmablast_UT	B	Sorted cell	ENSG00000272047	GTF2H5	4480	2.54681797834969e-11	3.64004010143744e-06	6.99659926861483e-06	0.999989088893185	2.74441978217566e-07	6:159044945	rs1738074	chr6.9		6	159044945	6:158153860	1.13332e-15	6:159044945	9.90799999999911e-12	5793	7083	0.976264628528968	0.999998631383771	157168492	159168094	ENSG00000272047.1	GTF2H5	protein_coding	158168350	1	876595	-14490	876595	16	1	16	157168492	159168094	1999602	202869
MS_IMSGC_31604244_1	MS (IMSGC, EUR)	IMD	Plasmablast_UT	Plasmablast_UT	B	Sorted cell	ENSG00000164691	TAGAP	4743	1.2378829365904e-10	3.19695019250209e-06	3.4007022143191e-05	0.87801974265431	0.121943053249565	6:159048220	rs212410	chr6.9		6	159048220	6:159021769	1.21677e-12	6:159044945	9.90799999999911e-12	5927	7235	0.994541310411227	0.999998746062598	158046198	160044721	ENSG00000164691.16	TAGAP	protein_coding	159044991	-1	-3229	23222	46	1	0	0	158046198	160044721	1998523	202868
MS_IMSGC_31604244_1	MS (IMSGC, EUR)	IMD	Plasmablast_UT	Plasmablast_UT	B	Sorted cell	ENSG00000106266	SNX8	5159	6.01237809310464e-21	0.00241588688154718	2.48229276063467e-18	0.997431730231246	0.000152382887206873	7:2321693	rs57973954	chr7.1		7	2321693	7:2321693	1.0022e-35	7:2403667	1.19799999999995e-08	6935	8292	0.902647208468281	0.995600715881793	1354879	3353635	ENSG00000106266.10	SNX8	protein_coding	2314441	-1	-7252	-7252	-89226	0	0	3	1354381	3353835	1999454	202871
MS_IMSGC_31604244_1	MS (IMSGC, EUR)	IMD	Plasmablast_UT	Plasmablast_UT	B	Sorted cell	ENSG00000146535	GNA12	5073	6.77447552943637e-29	0.00241622388689796	2.79687972348227e-26	0.997551342218137	3.24338949636078e-05	7:2829640	rs1182192	chr7.1		7	2829640	7:2829606	1.16287e-43	7:2403667	1.19799999999995e-08	6778	8376	0.999978645399354	0.995614413608088	1844441	3843989	ENSG00000146535.13	GNA12	protein_coding	2844308	-1	14668	14702	440641	0	0	7	1844441	3843989	1999548	202874
MS_IMSGC_31604244_1	MS (IMSGC, EUR)	IMD	Plasmablast_UT	Plasmablast_UT	B	Sorted cell	ENSG00000198286	CARD11	5016	1.16098551052523e-30	0.00241625236870818	4.79318009117244e-28	0.997560443505084	2.33041262049844e-05	7:2894752	rs10259879	chr7.1		7	2894752	7:2894752	1.07311e-49	7:2403667	1.19799999999995e-08	6634	8143	0.999999999999998	0.995627740256026	2044029	4043872	ENSG00000198286.9	CARD11	protein_coding	3043867	-1	149115	149115	640200	1	1	9	2044029	4043872	1999843	202879
MS_IMSGC_31604244_1	MS (IMSGC, EUR)	IMD	Plasmablast_UT	Plasmablast_UT	B	Sorted cell	ENSG00000055130	CUL1	3598	3.75500582390732e-05	0.000508744085872051	0.068486611055567	0.927879425106465	0.00308766969385777	7:149592373	rs354033	chr7.9		7	149592373	7:148697503	8.49078e-10	7:149592373	1.20500000000006e-08	4960	6790	0.988731291423336	0.976866557983185	147698697	149697754	ENSG00000055130.15	CUL1	protein_coding	148698903	1	893470	-1400	893470	21	1	21	147698420	149697754	1999334	202870
MS_IMSGC_31604244_1	MS (IMSGC, EUR)	IMD	Plasmablast_UT	Plasmablast_UT	B	Sorted cell	ENSG00000106526	ACTR3C	4244	7.190878327459e-06	0.000539773055526037	0.0131239931217551	0.985131484980698	0.00119755796369293	7:149592373	rs354033	chr7.9		7	149592373	7:150270998	2.14009e-08	7:149592373	1.20500000000006e-08	5744	6075	0.981626305681784	0.975824331365555	149323784	151322827	ENSG00000106526.10	ACTR3C	protein_coding	150323545	-1	731172	52547	731172	15	1	15	149323784	151323185	1999401	202872
MS_IMSGC_31604244_1	MS (IMSGC, EUR)	IMD	Plasmablast_UT	Plasmablast_UT	B	Sorted cell	ENSG00000197362	ZNF786	3018	0.0003003466626463	0.000234202401661481	0.547791435608522	0.42710416608067	0.0245698492464993	7:149592373	rs354033	chr7.9		7	149592373	7:149110345	2.44727e-06	7:149592373	1.20500000000006e-08	4141	6034	0.920152556102362	0.976866548313451	148091028	150090412	ENSG00000197362.14	ZNF786	protein_coding	149090718	-1	-501655	-19627	-501655	12	0	12	148091028	150090412	1999384	202878
MS_IMSGC_31604244_1	MS (IMSGC, EUR)	IMD	Plasmablast_UT	Plasmablast_UT	B	Sorted cell	ENSG00000273314	AC005229.4	3602	5.30833010445767e-05	0.000493013222886679	0.0968173081401309	0.899187616665923	0.00344897867001488	7:149592373	rs354033	chr7.9		7	149592373	7:148698032	4.14105e-08	7:149592373	1.20500000000006e-08	4964	6794	0.985108031181158	0.97686655406601	147698697	149698569	ENSG00000273314.1	AC005229.4	lncRNA	148698664	-1	-893709	632	-893709	22	0	22	147698697	149698569	1999872	202880
MS_IMSGC_31604244_1	MS (IMSGC, EUR)	IMD	Plasmablast_UT	Plasmablast_UT	B	Sorted cell	ENSG00000171130	ATP6V0E2	4206	2.13297214325112e-19	0.000547610707965677	3.89285825973626e-16	0.999436775469185	1.5613822848038e-05	7:149865186	rs12673849	chr7.9		7	149865186	7:149882453	6.86775e-48	7:149592373	1.20500000000006e-08	5702	6147	0.989835626091574	0.975806010301222	148872995	150872766	ENSG00000171130.17	ATP6V0E2	protein_coding	149873969	1	-8783	8484	-281596	0	2	6	148872995	150872766	1999771	202876
MS_IMSGC_31604244_1	MS (IMSGC, EUR)	IMD	Plasmablast_UT	Plasmablast_UT	B	Sorted cell	ENSG00000127399	LRRC61	4243	9.72426314453217e-24	0.000547616805920284	1.77476453861199e-20	0.999449385129997	2.99806408045347e-06	7:150323292	rs1962004	chr7.9		7	150323292	7:150323292	7.15228e-33	7:149592373	1.20500000000006e-08	5742	6079	0.999946354838911	0.975824253434964	149322886	151322625	ENSG00000127399.14	LRRC61	protein_coding	150323355	1	-63	-63	-730982	0	0	14	149322886	151322625	1999739	202873
MS_IMSGC_31604244_1	MS (IMSGC, EUR)	IMD	Plasmablast_UT	Plasmablast_UT	B	Sorted cell	ENSG00000188707	ZBED10P	4225	1.35308594767665e-08	0.00054760291046293	2.4695021465154e-05	0.999423987169299	3.70136791391944e-06	7:150331869	rs3735172	chr7.9		7	150331869	7:150326701	6.46985e-12	7:149592373	1.20500000000006e-08	5728	6039	0.996220312455484	0.975824493611442	149330149	151329475	ENSG00000188707.5	ZBED6CL	transcribed_unitary_pseudogene	150329871	1	1998	-3170	-737498	0	0	16	149330149	151329496	1999347	202877
MS_IMSGC_31604244_1	MS (IMSGC, EUR)	IMD	Plasmablast_UT	Plasmablast_UT	B	Sorted cell	ENSG00000104427	ZC2HC1A	3766	1.78553668212152e-10	4.13821535538219e-05	1.2603404683128e-06	0.290681876388888	0.709275480938537	8:78695658	rs10957897	chr8.1		8	78695658	8:78694369	8.35324e-22	8:78504987	4.50700000000035e-10	4846	5782	0.990529668982839	0.950043845402748	77666162	79664469	ENSG00000104427.11	ZC2HC1A	protein_coding	78666089	1	29569	28280	-161102	0	0	2	77666162	79664469	1998307	202881
MS_IMSGC_31604244_1	MS (IMSGC, EUR)	IMD	Plasmablast_UT	Plasmablast_UT	B	Sorted cell	ENSG00000254633	STRA6LP	3100	4.54862241876114e-11	0.010887134110468	4.13208397927936e-09	0.989014681034937	9.8180677024428e-05	9:97222120	rs6478018	chr9.1		9	97222120	9:97219002	2.34506e-16	9:98105907	4.23300000000025e-08	4869	4480	0.928076716157694	0.998446289292033	96276627	98276420	ENSG00000254633.1	AL512590.2	transcribed_unitary_pseudogene	97276569	1	-54449	-57567	829338	3	4	15	96276627	98276420	1999793	202887
MS_IMSGC_31604244_1	MS (IMSGC, EUR)	IMD	Plasmablast_UT	Plasmablast_UT	B	Sorted cell	ENSG00000106785	TRIM14	3960	7.70841178874529e-11	0.0108720769574435	6.99928684649514e-09	0.987187610032463	0.00194030593372105	9:98102090	rs2417729	chr9.1		9	98102090	9:98102090	2.72408e-24	9:98105907	4.23300000000025e-08	5775	5951	0.999997076744508	0.998149263952113	97120352	99102692	ENSG00000106785.14	TRIM14	protein_coding	98119222	-1	17132	17132	13315	1	1	1	97120352	99102692	1982340	202882
MS_IMSGC_31604244_1	MS (IMSGC, EUR)	IMD	Plasmablast_UT	Plasmablast_UT	B	Sorted cell	ENSG00000136842	TMOD1	3254	1.79606745327936e-05	0.010867938842481	0.00163162168979138	0.987287961764884	0.000194517028311613	9:98105907	rs7855251	chr9.1		9	98105907	9:97576890	1.40296e-09	9:98105907	4.23300000000025e-08	5016	4738	0.980656877959667	0.998346475351257	96501215	98500483	ENSG00000136842.13	TMOD1	protein_coding	97501666	1	604241	75224	604241	11	0	11	96501215	98500483	1999268	202884
MS_IMSGC_31604244_1	MS (IMSGC, EUR)	IMD	Plasmablast_UT	Plasmablast_UT	B	Sorted cell	ENSG00000197816	CCDC180	3092	0.000159433190466295	0.0107194460721815	0.0144829418635162	0.973754788038846	0.000883390834990339	9:98105907	rs7855251	chr9.1		9	98105907	9:97203743	1.00503e-09	9:98105907	4.23300000000025e-08	4821	4522	0.939546790228478	0.998410811195048	96307653	98307051	ENSG00000197816.13	CCDC180	protein_coding	97307659	1	798248	-103916	798248	14	5	14	96307566	98307051	1999485	202886
MS_IMSGC_31604244_1	MS (IMSGC, EUR)	IMD	Plasmablast_UT	Plasmablast_UT	B	Sorted cell	ENSG00000106789	CORO2A	3881	3.11303881115122e-05	0.0108564267343386	0.00282662828432019	0.985758672321085	0.000527142272145442	9:98192633	rs112047739	chr9.1		9	98192633	9:98192147	2.8667e-13	9:98105907	4.23300000000025e-08	5646	5960	0.999456487851886	0.998093900767173	97193804	99191609	ENSG00000106789.12	CORO2A	protein_coding	98192637	-1	4	490	86730	0	0	2	97193804	99191609	1997805	202883
MS_IMSGC_31604244_1	MS (IMSGC, EUR)	IMD	Plasmablast_UT	Plasmablast_UT	B	Sorted cell	ENSG00000165138	ANKS6	3376	1.40985491430207e-16	0.0108949600477333	1.27980252058455e-14	0.988994972868331	0.000110067083920264	9:98768692	rs77478190	chr9.1		9	98768692	9:98799308	4.65535e-27	9:98105907	4.23300000000025e-08	4638	5745	0.967156233832011	0.997884696762238	97798086	99795421	ENSG00000165138.17	ANKS6	protein_coding	98796555	-1	27863	-2753	690648	0	0	6	97797579	99795421	1997842	202885
MS_IMSGC_31604244_1	MS (IMSGC, EUR)	IMD	Plasmablast_UT	Plasmablast_UT	B	Sorted cell	ENSG00000134452	FBH1	5695	1.3846240068435e-35	1.37346769179084e-20	1.00812273569982e-15	1	4.53466912506207e-17	10:6075359	rs11256593	chr10.1		10	6075359	10:5904511	1.30377e-50	10:6075359	6.78200000000145e-27	7667	9233	0.986335300716278	0.999994074599337	4891103	6889478	ENSG00000134452.19	FBXO18	protein_coding	5890243	1	185116	14268	185116	5	0	5	4891103	6889478	1998375	202892
MS_IMSGC_31604244_1	MS (IMSGC, EUR)	IMD	Plasmablast_UT	Plasmablast_UT	B	Sorted cell	ENSG00000134461	ANKRD16	5695	9.29350059076208e-29	1.37346768221306e-20	6.76645009293553e-09	0.999999993026151	2.07402832856908e-10	10:6075359	rs11256593	chr10.1		10	6075359	10:5904511	6.11982e-22	10:6075359	6.78200000000145e-27	7667	9233	0.954788042981919	0.999994074599337	4891103	6889478	ENSG00000134461.15	ANKRD16	protein_coding	5889893	-1	-185466	-14618	-185466	6	1	6	4891103	6889478	1998375	202893
MS_IMSGC_31604244_1	MS (IMSGC, EUR)	IMD	Plasmablast_UT	Plasmablast_UT	B	Sorted cell	ENSG00000134470	IL15RA	5724	2.71203335715624e-25	1.37343967622091e-20	1.97458838920344e-05	0.999979601002523	6.53113584887214e-07	10:6075359	rs11256593	chr10.1		10	6075359	10:5976917	1.43855e-14	10:6075359	6.78200000000145e-27	7725	9313	0.999995961744537	0.999994074599337	4978512	6977855	ENSG00000134470.20	IL15RA	protein_coding	5977543	-1	-97816	626	-97816	3	0	3	4978222	6977855	1999633	202894
MS_IMSGC_31604244_1	MS (IMSGC, EUR)	IMD	Plasmablast_UT	Plasmablast_UT	B	Sorted cell	ENSG00000173848	NET1	5873	2.74383604149893e-27	1.37346739609269e-20	1.99774341828259e-07	0.999999784675781	1.55498736653904e-08	10:6075359	rs11256593	chr10.1		10	6075359	10:5468079	5.1408e-27	10:6075359	6.78200000000145e-27	7860	9167	0.957022997765088	0.999994074599337	4412897	6412357	ENSG00000173848.18	NET1	protein_coding	5412557	1	662802	55522	662802	18	0	18	4412897	6412357	1999460	202895
MS_IMSGC_31604244_1	MS (IMSGC, EUR)	IMD	Plasmablast_UT	Plasmablast_UT	B	Sorted cell	ENSG00000232807	RP11-536K7.3	5661	6.24851576453103e-25	1.37340315413922e-20	4.54944503018029e-05	0.99995300816668	1.49738301788868e-06	10:6075359	rs11256593	chr10.1		10	6075359	10:5913125	7.36053e-17	10:6075359	6.78200000000145e-27	7656	9304	0.967414268453167	0.999994074599337	4946027	6944361	ENSG00000232807.2	AL137186.2	lncRNA	5945913	-1	-129446	32788	-129446	4	0	4	4946027	6945862	1999835	202897
MS_IMSGC_31604244_1	MS (IMSGC, EUR)	IMD	Plasmablast_UT	Plasmablast_UT	B	Sorted cell	ENSG00000108175	ZMIZ1	4278	2.04591345634018e-08	3.43229528267797e-07	0.00521281564367555	0.0856336946515808	0.909153126016081	10:79287585	rs1250564	chr10.5		10	79287585	10:79285523	1.15998e-08	10:79299578	2.66200000000006e-11	5899	6955	0.957444396770769	0.999998663112228	78069739	80068654	ENSG00000108175.16	ZMIZ1	protein_coding	79068966	1	218619	216557	230612	0	0	0	78069353	80068654	1999301	202890
MS_IMSGC_31604244_1	MS (IMSGC, EUR)	IMD	Plasmablast_UT	Plasmablast_UT	B	Sorted cell	ENSG00000122359	ANXA11	4428	8.82386959495606e-07	3.00324225160011e-06	0.224824786022121	0.765180920356155	0.009990407992514	10:79299578	rs1250551	chr10.5		10	79299578	10:79599179	9.58038e-15	10:79299578	2.66200000000006e-11	5804	7777	0.954074942054636	0.999997642538364	79205718	81204330	ENSG00000122359.17	ANXA11	protein_coding	80205537	-1	905959	606358	905959	22	16	22	79205718	81205348	1999630	202891
MS_IMSGC_31604244_1	MS (IMSGC, EUR)	IMD	Plasmablast_UT	Plasmablast_UT	B	Sorted cell	ENSG00000230091	TMEM254-AS1	4522	1.89937179696973e-32	3.92476052798995e-06	4.8394397831947e-27	0.999996012712947	6.25265297993524e-08	10:80038778	rs28493105	chr10.5		10	80038778	10:80038778	1.65376e-40	10:79299578	2.66200000000006e-11	5922	7882	0.999999999842385	0.999997643151984	79079111	81078150	ENSG00000230091.6	TMEM254-AS1	lncRNA	80078904	-1	40126	40126	779326	1	1	20	79079111	81078150	1999039	202896
MS_IMSGC_31604244_1	MS (IMSGC, EUR)	IMD	Plasmablast_UT	Plasmablast_UT	B	Sorted cell	ENSG00000095564	BTAF1	3176	2.75720806663191e-11	8.23050276883209e-05	3.34970672651762e-07	0.999916210809839	1.14916422680272e-06	10:91998932	rs833383	chr10.6		10	91998932	10:91918239	2.36153e-30	10:92719350	2.46299999999982e-10	4176	4847	0.977035044280732	0.998670619061966	90924108	92921703	ENSG00000095564.13	BTAF1	protein_coding	91923770	1	75162	-5531	795580	0	0	6	90924108	92921703	1997595	202888
MS_IMSGC_31604244_1	MS (IMSGC, EUR)	IMD	Plasmablast_UT	Plasmablast_UT	B	Sorted cell	ENSG00000107854	TNKS2	3291	1.80043029585228e-05	6.35566751562283e-05	0.218732517172439	0.772125714982684	0.00906020686676309	10:92719350	rs1112718	chr10.6		10	92719350	10:91690179	5.6032e-07	10:92719350	2.46299999999982e-10	4299	4858	0.956817816300159	0.998664256030826	90799075	92798097	ENSG00000107854.5	TNKS2	protein_coding	91798426	1	920924	-108247	920924	11	0	11	90799075	92798097	1999022	202889
MS_IMSGC_31604244_1	MS (IMSGC, EUR)	IMD	Plasmablast_UT	Plasmablast_UT	B	Sorted cell	ENSG00000110108	TMEM109	3015	1.83399585754603e-10	1.36365654161372e-09	0.117417779451426	0.873033709462936	0.0095485095385834	11:61025858	rs34383631	chr11.4		11	61025858	11:60868238	2.24079e-07	11:61026179	4.24699999999978e-15	4408	4919	0.97027526846746	0.999845740248638	59921162	61913398	ENSG00000110108.9	TMEM109	protein_coding	60914158	1	111700	-45920	112021	4	3	4	59914434	61913398	1998964	202899
MS_IMSGC_31604244_1	MS (IMSGC, EUR)	IMD	Plasmablast_UT	Plasmablast_UT	B	Sorted cell	ENSG00000110446	SLC15A3	3081	1.11449228032836e-17	1.56194048653423e-09	7.13530558066172e-09	0.999999988054938	3.24781923817621e-09	11:61025858	rs34383631	chr11.4		11	61025858	11:60936305	6.98424e-18	11:61026179	4.24699999999978e-15	4474	4984	0.999182853257376	0.999845740248213	59958296	61951915	ENSG00000110446.10	SLC15A3	protein_coding	60952176	-1	-73682	15871	-74003	1	0	1	59952549	61952430	1999881	202901
MS_IMSGC_31604244_1	MS (IMSGC, EUR)	IMD	Plasmablast_UT	Plasmablast_UT	B	Sorted cell	ENSG00000134825	TMEM258	2558	1.12694465253737e-09	3.64915026686539e-10	0.72150293098381	0.23353935885231	0.0449577086720214	11:61025858	rs34383631	chr11.4		11	61025858	11:61776027	7.72602e-07	11:61026179	4.24699999999978e-15	3591	4708	0.900602720953977	0.999845740134051	60794140	62792779	ENSG00000134825.15	TMEM258	protein_coding	61792599	-1	766741	16572	766420	22	0	22	60794140	62792779	1998639	202903
MS_IMSGC_31604244_1	MS (IMSGC, EUR)	IMD	Plasmablast_UT	Plasmablast_UT	B	Sorted cell	ENSG00000156738	MS4A1	3113	2.60346066967442e-10	1.28584251757595e-09	0.166681167502965	0.823213782068953	0.0101050488818945	11:61026179	rs4939490	chr11.4		11	61026179	11:60499769	1.09128e-08	11:61026179	4.24699999999978e-15	4538	4931	0.943433818736159	0.999845740252726	59455853	61455641	ENSG00000156738.17	MS4A1	protein_coding	60455847	1	570332	43922	570332	16	1	16	59455853	61455641	1999788	202905
MS_IMSGC_31604244_1	MS (IMSGC, EUR)	IMD	Plasmablast_UT	Plasmablast_UT	B	Sorted cell	ENSG00000149485	FADS1	2496	4.21352652202771e-23	1.56194050276631e-09	2.69762292990674e-14	0.999999998429978	8.05471328602062e-12	11:61822009	rs28456	chr11.4		11	61822009	11:61822009	3.29052e-24	11:61026179	4.24699999999978e-15	3518	4590	0.957268598216434	0.999845740137965	60829808	62826686	ENSG00000149485.18	FADS1	protein_coding	61817003	-1	-5006	-5006	790824	0	0	25	60829492	62828869	1999377	202904
MS_IMSGC_31604244_1	MS (IMSGC, EUR)	IMD	Plasmablast_UT	Plasmablast_UT	B	Sorted cell	ENSG00000110324	IL10RA	4483	9.94846873774277e-11	6.16322725307175e-05	1.61406053785838e-06	0.999934977123695	1.77644375252176e-06	11:118024212	rs11216703	chr11.8		11	118024212	11:118002514	1.02831e-16	11:118872577	3.14599999999992e-10	6093	6098	0.994416525483692	0.975176372405565	116986684	118986210	ENSG00000110324.10	IL10RA	protein_coding	117986394	1	37818	16120	886183	0	0	31	116986684	118986210	1999526	202900
MS_IMSGC_31604244_1	MS (IMSGC, EUR)	IMD	Plasmablast_UT	Plasmablast_UT	B	Sorted cell	ENSG00000160588	MPZL3	4202	4.68030331691349e-13	6.16326349666957e-05	7.59339217503778e-09	0.999936830933026	1.52883814729814e-06	11:118214265	rs11216819	chr11.8		11	118214265	11:118214265	1.34759e-17	11:118872577	3.14599999999992e-10	5828	5698	0.998816633653652	0.975177121358282	117252457	119251972	ENSG00000160588.9	MPZL3	protein_coding	118252365	-1	38100	38100	-620212	1	1	24	117252457	119251972	1999515	202906
MS_IMSGC_31604244_1	MS (IMSGC, EUR)	IMD	Plasmablast_UT	Plasmablast_UT	B	Sorted cell	ENSG00000076706	MCAM	3425	8.89019202520752e-06	5.22152974147509e-05	0.144230672437817	0.847101435418335	0.00860678665440801	11:118872577	rs12365699	chr11.8		11	118872577	11:119315693	5.8522e-10	11:118872577	3.14599999999992e-10	5250	5065	0.97290996297554	0.975176757876816	118323626	120321119	ENSG00000076706.16	MCAM	protein_coding	119317130	-1	444553	1437	444553	27	0	27	118321559	120321133	1999574	202898
MS_IMSGC_31604244_1	MS (IMSGC, EUR)	IMD	Plasmablast_UT	Plasmablast_UT	B	Sorted cell	ENSG00000118096	IFT46	3966	1.30158647252929e-10	6.16325679287508e-05	2.11171251307756e-06	0.999935597702346	6.57887053697667e-07	11:118872577	rs12365699	chr11.8		11	118872577	11:118573229	8.91253e-13	11:118872577	3.14599999999992e-10	5619	5286	0.999030582692282	0.975177497980291	117573221	119572958	ENSG00000118096.7	IFT46	protein_coding	118565931	-1	-306646	-7298	-306646	8	1	8	117573221	119572958	1999737	202902
MS_IMSGC_31604244_1	MS (IMSGC, EUR)	IMD	Plasmablast_UT	Plasmablast_UT	B	Sorted cell	ENSG00000160695	VPS11	3711	4.70516112192455e-07	6.11374774487061e-05	0.00763372502918225	0.991902937406494	0.000401729570761914	11:118872577	rs12365699	chr11.8		11	118872577	11:119048494	1.77862e-13	11:118872577	3.14599999999992e-10	5496	5129	0.979641721195923	0.975177524111837	118068698	120067073	ENSG00000160695.14	VPS11	protein_coding	119067818	1	-195241	-19324	-195241	16	2	16	118068043	120067497	1999454	202907
MS_IMSGC_31604244_1	MS (IMSGC, EUR)	IMD	Plasmablast_UT	Plasmablast_UT	B	Sorted cell	ENSG00000196655	TRAPPC4	3769	1.80673683523939e-37	6.16326613076636e-05	2.93127792531097e-33	0.99993787622047	4.9111822857801e-07	11:119023577	rs569	chr11.8		11	119023577	11:119023168	4.10685e-64	11:118872577	3.14599999999992e-10	5560	5190	1	0.975177458526279	118018509	120017242	ENSG00000196655.11	TRAPPC4	protein_coding	119018766	1	4811	4402	-146189	0	0	11	118018509	120018255	1999746	202908
MS_IMSGC_31604244_1	MS (IMSGC, EUR)	IMD	Plasmablast_UT	Plasmablast_UT	B	Sorted cell	ENSG00000256269	HMBS	3710	1.54296535501697e-09	6.16308556060792e-05	2.50333062575255e-05	0.999908431614789	4.90268038272965e-06	11:119087417	rs1799993	chr11.8		11	119087417	11:119083356	2.96986e-18	11:118872577	3.14599999999992e-10	5484	5152	0.995815425429574	0.975177387864552	118085044	120081175	ENSG00000256269.7	HMBS	protein_coding	119084881	1	2536	-1525	-212304	0	0	17	118085044	120082352	1997308	202909
MS_IMSGC_31604244_1	MS (IMSGC, EUR)	IMD	Plasmablast_UT	Plasmablast_UT	B	Sorted cell	ENSG00000010278	CD9	3871	5.45197773180997e-09	1.29132730994828e-07	0.0404517081497426	0.958115418150168	0.00143273911538191	12:6330843	rs1800693	chr12.1		12	6330843	12:6206321	4.10805e-09	12:6330843	1.01700000000015e-13	5472	5896	0.992545493344598	0.993874969801916	5200224	7198480	ENSG00000010278.12	CD9	protein_coding	6200400	1	130443	5921	130443	2	1	2	5200224	7198480	1998256	202911
MS_IMSGC_31604244_1	MS (IMSGC, EUR)	IMD	Plasmablast_UT	Plasmablast_UT	B	Sorted cell	ENSG00000111642	CHD4	3982	2.02868499611305e-09	1.32675514777901e-07	0.0150521109036163	0.984403373467468	0.000544380924714445	12:6330843	rs1800693	chr12.1		12	6330843	12:6601981	2.00902e-09	12:6330843	1.01700000000015e-13	5625	5948	0.971494507920793	0.993874971790759	5607720	7606475	ENSG00000111642.14	CHD4	protein_coding	6607379	-1	276536	5398	276536	21	1	21	5607720	7607065	1999345	202915
MS_IMSGC_31604244_1	MS (IMSGC, EUR)	IMD	Plasmablast_UT	Plasmablast_UT	B	Sorted cell	ENSG00000111669	TPI1	4237	9.03989987945464e-14	1.34777328346676e-07	6.70727964359443e-07	0.999999162417985	3.2076632941897e-08	12:6330843	rs1800693	chr12.1		12	6330843	12:6867905	2.63856e-33	12:6330843	1.01700000000015e-13	6035	6251	0.972386350454081	0.993874970987932	5867880	7866374	ENSG00000111669.14	TPI1	protein_coding	6867531	1	-536688	374	-536688	41	0	41	5867767	7866374	1998607	202916
MS_IMSGC_31604244_1	MS (IMSGC, EUR)	IMD	Plasmablast_UT	Plasmablast_UT	B	Sorted cell	ENSG00000139190	VAMP1	3923	7.78363416146155e-14	1.34777329425807e-07	5.77517578063811e-07	0.999999167929024	1.19775992127715e-07	12:6330843	rs1800693	chr12.1		12	6330843	12:6453119	1.38327e-19	12:6330843	1.01700000000015e-13	5544	5858	0.999860795656213	0.993874971609423	5472953	7469913	ENSG00000139190.16	VAMP1	protein_coding	6470677	-1	139834	17558	139834	9	1	9	5471132	7470592	1999460	202923
MS_IMSGC_31604244_1	MS (IMSGC, EUR)	IMD	Plasmablast_UT	Plasmablast_UT	B	Sorted cell	ENSG00000139193	CD27	3925	1.76585232450249e-12	1.34775554271471e-07	1.31019872786002e-05	0.999985995611251	7.67624150157221e-07	12:6330843	rs1800693	chr12.1		12	6330843	12:6446736	1.97396e-25	12:6330843	1.01700000000015e-13	5533	5872	0.994752954211533	0.993874971468903	5445026	7444259	ENSG00000139193.3	CD27	protein_coding	6444955	1	-114112	1781	-114112	5	0	5	5445026	7444259	1999233	202925
MS_IMSGC_31604244_1	MS (IMSGC, EUR)	IMD	Plasmablast_UT	Plasmablast_UT	B	Sorted cell	ENSG00000139197	PEX5	4121	2.86555604354766e-10	1.34478747440694e-07	0.00212613922497256	0.997783619907989	9.01061017354741e-05	12:6330843	rs1800693	chr12.1		12	6330843	12:7165106	1.40674e-09	12:6330843	1.01700000000015e-13	5943	5901	0.977048525372777	0.993874971931448	6188697	8186931	ENSG00000139197.10	PEX5	protein_coding	7189686	1	-858843	-24580	-858843	67	1	67	6188697	8186931	1998234	202926
MS_IMSGC_31604244_1	MS (IMSGC, EUR)	IMD	Plasmablast_UT	Plasmablast_UT	B	Sorted cell	ENSG00000205885	C1RL-AS1	4179	8.70349981922744e-09	1.25747529980301e-07	0.0645768293529836	0.932996462847805	0.00242657334818106	12:6330843	rs1800693	chr12.1		12	6330843	12:7109428	6.0117e-10	12:6330843	1.01700000000015e-13	6125	5919	0.986977433918339	0.993874972081633	6108752	8107236	ENSG00000205885.7	C1RL-AS1	lncRNA	7108267	1	-777424	1161	-777424	60	1	60	6108334	8108029	1999695	202930
MS_IMSGC_31604244_1	MS (IMSGC, EUR)	IMD	Plasmablast_UT	Plasmablast_UT	B	Sorted cell	ENSG00000215039	CD27-AS1	3925	2.11340243006063e-08	1.1278461472697e-07	0.156806836954288	0.83680838890934	0.00638464021773296	12:6330843	rs1800693	chr12.1		12	6330843	12:6635663	4.80889e-07	12:6330843	1.01700000000015e-13	5541	5870	0.97169579790483	0.993874971468333	5452034	7450749	ENSG00000215039.6	CD27-AS1	lncRNA	6451568	-1	120725	-184095	120725	6	15	6	5452034	7450749	1998715	202933
MS_IMSGC_31604244_1	MS (IMSGC, EUR)	IMD	Plasmablast_UT	Plasmablast_UT	B	Sorted cell	ENSG00000139192	TAPBPL	3925	3.48285416071209e-73	1.34777410563223e-07	2.58415215553e-66	0.999999769976425	9.52461539657108e-08	12:6463421	rs2534713	chr12.1		12	6463421	12:6453119	8.98446e-87	12:6330843	1.01700000000015e-13	5541	5870	0.999999999999995	0.993874971468333	5452034	7450749	ENSG00000139192.11	TAPBPL	protein_coding	6452042	1	11379	1077	-121199	0	0	7	5452034	7450749	1998715	202924
MS_IMSGC_31604244_1	MS (IMSGC, EUR)	IMD	Plasmablast_UT	Plasmablast_UT	B	Sorted cell	ENSG00000089693	MLF2	4068	8.87167020918438e-16	1.34777422005961e-07	6.58245929096757e-09	0.999999856592648	2.04747094847282e-09	12:6753093	rs2302366	chr12.1		12	6753093	12:6755245	3.54343e-26	12:6330843	1.01700000000015e-13	5778	6075	0.999991082726452	0.993874971091273	5767588	7767268	ENSG00000089693.10	MLF2	protein_coding	6753141	-1	48	-2104	422298	0	0	32	5767588	7767268	1999680	202914
MS_IMSGC_31604244_1	MS (IMSGC, EUR)	IMD	Plasmablast_UT	Plasmablast_UT	B	Sorted cell	ENSG00000010626	LRRC23	4265	1.06375542172591e-25	1.34777422676869e-07	7.89268153553688e-19	0.999999862409221	2.81335502930589e-09	12:6904912	rs2239163	chr12.1		12	6904912	12:6904912	1.35723e-29	12:6330843	1.01700000000015e-13	6061	6276	0.993931346491301	0.993874970987711	5874731	7873414	ENSG00000010626.14	LRRC23	protein_coding	6904822	1	90	90	-573979	0	0	46	5874156	7873476	1999320	202912
MS_IMSGC_31604244_1	MS (IMSGC, EUR)	IMD	Plasmablast_UT	Plasmablast_UT	B	Sorted cell	ENSG00000003056	M6PR	3557	7.10743939324508e-12	4.60824018403126e-05	1.5422597090785e-07	0.999952691415824	1.07194925636678e-06	12:8923822	rs10771215	chr12.2		12	8923822	12:8926462	8.43353e-20	12:9713753	3.96200000000046e-10	5085	6062	0.999999950069106	0.999690088895345	7950116	9949842	ENSG00000003056.7	M6PR	protein_coding	8949645	-1	25823	23183	-764108	0	0	30	7950116	9949902	1999786	202910
MS_IMSGC_31604244_1	MS (IMSGC, EUR)	IMD	Plasmablast_UT	Plasmablast_UT	B	Sorted cell	ENSG00000237248	LINC00987	3880	6.71041431655295e-11	4.60823789929836e-05	1.45610830049298e-06	0.999952184105886	2.77339716744647e-07	12:9232939	rs11611670	chr12.2		12	9232939	12:9232939	1.87574e-14	12:9713753	3.96200000000046e-10	5348	6515	0.998280111325734	0.99963934908735	8240104	10239888	ENSG00000237248.4	LINC00987	lncRNA	9144976	1	87963	87963	568777	2	2	20	8240104	10239888	1999784	202935
MS_IMSGC_31604244_1	MS (IMSGC, EUR)	IMD	Plasmablast_UT	Plasmablast_UT	B	Sorted cell	ENSG00000111796	KLRB1	4103	1.46052658623257e-09	4.6034712218056e-05	3.16922784654994e-05	0.99891504220174	0.00100722934704902	12:9582220	rs201655036	chr12.2		12	9582220	12:9468379	1.37621e-12	12:9713753	3.96200000000046e-10	5429	6635	0.959969416859423	0.99964025068159	8608013	10607706	ENSG00000111796.3	KLRB1	protein_coding	9607916	-1	25696	139537	-105837	0	1	7	8607915	10607706	1999791	202917
MS_IMSGC_31604244_1	MS (IMSGC, EUR)	IMD	Plasmablast_UT	Plasmablast_UT	B	Sorted cell	ENSG00000214776	RP11-726G1.1	3890	1.60988403540957e-50	4.60487683536967e-05	3.49332235419479e-46	0.999220765384783	0.000733185846865269	12:9582220	rs201655036	chr12.2		12	9582220	12:9463468	7.84312e-63	12:9713753	3.96200000000046e-10	5273	6440	0.967521701025636	0.999640139687308	8467589	10467442	ENSG00000214776.11	AC092821.1	transcribed_unprocessed_pseudogene	9480608	1	101612	-17140	233145	0	0	8	8467589	10467442	1999853	202931
MS_IMSGC_31604244_1	MS (IMSGC, EUR)	IMD	Plasmablast_UT	Plasmablast_UT	B	Sorted cell	ENSG00000284634	AC092821.3	3924	2.23068604071017e-28	4.60433178658873e-05	4.84041363400887e-24	0.999102157211933	0.000851799470198328	12:9582220	rs201655036	chr12.2		12	9582220	12:9462090	9.89949e-37	12:9713753	3.96200000000046e-10	5315	6479	0.941348169082231	0.999640146667446	8448295	10448069	ENSG00000284634.1	AC092821.3	lncRNA	9448498	1	133722	13592	265255	1	0	9	8448295	10448069	1999774	202936
MS_IMSGC_31604244_1	MS (IMSGC, EUR)	IMD	Plasmablast_UT	Plasmablast_UT	B	Sorted cell	ENSG00000214826	DDX12P	3924	5.00289874983902e-27	4.60823164612116e-05	1.08558976370234e-22	0.999950092070317	3.82561322479939e-06	12:9587172	rs10844110	chr12.2		12	9587172	12:9411624	6.92498e-41	12:9713753	3.96200000000046e-10	5315	6479	0.999828195415933	0.999640146667446	8448295	10448069	ENSG00000214826.5	DDX12P	transcribed_unprocessed_pseudogene	9448229	-1	-138943	36605	-265524	2	1	10	8448295	10448069	1999774	202932
MS_IMSGC_31604244_1	MS (IMSGC, EUR)	IMD	Plasmablast_UT	Plasmablast_UT	B	Sorted cell	ENSG00000233719	GOT2P3	4114	2.01471172628765e-06	2.90269033990795e-05	0.0437176544290991	0.629206806432441	0.327044497523335	12:9713753	rs7977720	chr12.2		12	9713753	12:9652384	1.01459e-07	12:9713753	3.96200000000046e-10	5414	6639	0.982268218617041	0.999640273836114	8642414	10641422	ENSG00000233719.4	GOT2P3	transcribed_processed_pseudogene	9641723	1	72030	10661	72030	6	1	6	8641833	10641422	1999589	202934
MS_IMSGC_31604244_1	MS (IMSGC, EUR)	IMD	Plasmablast_UT	Plasmablast_UT	B	Sorted cell	ENSG00000139112	GABARAPL1	3637	8.99893549300532e-21	4.60825168565264e-05	1.95269624475999e-16	0.999953356525459	5.60957680895205e-07	12:10287355	rs71450033	chr12.2		12	10287355	12:10230789	4.30329e-30	12:9713753	3.96200000000046e-10	4790	7079	0.964467593431773	0.999639923523313	9213803	11119593	ENSG00000139112.10	GABARAPL1	protein_coding	10212877	1	74478	17912	-499124	1	1	19	9213803	11119593	1905790	202922
MS_IMSGC_31604244_1	MS (IMSGC, EUR)	IMD	Plasmablast_UT	Plasmablast_UT	B	Sorted cell	ENSG00000123329	ARHGAP9	2603	9.58444470994331e-07	6.31632592253411e-07	0.589424267235596	0.388397114508688	0.0221770281786534	12:57713053	rs701006	chr12.3		12	57713053	12:57476865	1.11124e-14	12:57713053	1.34900000000003e-11	3821	4523	0.912845398582105	0.988278040349358	56488926	58488721	ENSG00000123329.17	ARHGAP9	protein_coding	57479866	-1	-233187	3001	-233187	12	0	12	56488926	58488721	1999795	202919
MS_IMSGC_31604244_1	MS (IMSGC, EUR)	IMD	Plasmablast_UT	Plasmablast_UT	B	Sorted cell	ENSG00000135506	OS9	2764	1.79264952551021e-09	5.88837973695828e-07	0.00110244373765199	0.36084752168311	0.638049443948617	12:57713053	rs701006	chr12.3		12	57713053	12:57658578	2.30048e-15	12:57713053	1.34900000000003e-11	3985	4706	0.988069653284223	0.988278048979039	56694726	58693681	ENSG00000135506.15	OS9	protein_coding	57694132	1	18921	-35554	18921	0	0	0	56694582	58693681	1999099	202921
MS_IMSGC_31604244_1	MS (IMSGC, EUR)	IMD	Plasmablast_UT	Plasmablast_UT	B	Sorted cell	ENSG00000178498	DTX3	2724	4.39211159655885e-07	9.93651629015079e-07	0.270106111311634	0.610837842764749	0.119054613060828	12:57713053	rs701006	chr12.3		12	57713053	12:57581372	2.82187e-07	12:57713053	1.34900000000003e-11	3944	4721	0.955008649720921	0.988278044427769	56610884	58604461	ENSG00000178498.15	DTX3	protein_coding	57604824	1	108229	-23452	108229	2	1	2	56605771	58604461	1998690	202928
MS_IMSGC_31604244_1	MS (IMSGC, EUR)	IMD	Plasmablast_UT	Plasmablast_UT	B	Sorted cell	ENSG00000198056	PRIM1	1931	1.85211557802841e-06	8.90338947890287e-07	0.641203435396329	0.308134516574752	0.0506593055743927	12:57713053	rs701006	chr12.3		12	57713053	12:56752285	3.74145e-08	12:57713053	1.34900000000003e-11	3161	3243	0.903204109745674	0.979609014789684	55752571	57751373	ENSG00000198056.13	PRIM1	protein_coding	56752323	-1	-960730	38	-960730	35	0	35	55752571	57751373	1998802	202929
MS_IMSGC_31604244_1	MS (IMSGC, EUR)	IMD	Plasmablast_UT	Plasmablast_UT	B	Sorted cell	ENSG00000123297	TSFM	2804	2.5646560649767e-22	2.01027059568256e-07	1.57721237963797e-16	0.121871379366327	0.878128419606615	12:57764205	rs4646536	chr12.3		12	57764205	12:57764205	1.09347e-30	12:57713053	1.34900000000003e-11	4065	4774	0.999999947553151	0.988278048961492	56784029	58780465	ENSG00000123297.17	TSFM	protein_coding	57782787	1	-18582	-18582	-69734	4	4	10	56783949	58781630	1997681	202918
MS_IMSGC_31604244_1	MS (IMSGC, EUR)	IMD	Plasmablast_UT	Plasmablast_UT	B	Sorted cell	ENSG00000123427	EEF1AKMT3	2800	1.0121220942666e-35	2.67739048029442e-07	6.22434921914321e-30	0.162980140779761	0.837019591481191	12:57768115	rs3782130	chr12.3		12	57768115	12:57819489	1.65588e-46	12:57713053	1.34900000000003e-11	4057	4775	0.999999999890476	0.988278048287822	56772629	58770318	ENSG00000123427.16	EEF1AKMT3	protein_coding	57772614	1	-4499	46875	-59561	1	5	8	56771586	58770349	1998763	202920
MS_IMSGC_31604244_1	MS (IMSGC, EUR)	IMD	Plasmablast_UT	Plasmablast_UT	B	Sorted cell	ENSG00000166896	ATP23	2836	6.09752672271378e-38	1.62606594698974e-06	3.74985748473096e-32	0.999998169220887	2.04713165175463e-07	12:57927000	rs4760344	chr12.3		12	57927000	12:57921555	6.83521e-48	12:57713053	1.34900000000003e-11	4158	4750	1	0.988278055455665	56942314	58929096	ENSG00000166896.7	ATP23	protein_coding	57941567	1	-14567	-20012	-228514	0	0	16	56941756	58929096	1987340	202927
MS_IMSGC_31604244_1	MS (IMSGC, EUR)	IMD	Plasmablast_UT	Plasmablast_UT	B	Sorted cell	ENSG00000185650	ZFP36L1	3344	4.02816790809478e-52	5.04100805740909e-07	7.89515138242242e-48	0.00789609676436905	0.992103399134825	14:68784174	rs12435329	chr14.2		14	68784174	14:68784174	2.11824e-68	14:68786647	1.82800000000018e-10	4691	5129	0.995656738210546	0.997982694366723	67798150	69796193	ENSG00000185650.9	ZFP36L1	protein_coding	68793067	-1	8893	8893	6420	0	0	0	67798150	69796193	1998043	202941
MS_IMSGC_31604244_1	MS (IMSGC, EUR)	IMD	Plasmablast_UT	Plasmablast_UT	B	Sorted cell	ENSG00000126214	KLC1	3757	8.12294269963879e-06	0.000205148710616503	0.0377778671932344	0.954081820999704	0.00792704015374495	14:102773293	rs12147883	chr14.4		14	102773293	14:103614783	4.32099e-08	14:102799507	4.29400000000024e-09	5660	5679	0.991398600004587	0.960877544770018	102562687	104449046	ENSG00000126214.21	KLC1	protein_coding	103629211	1	-855918	-14428	-829704	26	0	24	102562053	104449541	1887488	202938
MS_IMSGC_31604244_1	MS (IMSGC, EUR)	IMD	Plasmablast_UT	Plasmablast_UT	B	Sorted cell	ENSG00000196663	TECPR2	3303	4.10367908950824e-06	0.000214103014772421	0.0187921476354741	0.980449724190444	0.000539921480219056	14:102799507	rs12147246	chr14.4		14	102799507	14:102431309	8.51562e-12	14:102799507	4.29400000000024e-09	4787	5742	0.976697776470625	0.961116433579094	101363093	103362789	ENSG00000196663.15	TECPR2	protein_coding	102362941	1	436566	68368	436566	4	0	4	101363093	103362789	1999696	202942
MS_IMSGC_31604244_1	MS (IMSGC, EUR)	IMD	Plasmablast_UT	Plasmablast_UT	B	Sorted cell	ENSG00000131323	TRAF3	3310	3.33081071066687e-25	1.55608725748297e-05	1.54907060535572e-21	0.070510491238542	0.929473947888884	14:102803418	rs12436513	chr14.4		14	102803418	14:102803418	8.49922e-34	14:102799507	4.29400000000024e-09	5092	5504	0.959212712944931	0.960863187303838	101778450	103776121	ENSG00000131323.14	TRAF3	protein_coding	102777449	1	25969	25969	22058	0	0	0	101778450	103777297	1998847	202939
MS_IMSGC_31604244_1	MS (IMSGC, EUR)	IMD	Plasmablast_UT	Plasmablast_UT	B	Sorted cell	ENSG00000166165	CKB	3854	1.46723656477639e-05	0.000195740065595499	0.0682377565737461	0.910298966702643	0.0212528642923676	14:103412545	rs4906321	chr14.4		14	103412545	14:103702364	5.23143e-09	14:102799507	4.29400000000024e-09	5798	5843	0.968574581814701	0.960875834446922	102524130	104449046	ENSG00000166165.12	CKB	protein_coding	103522830	-1	110285	-179534	723323	1	12	17	102523825	104449541	1925716	202940
MS_IMSGC_31604244_1	MS (IMSGC, EUR)	IMD	Plasmablast_UT	Plasmablast_UT	B	Sorted cell	ENSG00000256053	COA8	3756	5.55279308131325e-08	0.000214483029175138	0.000258247148608591	0.99750531587685	0.00202189841743624	14:103445858	rs11622356	chr14.4		14	103445858	14:103582497	9.97489e-15	14:102799507	4.29400000000024e-09	5658	5675	0.999185588640045	0.960877568963929	102565270	104449046	ENSG00000256053.7	APOPT1	protein_coding	103562960	1	-117102	19537	-763453	5	1	22	102564150	104449541	1885391	202943
MS_IMSGC_31604244_1	MS (IMSGC, EUR)	IMD	Plasmablast_UT	Plasmablast_UT	B	Sorted cell	ENSG00000269958	RP11-73M18.8	3806	2.21314694770379e-10	0.000214965095486334	1.02928185101211e-06	0.999751314048888	3.26913524609165e-05	14:103524462	rs3759584	chr14.4		14	103524462	14:103720539	1.81285e-15	14:102799507	4.29400000000024e-09	5667	6211	0.999986960625067	0.960874866165637	102697118	104696224	ENSG00000269958.1	AL049840.4	lncRNA	103696353	1	-171891	24186	-896846	11	2	29	102697118	104696224	1999106	202944
MS_IMSGC_31604244_1	MS (IMSGC, EUR)	IMD	Plasmablast_UT	Plasmablast_UT	B	Sorted cell	ENSG00000100711	ZFYVE21	3853	1.69305051867695e-14	0.000214968101324953	7.87397776976582e-11	0.999765787971037	1.92438488812217e-05	14:103614783	rs8020099	chr14.4		14	103614783	14:103621486	6.70161e-20	14:102799507	4.29400000000024e-09	5727	6252	0.999999902679446	0.960875363309602	102719098	104715514	ENSG00000100711.13	ZFYVE21	protein_coding	103715810	1	-101027	-94324	-916303	7	7	31	102719098	104715714	1996616	202937
MS_IMSGC_31604244_1	MS (IMSGC, EUR)	IMD	Plasmablast_UT	Plasmablast_UT	B	Sorted cell	ENSG00000048462	TNFRSF17	6686	1.21578382344516e-20	6.38609868195169e-19	0.0186678307400802	0.980556068200376	0.000776101059542221	16:11120094	rs6498163	chr16.2		16	11120094	16:11970394	2.13244e-13	16:11120094	4.65399999999947e-24	8579	8983	0.960212102541938	0.999360032489153	10965506	12964344	ENSG00000048462.10	TNFRSF17	protein_coding	11965210	1	-845116	5184	-845116	24	0	24	10965333	12964344	1999011	202945
MS_IMSGC_31604244_1	MS (IMSGC, EUR)	IMD	Plasmablast_UT	Plasmablast_UT	B	Sorted cell	ENSG00000048471	SNX29	6706	4.5102721287358e-21	6.46582748969126e-19	0.00692532628476241	0.992799080165736	0.000275593549500708	16:11120094	rs6498163	chr16.2		16	11120094	16:11970394	5.1233e-17	16:11120094	4.65399999999947e-24	8600	9015	0.975110526722976	0.999360032489147	10977116	12976571	ENSG00000048471.13	SNX29	protein_coding	11976734	1	-856640	-6340	-856640	25	0	25	10977116	12976571	1999455	202946
MS_IMSGC_31604244_1	MS (IMSGC, EUR)	IMD	Plasmablast_UT	Plasmablast_UT	B	Sorted cell	ENSG00000103342	GSPT1	6627	9.08052801795251e-20	5.56714521692109e-19	0.139429522807101	0.854811460827657	0.0057590163652434	16:11120094	rs6498163	chr16.2		16	11120094	16:11951680	3.61018e-11	16:11120094	4.65399999999947e-24	8512	8923	0.949251026752292	0.999360041533131	10916293	12915980	ENSG00000103342.12	GSPT1	protein_coding	11915956	-1	795862	-35724	795862	22	1	22	10916293	12916015	1999722	202947
MS_IMSGC_31604244_1	MS (IMSGC, EUR)	IMD	Plasmablast_UT	Plasmablast_UT	B	Sorted cell	ENSG00000153066	TXNDC11	6346	3.69931868139411e-30	6.51262934497879e-19	5.68022297203899e-12	0.999999999994117	2.0954547632132e-13	16:11120094	rs6498163	chr16.2		16	11120094	16:11734162	4.19566e-45	16:11120094	4.65399999999947e-24	8278	8594	0.999845588640847	0.999360041533131	10743009	12742406	ENSG00000153066.12	TXNDC11	protein_coding	11742857	-1	622763	8695	622763	13	0	13	10742964	12742479	1999515	202948
MS_IMSGC_31604244_1	MS (IMSGC, EUR)	IMD	Plasmablast_UT	Plasmablast_UT	B	Sorted cell	ENSG00000171490	RSL1D1	6520	2.38626472678357e-19	4.01847526641695e-19	0.366405732672219	0.61699489444544	0.0165993728823417	16:11120094	rs6498163	chr16.2		16	11120094	16:11822774	8.0459e-09	16:11120094	4.65399999999947e-24	8406	8805	0.901610482069395	0.999360041533131	10851895	12851075	ENSG00000171490.12	RSL1D1	protein_coding	11851542	-1	731448	28768	731448	18	1	18	10851895	12851075	1999180	202950
MS_IMSGC_31604244_1	MS (IMSGC, EUR)	IMD	Plasmablast_UT	Plasmablast_UT	B	Sorted cell	ENSG00000175643	RMI2	5702	9.34488650646477e-33	6.51262934501697e-19	1.43488689612203e-14	0.999999999999986	5.87621179049015e-15	16:11339246	rs7187741	chr16.2		16	11339246	16:11326328	1.78999e-27	16:11120094	4.65399999999947e-24	7321	7773	0.948364363363601	0.999360041533131	10250745	12249115	ENSG00000175643.8	RMI2	protein_coding	11345459	1	-6213	-19131	-225365	1	1	6	10250469	12249115	1998646	202951
MS_IMSGC_31604244_1	MS (IMSGC, EUR)	IMD	Plasmablast_UT	Plasmablast_UT	B	Sorted cell	ENSG00000262420	TXNDC11-AS1	6341	4.97978533817311e-70	6.51262934501711e-19	7.64635153385978e-52	1	7.06060376410786e-21	16:11741353	rs7192366	chr16.2		16	11741353	16:11740965	1.25685e-70	16:11120094	4.65399999999947e-24	8271	8587	1	0.999360041533131	10743009	12741793	ENSG00000262420.3	AC007613.1	lncRNA	11743117	1	-1764	-2152	-623023	1	1	14	10742964	12741793	1998829	202954
MS_IMSGC_31604244_1	MS (IMSGC, EUR)	IMD	Plasmablast_UT	Plasmablast_UT	B	Sorted cell	ENSG00000185905	C16orf54	1495	4.44773748659202e-34	0.00619523202198767	7.1342578753621e-32	0.993727171921948	7.75960560703548e-05	16:29753140	rs12935834	chr16.3		16	29753140	16:29737873	4.77081e-67	16:30091839	3.24599999999999e-08	2545	2656	0.960296995832802	0.995616118946481	28812434	30745953	ENSG00000185905.3	C16orf54	protein_coding	29745990	-1	-7150	8117	-345849	0	1	27	28747618	30745953	1998335	202952
MS_IMSGC_31604244_1	MS (IMSGC, EUR)	IMD	Plasmablast_UT	Plasmablast_UT	B	Sorted cell	ENSG00000169203	NPIPB12	1637	6.95818331996032e-05	0.00610367091635276	0.0111634403277267	0.979242524563991	0.0034207823587301	16:30319567	rs12922786	chr16.3		16	30319567	16:30387087	3.85461e-09	16:30091839	3.24599999999999e-08	2670	2885	0.929860632389535	0.995635527505096	28506388	30505769	ENSG00000169203.16	NPIPB12	protein_coding	29506408	-1	-813159	-880679	-585431	52	60	35	28506388	30505769	1999381	202949
MS_IMSGC_31604244_1	MS (IMSGC, EUR)	IMD	Plasmablast_UT	Plasmablast_UT	B	Sorted cell	ENSG00000186153	WWOX	8572	0.000509727876158462	0.0172075883444886	0.028201912046484	0.952047884094763	0.00203288763810593	16:79077400	rs12925972	chr16.5		16	79077400	16:78996263	2.2084e-09	16:79077400	3.07299999999979e-08	10898	12290	0.991661962260246	0.916243439541545	77099694	79098688	ENSG00000186153.16	WWOX	protein_coding	78099654	1	977746	896609	977746	7	7	7	77099694	79098688	1998994	202953
MS_IMSGC_31604244_1	MS (IMSGC, EUR)	IMD	Plasmablast_UT	Plasmablast_UT	B	Sorted cell	ENSG00000141698	NT5C3B	2124	7.30522883158896e-68	7.65995395705199e-09	9.53690948059414e-60	0.999999989015379	3.324671885191e-09	17:41833482	rs12952506	chr17.3		17	41833482	17:41818912	1.21839e-91	17:42377817	1.02000000000016e-13	2998	5269	0.999996075919504	0.989936280813518	40836268	42825095	ENSG00000141698.16	NT5C3B	protein_coding	41836232	-1	2750	17320	-541585	0	0	25	40836268	42835712	1999444	202961
MS_IMSGC_31604244_1	MS (IMSGC, EUR)	IMD	Plasmablast_UT	Plasmablast_UT	B	Sorted cell	ENSG00000108771	DHX58	2208	1.7856371639466e-27	7.65995397422461e-09	2.33113299957243e-19	0.999999991320678	1.01937018565382e-09	17:42138534	rs12603327	chr17.3		17	42138534	17:42107183	9.19135e-44	17:42377817	1.02000000000016e-13	3199	4086	0.999361685166772	0.989936281175147	41129078	43043756	ENSG00000108771.12	DHX58	protein_coding	42112714	-1	-25820	5531	-265103	2	0	13	41129078	43043756	1914678	202957
MS_IMSGC_31604244_1	MS (IMSGC, EUR)	IMD	Plasmablast_UT	Plasmablast_UT	B	Sorted cell	ENSG00000108788	MLX	2097	1.82226645434282e-11	7.63774411165394e-09	0.00237895220509103	0.997099471611375	0.000521568527568384	17:42377817	rs1026916	chr17.3		17	42377817	17:42637020	1.78711e-09	17:42377817	1.02000000000016e-13	3142	3673	0.994505995260988	0.989936280979642	41567199	43565500	ENSG00000108788.11	MLX	protein_coding	42567100	1	-189283	69920	-189283	11	4	11	41567199	43566602	1999403	202958
MS_IMSGC_31604244_1	MS (IMSGC, EUR)	IMD	Plasmablast_UT	Plasmablast_UT	B	Sorted cell	ENSG00000126581	BECN1	1919	1.15124528571884e-10	7.44295531175622e-09	0.0150294019776821	0.971644360398449	0.0133262300657898	17:42377817	rs1026916	chr17.3		17	42377817	17:42808235	2.71388e-11	17:42377817	1.02000000000016e-13	2948	3464	0.997942714798685	0.989936278248655	41833410	43826997	ENSG00000126581.12	BECN1	protein_coding	42824282	-1	446465	16047	446465	30	0	30	41833410	43832185	1998775	202959
MS_IMSGC_31604244_1	MS (IMSGC, EUR)	IMD	Plasmablast_UT	Plasmablast_UT	B	Sorted cell	ENSG00000141696	P3H4	2165	3.63358951047343e-10	7.27698716282852e-09	0.0474361790028065	0.949998894177229	0.00256491917961937	17:42377817	rs1026916	chr17.3		17	42377817	17:41800753	2.207e-11	17:42377817	1.02000000000016e-13	3026	5338	0.994568011433239	0.989936280803261	40813050	42811886	ENSG00000141696.12	P3H4	protein_coding	41811949	-1	-565868	11196	-565868	27	0	27	40812661	42811957	1999296	202960
MS_IMSGC_31604244_1	MS (IMSGC, EUR)	IMD	Plasmablast_UT	Plasmablast_UT	B	Sorted cell	ENSG00000141699	RETREG3	2071	2.75312223215446e-09	4.52327698317531e-09	0.359417591726091	0.590409330842208	0.0501730701553012	17:42377817	rs1026916	chr17.3		17	42377817	17:42625732	5.4079e-07	17:42377817	1.02000000000016e-13	3126	3651	0.949797011589583	0.989936280979606	41611584	43610242	ENSG00000141699.10	RETREG3	protein_coding	42609374	-1	231557	-16358	231557	14	1	14	41610682	43610340	1999658	202962
MS_IMSGC_31604244_1	MS (IMSGC, EUR)	IMD	Plasmablast_UT	Plasmablast_UT	B	Sorted cell	ENSG00000173801	JUP	2214	8.33628306553467e-11	7.56896287797755e-09	0.0108829413607836	0.988119191089913	0.00099785989697874	17:42377817	rs1026916	chr17.3		17	42377817	17:41800753	3.04365e-12	17:42377817	1.02000000000016e-13	3060	5407	0.982482852983441	0.989936280797127	40786959	42778077	ENSG00000173801.16	JUP	protein_coding	41786711	-1	-591106	-14042	-591106	28	0	28	40786959	42786922	1999963	202963
MS_IMSGC_31604244_1	MS (IMSGC, EUR)	IMD	Plasmablast_UT	Plasmablast_UT	B	Sorted cell	ENSG00000184988	TMEM106A	1978	3.70832978462813e-12	7.65611529066134e-09	0.000484119062597288	0.999498816559415	1.70567181623333e-05	17:42377817	rs1026916	chr17.3		17	42377817	17:43020464	7.76559e-11	17:42377817	1.02000000000016e-13	2987	3602	0.941312377349868	0.989936282348471	42213582	44210151	ENSG00000184988.8	TMEM106A	protein_coding	43211875	1	-834058	-191411	-834058	52	10	52	42212698	44210151	1997453	202966
MS_IMSGC_31604244_1	MS (IMSGC, EUR)	IMD	Plasmablast_UT	Plasmablast_UT	B	Sorted cell	ENSG00000236383	CCDC200	2038	4.2304328724293e-15	7.66143540772255e-09	5.52172039454833e-07	0.999999418883176	2.12833439146516e-08	17:42377817	rs1026916	chr17.3		17	42377817	17:43368094	1.04198e-14	17:42377817	1.02000000000016e-13	3003	3704	0.956962219884167	0.989934357787814	42306939	44305036	ENSG00000236383.8	LINC00854	protein_coding	43228623	-1	850806	-139471	850806	53	2	53	42306797	44305036	1998239	202968
MS_IMSGC_31604244_1	MS (IMSGC, EUR)	IMD	Plasmablast_UT	Plasmablast_UT	B	Sorted cell	ENSG00000184451	CCR10	2030	3.32559850880793e-22	7.65995397617419e-09	4.3415384652041e-14	0.999999992216914	1.23092005875125e-10	17:42670660	rs2277618	chr17.3		17	42670660	17:42578807	8.78474e-26	17:42377817	1.02000000000016e-13	3079	3621	0.991162896334402	0.989936280993509	41685458	43683024	ENSG00000184451.5	CCR10	protein_coding	42681843	-1	11183	103036	304026	2	5	19	41685458	43683024	1997566	202965
MS_IMSGC_31604244_1	MS (IMSGC, EUR)	IMD	Plasmablast_UT	Plasmablast_UT	B	Sorted cell	ENSG00000198496	NBR2	1945	8.17798808496459e-45	7.65995400895142e-09	1.06762886728222e-36	0.99999999230198	3.80716978153416e-11	17:43323919	rs2017481	chr17.3		17	43323919	17:43306756	9.60627e-52	17:42377817	1.02000000000016e-13	3000	3560	0.959748650825197	0.989936279369598	42126063	44124588	ENSG00000198496.10	NBR2	lncRNA	43125551	1	198368	181205	-747734	8	8	46	42126063	44124588	1998525	202967
MS_IMSGC_31604244_1	MS (IMSGC, EUR)	IMD	Plasmablast_UT	Plasmablast_UT	B	Sorted cell	ENSG00000108395	TRIM37	2081	4.34004204846234e-08	1.9061264305846e-05	0.00227150257483626	0.997633291595847	7.61011645914386e-05	17:59781849	rs2150879	chr17.6		17	59781849	17:58994531	7.96751e-10	17:59781849	3.28900000000009e-10	3017	3340	0.998084226863653	0.971782105632978	58107450	60106777	ENSG00000108395.13	TRIM37	protein_coding	59106880	-1	-674969	112349	-674969	13	1	13	58107450	60106777	1999327	202956
MS_IMSGC_31604244_1	MS (IMSGC, EUR)	IMD	Plasmablast_UT	Plasmablast_UT	B	Sorted cell	ENSG00000182628	SKA2	2083	1.26006362656759e-05	6.0514560001085e-06	0.659495447564985	0.316675089761483	0.0238108105812659	17:59781849	rs2150879	chr17.6		17	59781849	17:59110434	6.70747e-08	17:59781849	3.28900000000009e-10	2972	3317	0.924703812162722	0.971782919101254	58155673	60155018	ENSG00000182628.12	SKA2	protein_coding	59155186	-1	-626663	44752	-626663	12	0	12	58155673	60155018	1999345	202964
MS_IMSGC_31604244_1	MS (IMSGC, EUR)	IMD	Plasmablast_UT	Plasmablast_UT	B	Sorted cell	ENSG00000068097	HEATR6	1646	2.29311091404829e-21	1.91062279153231e-05	1.20016719137652e-16	0.999980757502975	1.3626910938811e-07	17:60099143	rs7207204	chr17.6		17	60099143	17:60079788	2.65599e-39	17:59781849	3.28900000000009e-10	2925	2507	0.999999983910311	0.971786753442552	59080984	61077849	ENSG00000068097.14	HEATR6	protein_coding	60078921	-1	-20222	-867	297072	2	1	12	59080984	61077849	1996865	202955
MS_IMSGC_31604244_1	MS (IMSGC, EUR)	IMD	Plasmablast_UT	Plasmablast_UT	B	Sorted cell	ENSG00000049759	NEDD4L	4521	0.00011585972804382	0.000788436199871595	0.127383974660298	0.866850044051823	0.00486168535996336	18:58722200	rs11873030	chr18.1		18	58722200	18:58220947	5.30566e-09	18:58722200	1.96499999999989e-08	5991	6843	0.915098871402738	0.900230277566461	57044409	59044052	ENSG00000049759.17	NEDD4L	protein_coding	58044226	1	677974	176721	677974	10	1	10	57044409	59044052	1999643	202970
MS_IMSGC_31604244_1	MS (IMSGC, EUR)	IMD	Plasmablast_UT	Plasmablast_UT	B	Sorted cell	ENSG00000166562	SEC11C	5112	1.07971089806105e-52	0.000908531127480314	1.18732637002032e-49	0.999084989868991	6.47900352942057e-06	18:59089288	rs9319939	chr18.1		18	59089288	18:59089288	2.21716e-84	18:58722200	1.96499999999989e-08	6636	7165	1	0.900224828444324	58139819	60137114	ENSG00000166562.8	SEC11C	protein_coding	59139884	1	-50596	-50596	-417684	0	0	5	58139819	60139383	1999564	202971
MS_IMSGC_31604244_1	MS (IMSGC, EUR)	IMD	Plasmablast_UT	Plasmablast_UT	B	Sorted cell	ENSG00000141994	DUS3L	4528	1.88895389827274e-62	4.64940578488821e-07	4.06278372442251e-56	0.99999953245307	2.60633771189791e-09	19:5789554	rs2436487	chr19.2		19	5789554	19:5789554	2.2192e-77	19:6668961	8.37400000000095e-13	6267	7305	0.999999999999998	0.999998718352183	4794245	6790814	ENSG00000141994.15	DUS3L	protein_coding	5791163	-1	1609	1609	-877798	0	0	38	4792037	6790888	1998851	203006
MS_IMSGC_31604244_1	MS (IMSGC, EUR)	IMD	Plasmablast_UT	Plasmablast_UT	B	Sorted cell	ENSG00000032444	PNPLA6	5362	5.92957497592739e-08	4.03564795211415e-07	0.127533984402582	0.867982863832081	0.00448268890478989	19:6668961	rs1077667	chr19.2		19	6668961	19:7557340	4.86093e-08	19:6668961	8.37400000000095e-13	7452	8015	0.903834517374615	0.999998565757141	6535069	8533417	ENSG00000032444.15	PNPLA6	protein_coding	7535717	1	-866756	21623	-866756	23	0	23	6535054	8533980	1998926	202975
MS_IMSGC_31604244_1	MS (IMSGC, EUR)	IMD	Plasmablast_UT	Plasmablast_UT	B	Sorted cell	ENSG00000105519	CAPS	4389	1.16870239051264e-08	4.52789320251865e-07	0.0251365856429535	0.973862484940925	0.00100046493977811	19:6668961	rs1077667	chr19.2		19	6668961	19:5903796	1.87572e-09	19:6668961	8.37400000000095e-13	6130	7266	0.994813424884906	0.999998694242933	4912545	6910825	ENSG00000105519.15	CAPS	protein_coding	5914254	1	754707	-10458	754707	28	2	28	4912313	6911418	1999105	202992
MS_IMSGC_31604244_1	MS (IMSGC, EUR)	IMD	Plasmablast_UT	Plasmablast_UT	B	Sorted cell	ENSG00000125648	SLC25A23	4821	7.66263678133518e-09	4.55292768844162e-07	0.0164808875927549	0.97924038338791	0.00427826606393022	19:6668961	rs1077667	chr19.2		19	6668961	19:6441810	7.35364e-10	19:6668961	8.37400000000095e-13	6918	7451	0.967149367799546	0.999998693333085	5465563	7465179	ENSG00000125648.14	SLC25A23	protein_coding	6459792	-1	-209169	17982	-209169	7	0	7	5465563	7465179	1999616	202996
MS_IMSGC_31604244_1	MS (IMSGC, EUR)	IMD	Plasmablast_UT	Plasmablast_UT	B	Sorted cell	ENSG00000125651	GTF2F1	4719	2.83935761499197e-09	4.61400435671204e-07	0.00610692312712483	0.992382361525083	0.00151025110799799	19:6668961	rs1077667	chr19.2		19	6668961	19:6393609	3.071e-10	19:6668961	8.37400000000095e-13	6751	7389	0.953607161455072	0.999998686438138	5394045	7393447	ENSG00000125651.13	GTF2F1	protein_coding	6393164	-1	-275797	-445	-275797	11	0	11	5394045	7393447	1999402	202997
MS_IMSGC_31604244_1	MS (IMSGC, EUR)	IMD	Plasmablast_UT	Plasmablast_UT	B	Sorted cell	ENSG00000125733	TRIP10	4998	6.81172661648483e-08	3.94810343035441e-07	0.146507401703676	0.84915396303485	0.00433817233386563	19:6668961	rs1077667	chr19.2		19	6668961	19:6737633	3.33858e-09	19:6668961	8.37400000000095e-13	7274	7665	0.962834204264307	0.999998697292905	5738767	7737835	ENSG00000125733.17	TRIP10	protein_coding	6739680	1	-70719	-2047	-70719	4	0	4	5738767	7737835	1999068	202998
MS_IMSGC_31604244_1	MS (IMSGC, EUR)	IMD	Plasmablast_UT	Plasmablast_UT	B	Sorted cell	ENSG00000125734	GPR108	4996	1.35534799800595e-07	3.24420259134077e-07	0.291509810599945	0.697745346276017	0.0107443831689799	19:6668961	rs1077667	chr19.2		19	6668961	19:6737228	3.70702e-09	19:6668961	8.37400000000095e-13	7272	7662	0.919868211876564	0.999998697326424	5738767	7737421	ENSG00000125734.15	GPR108	protein_coding	6737580	-1	68619	352	68619	3	0	3	5738767	7737421	1998654	202999
MS_IMSGC_31604244_1	MS (IMSGC, EUR)	IMD	Plasmablast_UT	Plasmablast_UT	B	Sorted cell	ENSG00000076826	CAMSAP3	5281	5.34020411732909e-30	4.64940556453059e-07	1.14857724929765e-23	0.999999501233926	3.3825523293889e-08	19:7596274	rs112811805	chr19.2		19	7596274	19:7596274	6.28925e-47	19:6668961	8.37400000000095e-13	7362	7968	0.999999999999998	0.999998567647101	6596272	8595399	ENSG00000076826.9	CAMSAP3	protein_coding	7595863	1	411	411	-926902	0	0	24	6596272	8595652	1999380	202978
MS_IMSGC_31604244_1	MS (IMSGC, EUR)	IMD	Plasmablast_UT	Plasmablast_UT	B	Sorted cell	ENSG00000076924	XAB2	5178	3.80325852046326e-66	4.64940570696874e-07	8.18009219600547e-60	0.999999530261729	4.79769242008259e-09	19:7621521	rs4134860	chr19.2		19	7621521	19:7621521	7.21788e-84	19:6668961	8.37400000000095e-13	7271	7841	1	0.999998568324658	6629586	8629296	ENSG00000076924.11	XAB2	protein_coding	7629545	-1	8024	8024	960584	0	0	25	6629586	8629296	1999710	202979
MS_IMSGC_31604244_1	MS (IMSGC, EUR)	IMD	Plasmablast_UT	Plasmablast_UT	B	Sorted cell	ENSG00000076944	STXBP2	5152	3.49191903704547e-16	4.64940579283799e-07	7.51045951895611e-10	0.999999531020787	3.28758763225299e-09	19:7643328	rs2303115	chr19.2		19	7643328	19:7643328	5.20103e-25	19:6668961	8.37400000000095e-13	7233	7795	0.999999993995712	0.999998570391381	6637064	8636808	ENSG00000076944.15	STXBP2	protein_coding	7637110	1	6218	6218	-968149	0	0	30	6637064	8636808	1999744	202980
MS_IMSGC_31604244_1	MS (IMSGC, EUR)	IMD	Plasmablast_UT	Plasmablast_UT	B	Sorted cell	ENSG00000160113	NR2F6	4031	2.68406173036707e-19	7.50986040959256e-08	3.57404982211516e-12	0.999999923894794	1.00302871657454e-09	19:17232751	rs6512178	chr19.5		19	17232751	19:17229591	1.11994e-24	19:18191169	4.84100000000001e-13	5446	6435	0.995990026489783	0.944289373106241	16246427	18245866	ENSG00000160113.5	NR2F6	protein_coding	17245919	-1	13168	16328	-945250	0	0	48	16246427	18245866	1999439	203008
MS_IMSGC_31604244_1	MS (IMSGC, EUR)	IMD	Plasmablast_UT	Plasmablast_UT	B	Sorted cell	ENSG00000160113	NR2F6	4031	2.68406173036707e-19	7.50986040959256e-08	3.57404982211516e-12	0.999999923894794	1.00302871657454e-09	19:17232751	rs6512178	chr19.6		19	17232751	19:17229591	1.11994e-24	19:18191169	4.84100000000001e-13	5446	6435	0.995990026489783	0.944289373106241	16246427	18245866	ENSG00000160113.5	NR2F6	protein_coding	17245919	-1	13168	16328	-945250	0	0	48	16246427	18245866	1999439	203008
MS_IMSGC_31604244_1	MS (IMSGC, EUR)	IMD	Plasmablast_UT	Plasmablast_UT	B	Sorted cell	ENSG00000105639	JAK3	4243	2.36364361710556e-17	7.49746478794871e-08	3.15259024808558e-10	0.999999924047994	6.62098382409578e-10	19:17847808	rs7250423	chr19.6		19	17847808	19:17847808	1.20805e-27	19:18191169	4.84100000000001e-13	5411	6714	0.999996653113381	0.944320511141084	16848144	18845890	ENSG00000105639.18	JAK3	protein_coding	17847982	-1	174	174	-343187	0	0	13	16848144	18845890	1997746	202993
MS_IMSGC_31604244_1	MS (IMSGC, EUR)	IMD	Plasmablast_UT	Plasmablast_UT	B	Sorted cell	ENSG00000254858	MPV17L2	3975	1.77674148422016e-11	7.49545904042402e-08	0.000236978965433902	0.999732395549246	3.05505129607225e-05	19:18169006	rs3746187	chr19.6		19	18169006	19:18200866	9.33843e-15	19:18191169	4.84100000000001e-13	5109	6318	0.995512202633399	0.944320513764161	17193427	19192993	ENSG00000254858.9	MPV17L2	protein_coding	18193218	1	-24212	7648	-2049	1	0	0	17193427	19192993	1999566	203017
MS_IMSGC_31604244_1	MS (IMSGC, EUR)	IMD	Plasmablast_UT	Plasmablast_UT	B	Sorted cell	ENSG00000099308	MAST3	3989	3.50537654493172e-09	7.0240332091165e-08	0.0467541547816604	0.936821528329178	0.0164242431434509	19:18186846	rs62120364	chr19.6		19	18186846	19:18147702	1.24299e-11	19:18191169	4.84100000000001e-13	5127	6428	0.990387364376778	0.944320511328784	17099045	19097431	ENSG00000099308.10	MAST3	protein_coding	18097778	1	89068	49924	93391	4	0	4	17098634	19097457	1998823	202981
MS_IMSGC_31604244_1	MS (IMSGC, EUR)	IMD	Plasmablast_UT	Plasmablast_UT	B	Sorted cell	ENSG00000105640	RPL18A	4240	1.22289773690426e-11	7.49617633576551e-08	0.000163108154371917	0.999828054828363	8.76204327242325e-06	19:18186846	rs62120364	chr19.6		19	18186846	19:17856486	4.62217e-28	19:18191169	4.84100000000001e-13	5410	6715	0.998089588498497	0.944320511156906	16860899	18859548	ENSG00000105640.12	RPL18A	protein_coding	17859910	1	326936	-3424	331259	12	0	12	16860899	18859814	1998915	202994
MS_IMSGC_31604244_1	MS (IMSGC, EUR)	IMD	Plasmablast_UT	Plasmablast_UT	B	Sorted cell	ENSG00000216490	IFI30	3962	3.84925203352513e-10	7.45691164872362e-08	0.00513407130248674	0.994590496258646	0.000275357484825938	19:18186846	rs62120364	chr19.6		19	18186846	19:18178000	2.30982e-24	19:18191169	4.84100000000001e-13	5090	6366	0.99612854620773	0.944320512512762	17173180	19173085	ENSG00000216490.3	IFI30	protein_coding	18173813	1	13033	4187	17356	0	0	0	17173180	19173085	1999905	203015
MS_IMSGC_31604244_1	MS (IMSGC, EUR)	IMD	Plasmablast_UT	Plasmablast_UT	B	Sorted cell	ENSG00000105700	KXD1	3545	2.56200246016354e-08	4.7882802670322e-08	0.341715830516582	0.638613898091206	0.019670197889386	19:18191169	rs4808760	chr19.6		19	18191169	19:18556662	5.77802e-07	19:18191169	4.84100000000001e-13	4869	5576	0.945822312922663	0.944320515291864	17558295	19557160	ENSG00000105700.10	KXD1	protein_coding	18557870	1	-366701	-1208	-366701	21	0	21	17558295	19557160	1998865	202995
MS_IMSGC_31604244_1	MS (IMSGC, EUR)	IMD	Plasmablast_UT	Plasmablast_UT	B	Sorted cell	ENSG00000130303	BST2	4087	2.98919741175137e-08	4.36365843871207e-08	0.398695943165926	0.58198143495446	0.0193225483510555	19:18191169	rs4808760	chr19.5		19	18191169	19:17405819	9.81213e-14	19:18191169	4.84100000000001e-13	5460	6562	0.91506166023551	0.944320700244149	16405932	18405400	ENSG00000130303.12	BST2	protein_coding	17405630	-1	-785539	-189	-785539	34	0	34	16405932	18405400	1999468	203000
MS_IMSGC_31604244_1	MS (IMSGC, EUR)	IMD	Plasmablast_UT	Plasmablast_UT	B	Sorted cell	ENSG00000130303	BST2	4087	2.98919741175137e-08	4.36365843871207e-08	0.398695943165926	0.58198143495446	0.0193225483510555	19:18191169	rs4808760	chr19.6		19	18191169	19:17405819	9.81213e-14	19:18191169	4.84100000000001e-13	5460	6562	0.91506166023551	0.944320700244149	16405932	18405400	ENSG00000130303.12	BST2	protein_coding	17405630	-1	-785539	-189	-785539	34	0	34	16405932	18405400	1999468	203000
MS_IMSGC_31604244_1	MS (IMSGC, EUR)	IMD	Plasmablast_UT	Plasmablast_UT	B	Sorted cell	ENSG00000130309	COLGALT1	4087	4.72974689968125e-10	7.4481015620017e-08	0.00630846163561423	0.99341545858518	0.000276004825217093	19:18191169	rs4808760	chr19.6		19	18191169	19:17578933	5.00902e-11	19:18191169	4.84100000000001e-13	5353	6608	0.999175932016487	0.944320509567697	16559264	18554828	ENSG00000130309.10	COLGALT1	protein_coding	17555649	1	635520	23284	635520	20	0	20	16556459	18554828	1998369	203001
MS_IMSGC_31604244_1	MS (IMSGC, EUR)	IMD	Plasmablast_UT	Plasmablast_UT	B	Sorted cell	ENSG00000130312	MRPL34	4090	3.24223115051495e-08	4.1082538268621e-08	0.432446652732848	0.547916913475855	0.0196363602864481	19:18191169	rs4808760	chr19.5		19	18191169	19:17299959	2.56332e-11	19:18191169	4.84100000000001e-13	5507	6513	0.921924149233406	0.944320725058563	16293710	18291332	ENSG00000130312.6	MRPL34	protein_coding	17305872	1	885297	-5913	885297	41	1	41	16293710	18292454	1998744	203002
MS_IMSGC_31604244_1	MS (IMSGC, EUR)	IMD	Plasmablast_UT	Plasmablast_UT	B	Sorted cell	ENSG00000130312	MRPL34	4090	3.24223115051495e-08	4.1082538268621e-08	0.432446652732848	0.547916913475855	0.0196363602864481	19:18191169	rs4808760	chr19.6		19	18191169	19:17299959	2.56332e-11	19:18191169	4.84100000000001e-13	5507	6513	0.921924149233406	0.944320725058563	16293710	18291332	ENSG00000130312.6	MRPL34	protein_coding	17305872	1	885297	-5913	885297	41	1	41	16293710	18292454	1998744	203002
MS_IMSGC_31604244_1	MS (IMSGC, EUR)	IMD	Plasmablast_UT	Plasmablast_UT	B	Sorted cell	ENSG00000130517	PGPEP1	3876	2.91108092135463e-10	7.46702885010741e-08	0.00388275362944709	0.995940128236264	0.00017704317289161	19:18191169	rs4808760	chr19.6		19	18191169	19:18341313	2.72872e-10	19:18191169	4.84100000000001e-13	5072	6024	0.999333076147239	0.944320514784838	17341172	19339271	ENSG00000130517.13	PGPEP1	protein_coding	18340598	1	-149429	715	-149429	11	0	11	17341172	19340184	1999012	203004
MS_IMSGC_31604244_1	MS (IMSGC, EUR)	IMD	Plasmablast_UT	Plasmablast_UT	B	Sorted cell	ENSG00000160117	ANKLE1	4075	2.84141264985003e-12	7.49711120890613e-08	3.7898540061939e-05	0.999958832799666	3.19368631755778e-06	19:18191169	rs4808760	chr19.5		19	18191169	19:17289644	3.62007e-14	19:18191169	4.84100000000001e-13	5486	6492	0.999991227875673	0.944335758521044	16282165	18281577	ENSG00000160117.14	ANKLE1	protein_coding	17281901	1	909268	7743	909268	44	0	44	16282165	18281577	1999412	203009
MS_IMSGC_31604244_1	MS (IMSGC, EUR)	IMD	Plasmablast_UT	Plasmablast_UT	B	Sorted cell	ENSG00000160117	ANKLE1	4075	2.84141264985003e-12	7.49711120890613e-08	3.7898540061939e-05	0.999958832799666	3.19368631755778e-06	19:18191169	rs4808760	chr19.6		19	18191169	19:17289644	3.62007e-14	19:18191169	4.84100000000001e-13	5486	6492	0.999991227875673	0.944335758521044	16282165	18281577	ENSG00000160117.14	ANKLE1	protein_coding	17281901	1	909268	7743	909268	44	0	44	16282165	18281577	1999412	203009
MS_IMSGC_31604244_1	MS (IMSGC, EUR)	IMD	Plasmablast_UT	Plasmablast_UT	B	Sorted cell	ENSG00000221983	UBA52	3525	1.43333973306576e-08	5.99487958102696e-08	0.191176583507151	0.799569035356883	0.00925430685377426	19:18191169	rs4808760	chr19.6		19	18191169	19:18552689	7.69972e-16	19:18191169	4.84100000000001e-13	4860	5549	0.972012731183465	0.944320515330367	17572233	19569841	ENSG00000221983.7	UBA52	protein_coding	18571857	1	-380688	-19168	-380688	24	3	24	17572233	19569841	1997608	203016
MS_IMSGC_31604244_1	MS (IMSGC, EUR)	IMD	Plasmablast_UT	Plasmablast_UT	B	Sorted cell	ENSG00000130511	SSBP4	3771	2.23456329289347e-19	7.49746437791058e-08	2.98042513031282e-12	0.999999924665327	3.57045707388572e-10	19:18419351	rs28375303	chr19.6		19	18419351	19:18419351	2.1215e-30	19:18191169	4.84100000000001e-13	4983	5814	0.991806731798365	0.944320515235914	17418951	19418012	ENSG00000130511.15	SSBP4	protein_coding	18419398	1	-47	-47	-228229	0	0	14	17418951	19418012	1999061	203003
MS_IMSGC_31604244_1	MS (IMSGC, EUR)	IMD	Plasmablast_UT	Plasmablast_UT	B	Sorted cell	ENSG00000006015	REX1BD	3485	4.55726433818917e-23	7.49746437853893e-08	6.07840699703749e-16	0.999999924441641	5.83716035714197e-10	19:18588635	rs10407212	chr19.6		19	18588635	19:18588635	8.9473e-44	19:18191169	4.84100000000001e-13	4860	5508	0.999999999999996	0.944320515332411	17589026	19586161	ENSG00000006015.17	C19orf60	protein_coding	18588798	1	-163	-163	-397629	0	0	25	17589026	19588309	1999283	202973
MS_IMSGC_31604244_1	MS (IMSGC, EUR)	IMD	Plasmablast_UT	Plasmablast_UT	B	Sorted cell	ENSG00000005007	UPF1	3366	2.63901990532664e-21	7.49746436092357e-08	3.51988295364553e-14	0.99999992217425	2.8510695764629e-09	19:18863250	rs2238657	chr19.6		19	18863250	19:18853633	7.23458e-35	19:18191169	4.84100000000001e-13	4785	5138	0.999999999930859	0.944320515927587	17832118	19829221	ENSG00000005007.12	UPF1	protein_coding	18831959	1	31291	21674	-640790	0	0	30	17832118	19830274	1998156	202972
MS_IMSGC_31604244_1	MS (IMSGC, EUR)	IMD	Plasmablast_UT	Plasmablast_UT	B	Sorted cell	ENSG00000160014	CALM3	3571	3.34612826740682e-12	0.00137935686319202	2.42243612085437e-09	0.998588040788765	3.25999222615607e-05	19:46601278	rs150954567	chr19.8		19	46601278	19:46601278	1.52438e-30	19:47135282	4.074e-09	4887	5922	0.999999999678445	0.992580544182772	45601426	47598611	ENSG00000160014.16	CALM3	protein_coding	46601330	1	-52	-52	533952	0	0	20	45601426	47600025	1998599	203007
MS_IMSGC_31604244_1	MS (IMSGC, EUR)	IMD	Plasmablast_UT	Plasmablast_UT	B	Sorted cell	ENSG00000011485	PPP5C	3678	0.000389936015154534	0.000974490030498019	0.282306235790323	0.705490513154073	0.0108388250099511	19:47135282	rs11083862	chr19.8		19	47135282	19:46392960	2.85282e-09	19:47135282	4.074e-09	5000	5995	0.955525751130356	0.992559091151709	45347108	47346851	ENSG00000011485.14	PPP5C	protein_coding	46347087	1	788195	45873	788195	25	0	25	45347108	47346851	1999743	202974
MS_IMSGC_31604244_1	MS (IMSGC, EUR)	IMD	Plasmablast_UT	Plasmablast_UT	B	Sorted cell	ENSG00000105373	NOP53	3823	2.96955024316185e-07	0.00138116801387291	0.00021465559873406	0.998384979098545	1.89003338241071e-05	19:47135282	rs11083862	chr19.8		19	47135282	19:47765561	2.00658e-21	19:47135282	4.074e-09	5060	6221	0.981515206053717	0.992691109013115	46745722	48745383	ENSG00000105373.18	NOP53	protein_coding	47745546	1	-610264	20015	-610264	20	0	20	46745722	48745383	1999661	202988
MS_IMSGC_31604244_1	MS (IMSGC, EUR)	IMD	Plasmablast_UT	Plasmablast_UT	B	Sorted cell	ENSG00000178980	SELENOW	3814	0.00035584353265118	0.00101243087341563	0.257289576087825	0.732010688007152	0.00933146149895605	19:47135282	rs11083862	chr19.8		19	47135282	19:47758864	2.02829e-07	19:47135282	4.074e-09	5056	6219	0.953743822045127	0.99261265368764	46778905	48777632	ENSG00000178980.14	SELENOW	protein_coding	47778703	1	-643421	-19839	-643421	22	1	22	46778905	48777632	1998727	203013
MS_IMSGC_31604244_1	MS (IMSGC, EUR)	IMD	Plasmablast_UT	Plasmablast_UT	B	Sorted cell	ENSG00000257704	INAFM1	4109	1.16528101308558e-08	0.00138169637127887	8.42160820690763e-06	0.998566384905677	4.3485462027506e-05	19:47135282	rs11083862	chr19.8		19	47135282	19:47281392	1.48363e-16	19:47135282	4.074e-09	5394	6667	0.999976252288785	0.992801478608159	46274529	48273538	ENSG00000257704.3	INAFM1	protein_coding	47274885	1	-139603	6507	-139603	3	0	3	46274529	48273984	1999455	203018
MS_IMSGC_31604244_1	MS (IMSGC, EUR)	IMD	Plasmablast_UT	Plasmablast_UT	B	Sorted cell	ENSG00000105499	PLA2G4C	4156	7.27881464997517e-32	0.00139248217784278	5.2198387874422e-29	0.998587344035207	2.01737869542714e-05	19:48113401	rs7250148	chr19.8		19	48113401	19:48113401	9.03013e-44	19:47135282	4.074e-09	5402	6748	0.999995448148313	0.994790760334934	47111403	49110704	ENSG00000105499.13	PLA2G4C	protein_coding	48110817	-1	-2584	-2584	975535	0	0	30	47110983	49110704	1999721	202991
MS_IMSGC_31604244_1	MS (IMSGC, EUR)	IMD	Plasmablast_UT	Plasmablast_UT	B	Sorted cell	ENSG00000104805	NUCB1	4073	1.34346225607047e-09	6.63701132185619e-06	0.000202375402142348	0.999780828916371	1.01573267023355e-05	19:49333989	rs1465697	chr19.9		19	49333989	19:48900308	9.86515e-30	19:49333989	3.47899999999989e-11	5523	6475	0.963643817217516	0.998650338605683	47901208	49899756	ENSG00000104805.15	NUCB1	protein_coding	48900312	1	433677	-4	433677	26	0	26	47900712	49899991	1999279	202982
MS_IMSGC_31604244_1	MS (IMSGC, EUR)	IMD	Plasmablast_UT	Plasmablast_UT	B	Sorted cell	ENSG00000104863	LIN7B	3813	2.48059841415995e-07	6.3820575956103e-06	0.0373670387046894	0.961372747405803	0.00125358377207069	19:49333989	rs1465697	chr19.9		19	49333989	19:49109984	4.5538e-09	19:49333989	3.47899999999989e-11	5307	6108	0.984062078725702	0.998650410865194	48115454	50090661	ENSG00000104863.11	LIN7B	protein_coding	49114370	1	219619	-4386	219619	5	0	5	48115454	50090661	1975207	202984
MS_IMSGC_31604244_1	MS (IMSGC, EUR)	IMD	Plasmablast_UT	Plasmablast_UT	B	Sorted cell	ENSG00000104894	CD37	3584	1.36981654800186e-07	3.85918493893863e-06	0.0206345318179803	0.580539137472716	0.398822334542711	19:49333989	rs1465697	chr19.9		19	49333989	19:49404205	3.48899e-12	19:49333989	3.47899999999989e-11	5089	5865	0.99408857688498	0.998650386083584	48335501	50333592	ENSG00000104894.11	CD37	protein_coding	49335406	1	-1417	68799	-1417	0	5	0	48335501	50333944	1998443	202985
MS_IMSGC_31604244_1	MS (IMSGC, EUR)	IMD	Plasmablast_UT	Plasmablast_UT	B	Sorted cell	ENSG00000104946	TBC1D17	3833	1.51284257633735e-06	5.06270111738207e-06	0.227889816201236	0.762610281697619	0.00949332655745193	19:49333989	rs1465697	chr19.9		19	49333989	19:49866849	4.27638e-08	19:49333989	3.47899999999989e-11	5327	6022	0.950102072239195	0.998650931463516	48877579	50877346	ENSG00000104946.12	TBC1D17	protein_coding	49877702	1	-543713	-10853	-543713	42	2	42	48877579	50877346	1999767	202986
MS_IMSGC_31604244_1	MS (IMSGC, EUR)	IMD	Plasmablast_UT	Plasmablast_UT	B	Sorted cell	ENSG00000105053	VRK3	3940	1.09899551400693e-06	5.50273077298018e-06	0.165549199609218	0.828902833223592	0.00554136544090251	19:49333989	rs1465697	chr19.9		19	49333989	19:49996035	4.95456e-07	19:49333989	3.47899999999989e-11	5453	6183	0.957607515161689	0.998650991516955	49026147	51025863	ENSG00000105053.10	VRK3	protein_coding	50025372	-1	691383	29337	691383	49	0	49	49026147	51025863	1999716	202987
MS_IMSGC_31604244_1	MS (IMSGC, EUR)	IMD	Plasmablast_UT	Plasmablast_UT	B	Sorted cell	ENSG00000130529	TRPM4	3686	2.62067267914445e-07	6.36684444788319e-06	0.0394770777054448	0.959080706901421	0.00143558648141761	19:49333989	rs1465697	chr19.9		19	49333989	19:49152726	4.52954e-09	19:49333989	3.47899999999989e-11	5182	5956	0.984138035489666	0.998650422925554	48158350	50157426	ENSG00000130529.15	TRPM4	protein_coding	49157792	1	176197	-5066	176197	1	1	1	48158350	50157426	1999076	203005
MS_IMSGC_31604244_1	MS (IMSGC, EUR)	IMD	Plasmablast_UT	Plasmablast_UT	B	Sorted cell	ENSG00000161558	TMEM143	4348	1.37169112467611e-08	1.09915662324397e-05	0.00124632076641984	0.99869538463893	4.72893115059164e-05	19:49333989	rs1465697	chr19.9		19	49333989	19:48326373	7.67778e-12	19:49333989	3.47899999999989e-11	5626	6924	0.978249995693938	0.999814065487456	47364506	49363759	ENSG00000161558.10	TMEM143	protein_coding	48363940	-1	-970049	37567	-970049	56	0	56	47364363	49363759	1999396	203010
MS_IMSGC_31604244_1	MS (IMSGC, EUR)	IMD	Plasmablast_UT	Plasmablast_UT	B	Sorted cell	ENSG00000104812	GYS1	4187	8.45216181614949e-07	5.63227827075502e-06	0.127321002408168	0.848382070184136	0.0242904499132446	19:49334182	rs1465696	chr19.9		19	49334182	19:48975120	1.03027e-07	19:49333989	3.47899999999989e-11	5697	6587	0.978008016943721	0.998650367557709	47993863	49993229	ENSG00000104812.14	GYS1	protein_coding	48993309	-1	-340873	18189	-340680	19	0	19	47993863	49993229	1999366	202983
MS_IMSGC_31604244_1	MS (IMSGC, EUR)	IMD	Plasmablast_UT	Plasmablast_UT	B	Sorted cell	ENSG00000105438	KDELR1	4379	3.65902222784628e-06	2.95427125502091e-06	0.539975110469827	0.435924278952349	0.0240939972843411	19:49334182	rs1465696	chr19.9		19	49334182	19:48386301	1.5044e-08	19:49333989	3.47899999999989e-11	5655	6935	0.904632063913303	0.998670490004469	47391674	49391199	ENSG00000105438.8	KDELR1	protein_coding	48391551	-1	-942631	5250	-942438	55	0	55	47391588	49391199	1999611	202989
MS_IMSGC_31604244_1	MS (IMSGC, EUR)	IMD	Plasmablast_UT	Plasmablast_UT	B	Sorted cell	ENSG00000105443	CYTH2	4360	1.08366413004123e-06	5.49905093950651e-06	0.163240144712085	0.828344892610318	0.00840837996252768	19:49334182	rs1465696	chr19.9		19	49334182	19:48461048	2.07793e-08	19:49333989	3.47899999999989e-11	5645	6923	0.958784003148954	0.998650241549389	47469866	49468339	ENSG00000105443.14	CYTH2	protein_coding	48469369	1	864813	-8321	864620	50	1	50	47469866	49468339	1998473	202990
MS_IMSGC_31604244_1	MS (IMSGC, EUR)	IMD	Plasmablast_UT	Plasmablast_UT	B	Sorted cell	ENSG00000161618	ALDH16A1	3603	1.57225971573496e-41	6.63842235865727e-06	2.36840793139899e-36	0.999993322199486	3.9378153652633e-08	19:49461720	rs1320303	chr19.9		19	49461720	19:49461874	2.07108e-62	19:49333989	3.47899999999989e-11	5109	5835	0.999999997305648	0.998649807510849	48453500	50451327	ENSG00000161618.9	ALDH16A1	protein_coding	49453225	1	8495	8649	-119236	0	0	8	48453376	50452508	1999132	203011
MS_IMSGC_31604244_1	MS (IMSGC, EUR)	IMD	Plasmablast_UT	Plasmablast_UT	B	Sorted cell	ENSG00000039650	PNKP	3832	3.96062520406073e-20	6.63843832594082e-06	5.96616041597502e-15	0.999993332396161	2.9165508110963e-08	19:49875796	rs3810267	chr19.9		19	49875796	19:49875796	1.74769e-29	19:49333989	3.47899999999989e-11	5326	6021	0.999999999558282	0.998650931463901	48878914	50877870	ENSG00000039650.11	PNKP	protein_coding	49867576	-1	-8220	-8220	533587	0	0	40	48878914	50877870	1998956	202976
MS_IMSGC_31604244_1	MS (IMSGC, EUR)	IMD	Plasmablast_UT	Plasmablast_UT	B	Sorted cell	ENSG00000213024	NUP62	3881	4.35773217445264e-23	6.63843809533205e-06	6.5643498004505e-18	0.999993300104853	6.14570521946629e-08	19:49918426	rs1152237	chr19.9		19	49918426	19:49918426	5.0495e-33	19:49333989	3.47899999999989e-11	5372	6044	1	0.998650995288773	48929990	50929747	ENSG00000213024.11	NUP62	protein_coding	49929504	-1	11078	11078	595515	1	1	45	48929990	50929747	1999757	203014
MS_IMSGC_31604244_1	MS (IMSGC, EUR)	IMD	Plasmablast_UT	Plasmablast_UT	B	Sorted cell	ENSG00000101457	DNTTIP1	4016	1.08068890818201e-35	4.26319095039982e-08	2.53492952600762e-28	0.999999956818756	5.49329718955185e-10	20:45791641	rs6032541	chr20.3		20	45791641	20:45791641	4.38661e-46	20:46105671	2.84499999999966e-13	5501	5542	0.999999999999945	0.907955381468173	44792315	46791866	ENSG00000101457.12	DNTTIP1	protein_coding	45791954	1	-313	-313	313717	1	1	18	44792315	46791896	1999581	203023
MS_IMSGC_31604244_1	MS (IMSGC, EUR)	IMD	Plasmablast_UT	Plasmablast_UT	B	Sorted cell	ENSG00000168612	ZSWIM1	4078	4.9902452889594e-35	4.26319094778237e-08	1.17054223778226e-27	0.999999956543747	8.24349055403928e-10	20:45869535	rs6130956	chr20.3		20	45869535	20:45839749	6.27033e-41	20:46105671	2.84499999999966e-13	5595	5665	0.999816207701674	0.907955381478901	44881235	46880261	ENSG00000168612.4	ZSWIM1	protein_coding	45881227	1	-11692	-41478	224444	0	2	12	44881235	46880329	1999094	203027
MS_IMSGC_31604244_1	MS (IMSGC, EUR)	IMD	Plasmablast_UT	Plasmablast_UT	B	Sorted cell	ENSG00000100979	PLTP	4071	9.21105764686378e-19	4.26319090613052e-08	2.1606016140652e-11	0.999999946345719	1.10007696023718e-08	20:45919331	rs2868346	chr20.3		20	45919331	20:45910853	4.96586e-22	20:46105671	2.84499999999966e-13	5592	5686	0.999999999968017	0.907955381509392	44912542	46912076	ENSG00000100979.14	PLTP	protein_coding	45912155	-1	-7176	1302	-193516	0	0	7	44912542	46912076	1999534	203020
MS_IMSGC_31604244_1	MS (IMSGC, EUR)	IMD	Plasmablast_UT	Plasmablast_UT	B	Sorted cell	ENSG00000158296	SLC13A3	3717	1.65982915733043e-09	4.07216301888161e-08	0.0389339608182595	0.955179517195602	0.00588647960468038	20:46052214	rs12624433	chr20.3		20	46052214	20:46560474	2.71314e-08	20:46105671	2.84499999999966e-13	5360	5420	0.992145508892521	0.907955381434652	45684762	47684391	ENSG00000158296.13	SLC13A3	protein_coding	46651459	-1	599245	90985	545788	8	0	6	45684762	47684391	1999629	203026
MS_IMSGC_31604244_1	MS (IMSGC, EUR)	IMD	Plasmablast_UT	Plasmablast_UT	B	Sorted cell	ENSG00000101443	WFDC2	3936	9.09312452077409e-10	4.16954477142085e-08	0.0213293850568892	0.978032464975081	0.000638107363269159	20:46105671	rs6032662	chr20.3		20	46105671	20:45828016	7.78395e-08	20:46105671	2.84499999999966e-13	5359	5383	0.96498885042427	0.907955381930108	44471029	46468872	ENSG00000101443.17	WFDC2	protein_coding	45469753	1	635918	358263	635918	21	5	21	44470650	46469424	1998774	203022
MS_IMSGC_31604244_1	MS (IMSGC, EUR)	IMD	Plasmablast_UT	Plasmablast_UT	B	Sorted cell	ENSG00000101017	CD40	4242	3.7740336962542e-72	5.62796455728385e-09	8.85260266266722e-65	0.130273501946251	0.869726492425788	20:46119308	rs4810485	chr20.3		20	46119308	20:46119308	5.63521e-90	20:46105671	2.84499999999966e-13	5765	5926	0.999999999999997	0.907955381434738	45118806	47117076	ENSG00000101017.13	CD40	protein_coding	46118314	1	994	994	-12643	0	0	0	45118806	47117524	1998718	203021
MS_IMSGC_31604244_1	MS (IMSGC, EUR)	IMD	Plasmablast_UT	Plasmablast_UT	B	Sorted cell	ENSG00000080189	SLC35C2	4004	5.00333854650296e-31	4.2631909311516e-08	1.17361347693878e-23	0.999999957039976	3.28120734091335e-10	20:46463878	rs279730	chr20.3		20	46463878	20:46463161	4.49928e-45	20:46105671	2.84499999999966e-13	5730	5676	0.985345594290468	0.90795538143568	45364719	47364449	ENSG00000080189.14	SLC35C2	protein_coding	46364425	-1	-99453	-98736	258754	2	2	1	45364719	47364449	1999730	203019
MS_IMSGC_31604244_1	MS (IMSGC, EUR)	IMD	Plasmablast_UT	Plasmablast_UT	B	Sorted cell	ENSG00000100030	MAPK1	3418	1.14128107011355e-10	7.90354848646361e-08	0.00012875987735507	0.0873431568392174	0.912528004133815	22:21846241	rs5755694	chr22.1		22	21846241	22:21794854	1.74572e-13	22:21851064	4.57400000000001e-12	4921	6141	0.974331429953227	0.980853641210917	20868170	22866410	ENSG00000100030.14	MAPK1	protein_coding	21867645	-1	21404	72791	16581	0	1	0	20868170	22866659	1998489	203032
MS_IMSGC_31604244_1	MS (IMSGC, EUR)	IMD	Plasmablast_UT	Plasmablast_UT	B	Sorted cell	ENSG00000185651	UBE2L3	3349	4.04547731334753e-07	4.64228016228836e-07	0.456412683381516	0.523704502054031	0.0198819457887045	22:21851064	rs9610458	chr22.1		22	21851064	22:21596116	1.04572e-08	22:21851064	4.57400000000001e-12	4775	5566	0.917826470830429	0.980853646972082	20549576	22472428	ENSG00000185651.14	UBE2L3	protein_coding	21567714	1	283350	28402	283350	12	0	12	20549576	22472428	1922852	203040
MS_IMSGC_31604244_1	MS (IMSGC, EUR)	IMD	Plasmablast_UT	Plasmablast_UT	B	Sorted cell	ENSG00000211640	IGLV6-57	3385	1.08385891280125e-07	7.74799490647722e-07	0.122281481307885	0.874125309106293	0.00359232640043996	22:21851064	rs9610458	chr22.1		22	21851064	22:22188885	1.12941e-08	22:21851064	4.57400000000001e-12	4870	6195	0.978665748031825	0.980853639842696	21444062	23195703	ENSG00000211640.4	IGLV6-57	IG_V_gene	22195799	1	-344735	-6914	-344735	16	0	16	21210637	23195703	1985066	203046
MS_IMSGC_31604244_1	MS (IMSGC, EUR)	IMD	Plasmablast_UT	Plasmablast_UT	B	Sorted cell	ENSG00000211649	IGLV7-46	3651	2.76568873363697e-12	8.86360246766613e-07	3.12026328655424e-06	0.999995878920537	1.1445316551975e-07	22:21851064	rs9610458	chr22.1		22	21851064	22:22366243	2.72262e-16	22:21851064	4.57400000000001e-12	5227	6756	0.999244772899204	0.980853630348801	21444062	23353217	ENSG00000211649.3	IGLV7-46	IG_V_gene	22369614	1	-518550	-3371	-518550	32	0	32	21410913	23353217	1942304	203048
MS_IMSGC_31604244_1	MS (IMSGC, EUR)	IMD	Plasmablast_UT	Plasmablast_UT	B	Sorted cell	ENSG00000211658	IGLV3-27	3938	3.30313862168409e-09	8.82938233230533e-07	0.00372661680938885	0.996134867240725	0.000137629708515267	22:21851064	rs9610458	chr22.1		22	21851064	22:22676834	4.9381e-10	22:21851064	4.57400000000001e-12	5605	8037	0.999337369912659	0.980853601736909	21668511	23668073	ENSG00000211658.2	IGLV3-27	IG_V_gene	22668288	1	-817224	8546	-817224	48	0	48	21668511	23668073	1999562	203049
MS_IMSGC_31604244_1	MS (IMSGC, EUR)	IMD	Plasmablast_UT	Plasmablast_UT	B	Sorted cell	ENSG00000211659	IGLV3-25	3946	1.04956283296099e-10	8.86245605891901e-07	0.00011841218010874	0.999866497060564	1.4204408765644e-05	22:21851064	rs9610458	chr22.1		22	21851064	22:22694308	6.33842e-12	22:21851064	4.57400000000001e-12	5630	8039	0.978646027975647	0.98085360430414	21687149	23686440	ENSG00000211659.2	IGLV3-25	IG_V_gene	22686726	1	-835662	7582	-835662	49	0	49	21687149	23686440	1999291	203050
MS_IMSGC_31604244_1	MS (IMSGC, EUR)	IMD	Plasmablast_UT	Plasmablast_UT	B	Sorted cell	ENSG00000211661	IGLV3-22	3932	3.7566031595189e-10	8.859759107957e-07	0.000423821758424401	0.999562217959876	1.30739301275011e-05	22:21851064	rs9610458	chr22.1		22	21851064	22:22704256	2.47384e-11	22:21851064	4.57400000000001e-12	5618	7996	0.983279507423073	0.980853609570271	21704297	23704065	ENSG00000211661.2	IGLV3-22	IG_V_gene	22704265	1	-853201	-9	-853201	52	0	52	21704297	23704124	1999827	203051
MS_IMSGC_31604244_1	MS (IMSGC, EUR)	IMD	Plasmablast_UT	Plasmablast_UT	B	Sorted cell	ENSG00000211664	IGLV2-18	3931	3.28224088823543e-07	5.4959359046766e-07	0.37030374230565	0.620034385912791	0.00966099396387964	22:21851064	rs9610458	chr22.1		22	21851064	22:22738896	2.30281e-07	22:21851064	4.57400000000001e-12	5639	7949	0.919585752413198	0.980853618644426	21736139	23733828	ENSG00000211664.3	IGLV2-18	IG_V_gene	22734607	1	-883543	4289	-883543	55	0	55	21736139	23734502	1998363	203053
MS_IMSGC_31604244_1	MS (IMSGC, EUR)	IMD	Plasmablast_UT	Plasmablast_UT	B	Sorted cell	ENSG00000211665	IGLV3-16	3938	2.33746584381589e-08	8.62218939325963e-07	0.0263711971881376	0.972750241365931	0.000877675852333003	22:21851064	rs9610458	chr22.1		22	21851064	22:22718079	3.28654e-07	22:21851064	4.57400000000001e-12	5651	7955	0.912977495642816	0.980853545944506	21747706	23746883	ENSG00000211665.3	IGLV3-16	IG_V_gene	22747383	1	-896319	-29304	-896319	56	2	56	21747706	23747359	1999653	203054
MS_IMSGC_31604244_1	MS (IMSGC, EUR)	IMD	Plasmablast_UT	Plasmablast_UT	B	Sorted cell	ENSG00000223350	IGLV9-49	3621	1.2669928061354e-12	8.8636180837337e-07	1.42942735435643e-06	0.999997638893851	4.53157198508785e-08	22:21851064	rs9610458	chr22.1		22	21851064	22:22343138	1.05416e-14	22:21851064	4.57400000000001e-12	5195	6722	0.999997767569674	0.980853627711391	21444062	23340343	ENSG00000223350.2	IGLV9-49	IG_V_gene	22343187	1	-492123	-49	-492123	29	0	29	21356152	23340343	1984191	203059
MS_IMSGC_31604244_1	MS (IMSGC, EUR)	IMD	Plasmablast_UT	Plasmablast_UT	B	Sorted cell	ENSG00000272779	BMS1P20	3544	5.76503250087589e-11	8.86303955170247e-07	6.5041372795216e-05	0.999932363822048	1.70844354982845e-06	22:21851064	rs9610458	chr22.1		22	21851064	22:22245396	7.71408e-14	22:21851064	4.57400000000001e-12	5090	6467	0.970068270796415	0.980853634892814	21444062	23302776	ENSG00000272779.1	AC245060.4	transcribed_unprocessed_pseudogene	22303224	1	-452160	-57828	-452160	25	4	25	21356152	23302776	1946624	203061
MS_IMSGC_31604244_1	MS (IMSGC, EUR)	IMD	Plasmablast_UT	Plasmablast_UT	B	Sorted cell	ENSG00000275361	AC245517.5	3251	6.02741259899927e-27	8.86363115130819e-07	6.80015573981095e-21	0.999999108382084	5.25480191595976e-09	22:22099103	rs9611014	chr22.1		22	22099103	22:22099103	1.3427e-33	22:21851064	4.57400000000001e-12	4690	6043	1	0.980853641401754	21087946	23087569	ENSG00000275361.1	AC245517.5	unprocessed_pseudogene	22087924	1	11179	11179	-236860	1	1	9	21087946	23087569	1999623	203064
MS_IMSGC_31604244_1	MS (IMSGC, EUR)	IMD	Plasmablast_UT	Plasmablast_UT	B	Sorted cell	ENSG00000211638	IGLV8-61	3234	1.71976919070423e-37	8.86363116496551e-07	1.9402518290068e-31	0.999999108732438	4.90443984632488e-09	22:22105948	rs5750519	chr22.1		22	22105948	22:22104988	2.76946e-44	22:21851064	4.57400000000001e-12	4664	6011	1.00000000000001	0.980853641549175	21099634	23098339	ENSG00000211638.2	IGLV8-61	IG_V_gene	22098700	1	7248	6288	-247636	1	1	10	21099634	23098339	1998705	203044
MS_IMSGC_31604244_1	MS (IMSGC, EUR)	IMD	Plasmablast_UT	Plasmablast_UT	B	Sorted cell	ENSG00000211639	IGLV4-60	3315	1.30393767175838e-18	8.86363113246266e-07	1.47110872091291e-12	0.999999105795654	7.83976095411562e-09	22:22144396	rs5750601	chr22.1		22	22144396	22:22144396	5.41895e-23	22:21851064	4.57400000000001e-12	4769	6111	0.99999953914307	0.980853640678257	21444062	23162139	ENSG00000211639.2	IGLV4-60	IG_V_gene	22162199	1	-17803	-17803	-311135	1	1	14	21210637	23162139	1951502	203045
MS_IMSGC_31604244_1	MS (IMSGC, EUR)	IMD	Plasmablast_UT	Plasmablast_UT	B	Sorted cell	ENSG00000211642	IGLV10-54	3326	6.78459869680563e-24	8.86363113112988e-07	7.65441674397659e-18	0.999999109363932	4.27295636005844e-09	22:22214140	rs738876	chr22.1		22	22214140	22:22214140	8.03559e-29	22:21851064	4.57400000000001e-12	4762	6160	1	0.980853639862073	21038654	23037808	ENSG00000211642.3	IGLV10-54	IG_V_gene	22214794	1	-654	-654	-363730	0	0	18	21038654	23038434	1999780	203047
MS_IMSGC_31604244_1	MS (IMSGC, EUR)	IMD	Plasmablast_UT	Plasmablast_UT	B	Sorted cell	ENSG00000211662	IGLV3-21	3930	5.44282104048828e-24	8.86363126095549e-07	6.14061656666098e-18	0.999999091546656	2.20902171224513e-08	22:22712936	rs1985790	chr22.1		22	22712936	22:22712936	1.96826e-34	22:21851064	4.57400000000001e-12	5619	7983	0.999999999999978	0.980853610312446	21712639	23711037	ENSG00000211662.2	IGLV3-21	IG_V_gene	22711689	1	1247	1247	-860625	0	0	53	21712639	23711598	1998959	203052
MS_IMSGC_31604244_1	MS (IMSGC, EUR)	IMD	Plasmablast_UT	Plasmablast_UT	B	Sorted cell	ENSG00000211666	IGLV2-14	3956	1.03275019003411e-14	9.12958453240812e-07	1.13121163294357e-08	0.999999063316975	1.24124412782934e-08	22:22738308	rs5759420	chr22.1		22	22738308	22:22738308	3.30029e-17	22:21851064	4.57400000000001e-12	5670	7971	0.930377847451745	0.980290693005657	21759332	23758467	ENSG00000211666.2	IGLV2-14	IG_V_gene	22758700	1	-20392	-20392	-907636	1	1	57	21759332	23758467	1999135	203055
MS_IMSGC_31604244_1	MS (IMSGC, EUR)	IMD	Plasmablast_UT	Plasmablast_UT	B	Sorted cell	ENSG00000273253	TRABD-AS1	4522	4.93570625008271e-12	0.00015284627686041	3.22868209936899e-08	0.999840765994583	6.35543679960907e-06	22:50203007	rs79753353	chr22.5		22	50203007	22:50203007	4.42192e-22	22:50532837	2.84800000000038e-10	6288	6543	0.923126402710251	0.999802177674212	49200909	50764884	ENSG00000273253.2	AL022328.4	lncRNA	50201596	-1	-1411	-1411	-331241	0	0	21	49200909	50807939	1607030	203062
MS_IMSGC_31604244_1	MS (IMSGC, EUR)	IMD	Plasmablast_UT	Plasmablast_UT	B	Sorted cell	ENSG00000073169	SELENOO	4521	5.53536440132095e-17	0.000152847149414167	3.62094723708223e-13	0.999846482542266	6.70307958947515e-07	22:50204348	rs4838861	chr22.5		22	50204348	22:50200524	8.35197e-24	22:50532837	2.84800000000038e-10	6287	6542	0.999999999866098	0.999802177676717	49201011	50764884	ENSG00000073169.13	SELENOO	protein_coding	50201011	1	3337	-487	331826	1	0	22	49201011	50807939	1606928	203030
MS_IMSGC_31604244_1	MS (IMSGC, EUR)	IMD	Plasmablast_UT	Plasmablast_UT	B	Sorted cell	ENSG00000100429	HDAC10	4287	1.42255194023728e-09	0.000152845716668177	9.30558781158039e-06	0.999836416357005	1.43091596485951e-06	22:50230378	rs8184965	chr22.5		22	50230378	22:50237219	4.38852e-15	22:50532837	2.84800000000038e-10	5978	6262	0.999996399051394	0.999802480658197	49251638	50764884	ENSG00000100429.17	HDAC10	protein_coding	50251265	-1	20887	14046	-281572	2	2	16	49251407	50807939	1556532	203034
MS_IMSGC_31604244_1	MS (IMSGC, EUR)	IMD	Plasmablast_UT	Plasmablast_UT	B	Sorted cell	ENSG00000100299	ARSA	2950	2.53854380491573e-05	0.000107814250605784	0.166057375746801	0.7050030760899	0.128806348474644	22:50532837	rs140522	chr22.5		22	50532837	22:50607663	1.92947e-12	22:50532837	2.84800000000038e-10	4262	4314	0.97232307605666	0.999806638343527	49628255	50764884	ENSG00000100299.17	ARSA	protein_coding	50628152	-1	95315	20489	95315	9	0	9	49628255	50807939	1179684	203033
MS_IMSGC_31604244_1	MS (IMSGC, EUR)	IMD	Plasmablast_UT	Plasmablast_UT	B	Sorted cell	ENSG00000130487	KLHDC7B	3150	3.48931263214913e-07	3.97267000843424e-05	0.00228251531417123	0.258391525536769	0.739285883517712	22:50532837	rs140522	chr22.5		22	50532837	22:50543729	1.00019e-09	22:50532837	2.84800000000038e-10	4514	4594	0.998836135643691	0.99980592147915	49548334	50764884	ENSG00000130487.5	KLHDC7B	protein_coding	50545899	1	-13062	-2170	-13062	1	0	1	49548281	50807939	1259658	203035
MS_IMSGC_31604244_1	MS (IMSGC, EUR)	IMD	Plasmablast_UT	Plasmablast_UT	B	Sorted cell	ENSG00000170638	TRABD	4612	1.17701267220817e-06	0.000151618596539274	0.00769940652327505	0.991809555306353	0.000338242561159804	22:50532837	rs140522	chr22.5		22	50532837	22:50189275	2.82338e-14	22:50532837	2.84800000000038e-10	6403	6655	0.996940241584053	0.999802004328208	49186217	50764884	ENSG00000170638.9	TRABD	protein_coding	50185913	1	346924	3362	346924	24	0	24	49186217	50807939	1621722	203036
MS_IMSGC_31604244_1	MS (IMSGC, EUR)	IMD	Plasmablast_UT	Plasmablast_UT	B	Sorted cell	ENSG00000177989	CIMAP1B	3196	1.23560094766797e-19	8.54470750935362e-06	8.08261917933349e-16	0.0540027813338766	0.945988673958616	22:50532837	rs140522	chr22.5		22	50532837	22:50528205	3.39736e-44	22:50532837	2.84800000000038e-10	4577	4654	0.999999999999998	0.999805814927978	49532624	50764884	ENSG00000177989.13	ODF3B	protein_coding	50532498	-1	-339	4293	-339	0	1	0	49532624	50807939	1275315	203037
MS_IMSGC_31604244_1	MS (IMSGC, EUR)	IMD	Plasmablast_UT	Plasmablast_UT	B	Sorted cell	ENSG00000182858	ALG12	5753	1.0802585454233e-07	0.000152734531454961	0.000706654593595145	0.999117792716882	2.27101322140191e-05	22:50532837	rs140522	chr22.5		22	50532837	22:49890657	9.3398e-14	22:50532837	2.84800000000038e-10	7853	8500	0.997151570241326	0.999787977203127	48919954	50764884	ENSG00000182858.13	ALG12	protein_coding	49918438	-1	-614399	27781	-614399	33	1	33	48919882	50807939	1888057	203038
MS_IMSGC_31604244_1	MS (IMSGC, EUR)	IMD	Plasmablast_UT	Plasmablast_UT	B	Sorted cell	ENSG00000184164	CRELD2	5754	8.00341921250935e-06	0.000144518442048987	0.052354623730579	0.945367778315124	0.00212507609303587	22:50532837	rs140522	chr22.5		22	50532837	22:49890657	1.38384e-19	22:50532837	2.84800000000038e-10	7854	8503	0.976798640619108	0.999787963841907	48918375	50764884	ENSG00000184164.14	CRELD2	protein_coding	49918634	1	614203	-27977	614203	32	2	32	48918375	50807939	1889564	203039
MS_IMSGC_31604244_1	MS (IMSGC, EUR)	IMD	Plasmablast_UT	Plasmablast_UT	B	Sorted cell	ENSG00000196576	PLXNB2	4036	2.38968981820794e-05	0.000127993688697493	0.15632074531212	0.837253806869667	0.00627355723133304	22:50532837	rs140522	chr22.5		22	50532837	22:50368376	1.47445e-09	22:50532837	2.84800000000038e-10	5644	5912	0.914779631816863	0.99980341129374	49308018	50764884	ENSG00000196576.14	PLXNB2	protein_coding	50307646	-1	-225191	-60730	-225191	13	4	13	49307666	50807939	1500273	203041
MS_IMSGC_31604244_1	MS (IMSGC, EUR)	IMD	Plasmablast_UT	Plasmablast_UT	B	Sorted cell	ENSG00000198355	PIM3	5525	1.86675558199865e-05	0.000133466658515874	0.122114308174027	0.873066328264939	0.00466722934669728	22:50532837	rs140522	chr22.5		22	50532837	22:49963202	9.89302e-11	22:50532837	2.84800000000038e-10	7577	8158	0.904032467729566	0.999788687283342	48960822	50764884	ENSG00000198355.4	PIM3	protein_coding	49960772	1	572065	2430	572065	30	0	30	48960822	50807939	1847117	203042
MS_IMSGC_31604244_1	MS (IMSGC, EUR)	IMD	Plasmablast_UT	Plasmablast_UT	B	Sorted cell	ENSG00000272666	KLHDC7B-DT	3159	1.89269866781968e-25	0.000152843582689594	1.23809880684472e-21	0.999818141132905	2.9015284403246e-05	22:50538916	rs58304765	chr22.5		22	50538916	22:50538738	1.22436e-37	22:50532837	2.84800000000038e-10	4524	4607	1	0.999805906052539	49543536	50764884	ENSG00000272666.1	U62317.2	lncRNA	50548994	-1	10078	10256	16157	2	2	2	49543536	50807939	1264403	203060
MS_IMSGC_31604244_1	MS (IMSGC, EUR)	IMD	Plasmablast_UT	Plasmablast_UT	B	Sorted cell	ENSG00000273272	U62317.5	3159	3.90642279345948e-27	0.000152844301851497	2.55536577578126e-23	0.999822854921424	2.43007767273345e-05	22:50538916	rs58304765	chr22.5		22	50538916	22:50543249	1.46732e-38	22:50532837	2.84800000000038e-10	4524	4607	1	0.999805906052539	49543536	50764884	ENSG00000273272.1	U62317.5	lncRNA	50541108	1	-2192	2141	-8271	0	0	0	49543536	50807939	1264403	203063
MS_IMSGC_31604244_1	MS (IMSGC, EUR)	IMD	Plasmablast_UT	Plasmablast_UT	B	Sorted cell	ENSG00000025708	TYMP	3204	1.93428806621147e-12	0.000122842409068665	1.26530447121491e-08	0.803173818749715	0.196703326186236	22:50540091	rs131787	chr22.5		22	50540091	22:50540091	2.92446e-34	22:50532837	2.84800000000038e-10	4587	4668	0.999999997645806	0.999805795056038	49530155	50764884	ENSG00000025708.13	TYMP	protein_coding	50530012	-1	-10079	-10079	-2825	1	1	1	49530155	50807939	1277784	203029
MS_IMSGC_31604244_1	MS (IMSGC, EUR)	IMD	Plasmablast_UT	Plasmablast_UT	B	Sorted cell	ENSG00000205560	CPT1B	3048	2.2284541218976e-48	0.000152847574566705	1.45773105395555e-44	0.999844028134946	3.12429049276073e-06	22:50577409	rs3213445	chr22.5		22	50577409	22:50577409	4.46049e-67	22:50532837	2.84800000000038e-10	4395	4468	1	0.999806165241897	49580040	50764884	ENSG00000205560.12	CPT1B	protein_coding	50578427	-1	1018	1018	45590	0	0	4	49579275	50807939	1228664	203043
MS_IMSGC_31604244_1	MS (IMSGC, EUR)	IMD	CD4_CTL_OneK1K	CD4_CTL_OneK1K	CD4	Single cell	ENSG00000225963	AC009950.2	6138	3.738949804595e-09	7.02371162222853e-07	0.00529456834269676	0.994597818970831	0.000106906576359195	2:230257114	rs35540610	chr2.12		2	230257114	2:230175350	1.68796e-08	2:230257114	2.87899999999999e-12	6587	6603	0.992375266005722	0.999999970015658	229121568	231120542	ENSG00000225963	ENSG00000225963	lncRNA	230121370	1	135744	53980	135744	2	0	2	229121568	231120542	1998974	55211
MS_IMSGC_31604244_1	MS (IMSGC, EUR)	IMD	CD4_CTL_OneK1K	CD4_CTL_OneK1K	CD4	Single cell	ENSG00000175899	A2M	5127	3.70798474674252e-21	4.60762756765766e-05	8.04711756691188e-17	0.999953431241493	4.9248283380598e-07	12:9075773	rs1805680	chr12.2		12	9075773	12:9057945	1.71977e-23	12:9713753	3.96200000000046e-10	5833	6326	0.998466191668298	0.999773111506159	8116401	10115529	ENSG00000175899	ENSG00000175899	protein_coding	9115919	-1	40146	57974	-597834	0	2	23	8116401	10115529	1999128	55203
MS_IMSGC_31604244_1	MS (IMSGC, EUR)	IMD	CD4_CTL_OneK1K	CD4_CTL_OneK1K	CD4	Single cell	ENSG00000126838	PZP	5338	2.93069049016945e-23	4.60762481230096e-05	6.36022471525585e-19	0.999953057388432	8.66363447183526e-07	12:9160708	rs7968679	chr12.2		12	9160708	12:9150344	4.14286e-24	12:9713753	3.96200000000046e-10	6064	6463	0.918739634808586	0.999773332253567	8208439	10207934	ENSG00000126838	ENSG00000126838	protein_coding	9208395	-1	47687	58051	-505358	0	1	18	8208439	10207934	1999495	55204
MS_IMSGC_31604244_1	MS (IMSGC, EUR)	IMD	CD4_CTL_OneK1K	CD4_CTL_OneK1K	CD4	Single cell	ENSG00000139187	KLRG1	4851	4.68878604351476e-09	4.60733808865827e-05	0.000101751507074234	0.99983999772154	1.21727017146035e-05	12:9693925	rs7968401	chr12.2		12	9693925	12:9048794	1.23824e-09	12:9713753	3.96200000000046e-10	5566	6065	0.987934855422392	0.999773110015272	7950116	9949842	ENSG00000139187	ENSG00000139187	protein_coding	8989546	1	704379	59248	724207	27	3	29	7950116	9949842	1999726	55201
MS_IMSGC_31604244_1	MS (IMSGC, EUR)	IMD	CD4_CTL_OneK1K	CD4_CTL_OneK1K	CD4	Single cell	ENSG00000256069	A2MP1	5557	1.81686451774405e-09	4.60741812066477e-05	3.94298582019036e-05	0.999908574632062	5.91951166597551e-06	12:9693925	rs7968401	chr12.2		12	9693925	12:9014245	9.04827e-10	12:9713753	3.96200000000046e-10	6285	6516	0.976876098905647	0.999773695127496	8276023	10274388	ENSG00000256069	ENSG00000256069	transcribed_unprocessed_pseudogene	9275817	-1	-418108	261572	-437936	13	12	15	8276023	10274388	1998365	55205
MS_IMSGC_31604244_1	MS (IMSGC, EUR)	IMD	CD4_CTL_OneK1K	CD4_CTL_OneK1K	CD4	Single cell	ENSG00000245105	A2M-AS1	5038	2.84433930961342e-08	4.60471549405365e-05	0.000617282507684876	0.999321787395579	1.48544984030362e-05	12:9713753	rs7977720	chr12.2		12	9713753	12:9005721	1.67116e-08	12:9713753	3.96200000000046e-10	5744	6257	0.982435050135601	0.999773065535173	8065796	10063535	ENSG00000245105	ENSG00000245105	lncRNA	9065163	1	648590	-59442	648590	25	2	25	8065796	10063535	1997739	55202
MS_IMSGC_31604244_1	MS (IMSGC, EUR)	IMD	CD4_CTL_OneK1K	CD4_CTL_OneK1K	CD4	Single cell	ENSG00000245648	KLRK1-AS1	6317	2.03765066518556e-09	4.60745155006065e-05	4.4221076836998e-05	0.999908728725257	9.73644755702462e-07	12:10447683	rs11053804	chr12.2		12	10447683	12:10447683	1.26475e-10	12:9713753	3.96200000000046e-10	7837	7275	0.986463696989616	0.999773540420593	9364449	11363647	ENSG00000245648	ENSG00000245648	lncRNA	10363769	1	83914	83914	-650016	6	6	24	9364449	11363647	1999198	55206
MS_IMSGC_31604244_1	MS (IMSGC, EUR)	IMD	CD4_CTL_OneK1K	CD4_CTL_OneK1K	CD4	Single cell	ENSG00000111011	RSRC2	3900	2.66522515886986e-15	0.000327122069636365	8.14234240538178e-12	0.999367074260481	0.000305803661735808	12:122498913	rs7314638	chr12.5		12	122498913	12:122506931	3.56801e-17	12:123119506	7.80399999999955e-09	4507	4508	0.997084400689864	0.996433760071528	121528771	123526882	ENSG00000111011	ENSG00000111011	protein_coding	122526936	-1	28023	20005	-592570	2	0	16	121527199	123526882	1999683	55207
MS_IMSGC_31604244_1	MS (IMSGC, EUR)	IMD	CD4_CTL_OneK1K	CD4_CTL_OneK1K	CD4	Single cell	ENSG00000188511	MIR3667HG	8919	2.58233959638222e-27	0.000154492380537565	1.67123857234306e-23	0.999843804344549	1.70327491307552e-06	22:49657199	rs9616333	chr22.5		22	49657199	22:49657199	3.99412e-29	22:50532837	2.84800000000038e-10	9986	10089	0.999999992647665	0.999844692071458	48657624	50657521	ENSG00000188511	ENSG00000188511	lncRNA	49657504	-1	305	305	-875333	0	0	44	48657624	50657521	1999897	55212
MS_IMSGC_31604244_1	MS (IMSGC, EUR)	IMD	T4_Perez	CD4_Perez	CD4	Single cell	ENSG00000122483	CCDC18	3893	4.85850639375414e-12	2.92828752791849e-10	0.0163106388891061	0.98306301769844	0.000626343114767969	1:92788406	rs35901796	chr1.8		1	92788406	1:93386307	2.24353e-08	1:92687078	3.50500000000026e-15	4443	4583	0.945377578970048	0.994371860094354	92179997	94177975	ENSG00000122483	ENSG00000122483	protein_coding	93180724	1	-392318	205583	-493646	9	4	12	92179997	94177975	1997978	209701
MS_IMSGC_31604244_1	MS (IMSGC, EUR)	IMD	T4_Perez	CD4_Perez	CD4	Single cell	ENSG00000134256	CD101	4088	3.08194444164646e-12	7.88157100414473e-11	0.0375312746030905	0.959795881300612	0.00267284401440073	1:116537544	rs6677309	chr1.9		1	116537544	1:117000912	3.92089e-08	1:116547871	3.53699999999981e-16	4834	4656	0.996953805893401	0.99999999999048	116003037	118001653	ENSG00000134256	ENSG00000134256	protein_coding	117001760	1	-464216	-848	-453889	6	0	6	116003037	118001653	1998616	209703
MS_IMSGC_31604244_1	MS (IMSGC, EUR)	IMD	T4_Perez	CD4_Perez	CD4	Single cell	ENSG00000153214	TMEM87B	3957	1.35888667952894e-08	8.7279864299076e-05	0.000155654026894219	0.99974945247749	7.60004244842117e-06	2:112036404	rs11684476	chr2.7		2	112036404	2:112036404	4.79725e-11	2:112013222	2.59199999999982e-09	4950	4763	0.999864372582356	0.977904616199194	111055508	113055256	ENSG00000153214	ENSG00000153214	protein_coding	112055269	1	-18865	-18865	-42047	0	0	0	111055508	113055256	1999748	209727
MS_IMSGC_31604244_1	MS (IMSGC, EUR)	IMD	T4_Perez	CD4_Perez	CD4	Single cell	ENSG00000225963	AC009950.2	5523	9.20007799022939e-11	7.06090010910031e-07	0.000130278398427883	0.999864076763893	4.93865566687347e-06	2:230257114	rs35540610	chr2.12		2	230257114	2:230174882	8.49051e-13	2:230257114	2.87899999999999e-12	6025	6602	0.999991048896617	0.999999920008531	229121568	231118668	ENSG00000225963	ENSG00000225963	lncRNA	230121370	1	135744	53512	135744	2	0	2	229121568	231118668	1997100	209728
MS_IMSGC_31604244_1	MS (IMSGC, EUR)	IMD	T4_Perez	CD4_Perez	CD4	Single cell	ENSG00000240254	B4GALT4-AS1	5391	7.25515816037285e-08	3.52319759447548e-05	0.00205480156832546	0.997837777784427	7.21161197211995e-05	3:119509661	rs9843355	chr3.7		3	119509661	3:119230298	1.43651e-09	3:119509661	4.72500000000006e-10	6126	6046	0.998029794012609	0.999332315033862	118227638	120226436	ENSG00000240254	ENSG00000240254	lncRNA	119226486	1	283175	3812	283175	8	0	8	118227638	120226436	1998798	209733
MS_IMSGC_31604244_1	MS (IMSGC, EUR)	IMD	T4_Perez	CD4_Perez	CD4	Single cell	ENSG00000173226	IQCB1	5457	1.80232150091331e-11	8.01177895412607e-09	0.0022430630652649	0.997097447820579	0.000659481084353019	3:121842051	rs6766280	chr3.8		3	121842051	3:121842051	1.04561e-09	3:122046521	6.34399999999911e-15	5916	6058	0.995747744026887	0.999999939481651	120835109	122834915	ENSG00000173226	ENSG00000173226	protein_coding	121835060	-1	-6991	-6991	-211461	1	1	3	120835109	122834915	1999806	209734
MS_IMSGC_31604244_1	MS (IMSGC, EUR)	IMD	T4_Perez	CD4_Perez	CD4	Single cell	ENSG00000173193	PARP14	5200	9.3392658093403e-11	7.93734998621507e-09	0.011623099435907	0.987834683733529	0.000542208799822699	3:122046521	rs200866143	chr3.8		3	122046521	3:122780130	1.00166e-08	3:122046521	6.34399999999911e-15	5851	5790	0.996224497060539	0.999999939605282	121681325	123680803	ENSG00000173193	ENSG00000173193	protein_coding	122680839	1	-634318	99291	-634318	13	0	13	121681325	123680803	1999478	209736
MS_IMSGC_31604244_1	MS (IMSGC, EUR)	IMD	T4_Perez	CD4_Perez	CD4	Single cell	ENSG00000173200	PARP15	5214	1.02256507005866e-11	8.02455216904952e-09	0.0012726241900214	0.998688367697991	3.90000772095183e-05	3:122046521	rs200866143	chr3.8		3	122046521	3:122578922	9.61209e-10	3:122046521	6.34399999999911e-15	5864	5825	0.972177750566963	0.999999939572957	121578188	123577629	ENSG00000173200	ENSG00000173200	protein_coding	122577650	1	-531129	1272	-531129	12	0	12	121578188	123577629	1999441	209735
MS_IMSGC_31604244_1	MS (IMSGC, EUR)	IMD	T4_Perez	CD4_Perez	CD4	Single cell	ENSG00000173890	GPR160	4573	1.34488736010581e-10	0.00110711960453798	1.21340833330198e-07	0.998885240306907	7.51861323295908e-06	3:170020898	rs9853647	chr3.11		3	170020898	3:170021686	3.39465e-14	3:169818849	1.6769999999999e-08	5483	5271	0.997544793456107	0.912755590253083	169038121	171037924	ENSG00000173890	ENSG00000173890	protein_coding	170037995	1	-17097	-16309	-219146	0	0	4	169038102	171037924	1999822	209737
MS_IMSGC_31604244_1	MS (IMSGC, EUR)	IMD	T4_Perez	CD4_Perez	CD4	Single cell	ENSG00000234492	RPL34-DT	4522	1.78641462457844e-06	0.0027439231935037	0.000648719821191703	0.996429782258376	0.000175788312304225	4:108620505	rs3796934	chr4.6		4	108620505	4:108609169	2.37767e-09	4:108137562	4.51399999999982e-08	5403	5346	0.964043046364387	0.993753640263616	107620690	109620076	ENSG00000234492	ENSG00000234492	lncRNA	108620413	-1	-92	11244	482851	0	0	2	107620690	109620175	1999485	209738
MS_IMSGC_31604244_1	MS (IMSGC, EUR)	IMD	T4_Perez	CD4_Perez	CD4	Single cell	ENSG00000135541	AHI1	3306	1.42998138486114e-34	6.99447039219287e-10	4.52874996434973e-27	0.0201918661758558	0.979808133124692	6:135506535	rs7750586	chr6.5		6	135506535	6:135506535	1.26376e-27	6:135512325	1.64600000000006e-13	4086	4110	1	0.999998392052331	134498125	136497724	ENSG00000135541	ENSG00000135541	protein_coding	135497740	-1	-8795	-8795	-14585	1	1	1	134498125	136497724	1999599	209739
MS_IMSGC_31604244_1	MS (IMSGC, EUR)	IMD	T4_Perez	CD4_Perez	CD4	Single cell	ENSG00000272189	MAP7-AS1	3543	2.94848230907802e-11	4.91310432657552e-08	0.00059975379032932	0.999379515052081	2.06819970630752e-05	6:137116920	rs62420820	chr6.6		6	137116920	6:136476619	8.10071e-10	6:137116920	2.49599999999995e-13	4658	4331	0.93344901953636	0.999999929831662	135550860	137550455	ENSG00000272189	ENSG00000272189	lncRNA	136550661	1	566259	-74042	566259	7	1	7	135550860	137550455	1999595	209740
MS_IMSGC_31604244_1	MS (IMSGC, EUR)	IMD	T4_Perez	CD4_Perez	CD4	Single cell	ENSG00000051620	HEBP2	5610	1.28079931806541e-19	5.83676212704096e-07	2.19436484138511e-13	0.999999408044713	8.27885239697951e-09	6:138375581	rs9495052	chr6.7		6	138375581	6:138375581	2.76051e-22	6:137638318	6.44900000000062e-12	6524	6540	0.992463397063465	0.999998269649974	137404382	139402675	ENSG00000051620	ENSG00000051620	protein_coding	138404223	1	-28642	-28642	-765905	1	1	12	137404382	139402675	1998293	209741
MS_IMSGC_31604244_1	MS (IMSGC, EUR)	IMD	T4_Perez	CD4_Perez	CD4	Single cell	ENSG00000132436	FIGNL1	5410	0.000315125702386012	0.0177620807755548	0.0171021632324642	0.963962830839938	0.000857799449657563	7:50288743	rs116877451	chr7.5		7	50288743	7:50447929	2.09738e-08	7:50288743	4.16800000000002e-08	6366	6086	0.943127687471895	0.987211806774145	49542549	51542536	ENSG00000132436	ENSG00000132436	protein_coding	50450350	-1	161607	2421	161607	2	0	2	49542549	51542536	1999987	209742
MS_IMSGC_31604244_1	MS (IMSGC, EUR)	IMD	T4_Perez	CD4_Perez	CD4	Single cell	ENSG00000254266	PKIA-AS1	5191	1.61870320061128e-12	0.000140187029680427	1.15448481633676e-08	0.9998361001524	2.37012714541074e-05	8:78498800	rs10107528	chr8.1		8	78498800	8:78470602	8.12827e-18	8:78504987	4.50700000000035e-10	5795	5974	0.998555100428857	0.959941389882908	77559024	79558184	ENSG00000254266	ENSG00000254266	lncRNA	78484045	-1	-14755	13443	-20942	0	0	0	77559024	79558184	1999160	209743
MS_IMSGC_31604244_1	MS (IMSGC, EUR)	IMD	T4_Perez	CD4_Perez	CD4	Single cell	ENSG00000134824	FADS2	3919	1.00037546244232e-10	1.45914261844914e-09	0.0640466086749233	0.934177060453957	0.00177632931193955	11:61026179	rs4939490	chr11.4		11	61026179	11:61850697	9.56637e-10	11:61026179	4.24699999999978e-15	4459	4708	0.996478137387475	0.99984020373722	60793111	62792779	ENSG00000134824	ENSG00000134824	protein_coding	61828300	1	-802121	22397	-802121	26	0	26	60793111	62792779	1999668	209704
MS_IMSGC_31604244_1	MS (IMSGC, EUR)	IMD	T4_Perez	CD4_Perez	CD4	Single cell	ENSG00000160593	JAML	4955	3.02104149197021e-09	6.0097554356911e-05	5.02610459539737e-05	0.99984249287061	4.71455080363794e-05	11:118246403	rs12280557	chr11.8		11	118246403	11:118246403	1.90208e-11	11:118872577	3.14599999999992e-10	5838	5740	0.999962039037707	0.999991210141433	117225936	119225087	ENSG00000160593	ENSG00000160593	protein_coding	118225011	-1	-21392	-21392	-647566	0	0	25	117225936	119225087	1999151	209705
MS_IMSGC_31604244_1	MS (IMSGC, EUR)	IMD	T4_Perez	CD4_Perez	CD4	Single cell	ENSG00000256594	RP11-705C15.2	5687	9.55131744379211e-09	4.60658575626772e-05	0.000207268223080194	0.999651270701882	9.53856661565106e-05	12:9653809	rs35642909	chr12.2		12	9653809	12:9653809	6.64081e-16	12:9713753	3.96200000000046e-10	6541	6640	0.997874888581728	0.999698940020169	8648486	10647788	ENSG00000256594	ENSG00000256594	transcribed_unprocessed_pseudogene	9653683	1	126	126	60070	0	0	4	8648486	10647788	1999302	209707
MS_IMSGC_31604244_1	MS (IMSGC, EUR)	IMD	T4_Perez	CD4_Perez	CD4	Single cell	ENSG00000214851	LINC00612	5309	1.72657412962595e-08	4.60617154948864e-05	0.000374675716457322	0.999563552834797	1.56924675106307e-05	12:9713753	rs7977720	chr12.2		12	9713753	12:9024437	2.93247e-09	12:9713753	3.96200000000046e-10	6727	6258	0.984289512575257	0.999698827638007	8065796	10063535	ENSG00000214851	ENSG00000214851	lncRNA	9066123	-1	-647630	41686	-647630	24	3	24	8065796	10063535	1997739	209706
MS_IMSGC_31604244_1	MS (IMSGC, EUR)	IMD	T4_Perez	CD4_Perez	CD4	Single cell	ENSG00000196531	NACA	2634	1.08761143757121e-08	3.068844186919e-06	0.00353116136969559	0.996365198148536	0.000100560761466587	12:57713053	rs701006	chr12.3		12	57713053	12:56716008	3.09141e-09	12:57713053	1.34900000000003e-11	3282	3234	0.980982609921254	0.994999606648297	55732524	57731209	ENSG00000196531	ENSG00000196531	protein_coding	56725299	-1	-987754	9291	-987754	37	0	37	55732524	57731209	1998685	209708
MS_IMSGC_31604244_1	MS (IMSGC, EUR)	IMD	T4_Perez	CD4_Perez	CD4	Single cell	ENSG00000111011	RSRC2	3841	6.27619308393927e-06	0.00032045365516631	0.019167501317099	0.978662165695467	0.00184360313918369	12:122380482	rs1803290	chr12.5		12	122380482	12:122404908	3.72554e-10	12:123119506	7.80399999999955e-09	4618	4511	0.997747909446266	0.996098299894715	121528771	123526882	ENSG00000111011	ENSG00000111011	protein_coding	122526936	-1	146454	122028	-592570	4	3	16	121527199	123526882	1999683	209709
MS_IMSGC_31604244_1	MS (IMSGC, EUR)	IMD	T4_Perez	CD4_Perez	CD4	Single cell	ENSG00000258646		3948	3.3492593522059e-07	0.0114503943368709	2.89111825862862e-05	0.988410669553453	0.000109690001155535	14:75038305	rs3742780	chr14.3		14	75038305	14:75040382	1.72295e-10	14:75547955	3.16499999999989e-08	4658	4721	0.926866589994736	0.997514164692776	74009093	76007547	ENSG00000258646	ENSG00000258646	lncRNA	75008481	-1	-29824	-31901	-539474	0	0	15	74009093	76007547	1998454	209710
MS_IMSGC_31604244_1	MS (IMSGC, EUR)	IMD	T4_Perez	CD4_Perez	CD4	Single cell	ENSG00000259138		3879	3.30336121277755e-11	0.0114374319115775	2.85490356093887e-09	0.98847074002751	9.18251729751012e-05	14:75071514	rs3742778	chr14.3		14	75071514	14:75115113	2.31676e-14	14:75547955	3.16499999999989e-08	4574	4724	0.994752092800362	0.997360066314574	74127800	76127085	ENSG00000259138	ENSG00000259138	lncRNA	75127074	1	-55560	-11961	420881	1	1	10	74127800	76127085	1999285	209711
MS_IMSGC_31604244_1	MS (IMSGC, EUR)	IMD	T4_Perez	CD4_Perez	CD4	Single cell	ENSG00000246451	KLC1-AS1	5136	2.79130957596613e-06	0.0002037459142967	0.0135062972041696	0.985863600267359	0.000423565304599165	14:102768675	rs9989163	chr14.4		14	102768675	14:103693804	3.09693e-08	14:102799507	4.29400000000024e-09	5771	6184	0.925596595744472	0.999700357639137	102684070	104683936	ENSG00000246451	ENSG00000246451	lncRNA	103684015	-1	915340	-9789	884508	27	1	25	102684070	104683936	1999866	209713
MS_IMSGC_31604244_1	MS (IMSGC, EUR)	IMD	T4_Perez	CD4_Perez	CD4	Single cell	ENSG00000131323	TRAF3	4724	2.47744611858067e-11	1.79344709396362e-05	1.19878223703961e-07	0.0849509381120548	0.915031007514009	14:102802048	rs35022220	chr14.4		14	102802048	14:102789124	2.69217e-12	14:102799507	4.29400000000024e-09	5456	5497	0.967641514712841	0.999711716786639	101778450	103776121	ENSG00000131323	ENSG00000131323	protein_coding	102777449	1	24599	11675	22058	0	0	0	101778450	103776121	1997671	209712
MS_IMSGC_31604244_1	MS (IMSGC, EUR)	IMD	T4_Perez	CD4_Perez	CD4	Single cell	ENSG00000261216	AC007216.2	7788	1.6267729205882e-30	6.67450120537295e-19	2.43729511843454e-12	0.99999999999747	8.91759158677394e-14	16:11120094	rs6498163	chr16.2		16	11120094	16:11875046	3.47699e-18	16:11120094	4.65399999999947e-24	8702	8913	0.99999997127379	0.97512328373998	10908276	12908135	ENSG00000261216	ENSG00000261216	lncRNA	11908208	1	-788114	-33162	-788114	21	1	21	10908276	12908135	1999859	209714
MS_IMSGC_31604244_1	MS (IMSGC, EUR)	IMD	T4_Perez	CD4_Perez	CD4	Single cell	ENSG00000284649	AC009093.8	2395	6.95384638349236e-07	0.00649625613117128	0.000106333052439712	0.993359147606797	3.75678249531127e-05	16:29082509	rs153211	chr16.3		16	29082509	16:29082509	1.81308e-10	16:30091839	3.24599999999999e-08	3533	2895	0.946060085443746	0.999153231803553	28119645	30111895	ENSG00000284649	ENSG00000284649	transcribed_unprocessed_pseudogene	29113050	1	-30541	-30541	978789	1	1	53	28114773	30111895	1997122	209715
MS_IMSGC_31604244_1	MS (IMSGC, EUR)	IMD	T4_Perez	CD4_Perez	CD4	Single cell	ENSG00000204650	LINC02210	5597	1.96061482954863e-06	0.00776327749222611	0.000250219404307614	0.990769771250642	0.00121477123799499	17:45330304	rs7222450	chr17.4		17	45330304	17:45386127	2.53862e-11	17:45330304	1.77899999999994e-08	6695	6123	0.965851914080583	0.998749779819681	44620441	46503013	ENSG00000204650	ENSG00000204650	transcribed_unitary_pseudogene	45633049	1	-302745	-246922	-302745	13	12	13	44620441	46611249	1990808	209716
MS_IMSGC_31604244_1	MS (IMSGC, EUR)	IMD	T4_Perez	CD4_Perez	CD4	Single cell	ENSG00000214401	KANSL1-AS1	5355	2.07676351618733e-06	0.00776147703129334	0.00026509723940651	0.990744021134846	0.00122732783093694	17:45638873	rs190958065	chr17.4		17	45638873	17:46142522	1.47332e-10	17:45330304	1.77899999999994e-08	6420	5919	0.953079102079197	0.998768120845862	45194580	47193404	ENSG00000214401	ENSG00000214401	lncRNA	46193568	1	-554695	-51046	-863264	5	1	19	45194580	47193404	1998824	209717
MS_IMSGC_31604244_1	MS (IMSGC, EUR)	IMD	T4_Perez	CD4_Perez	CD4	Single cell	ENSG00000230148	HOXB-AS1	4590	1.40509065619899e-08	1.70571501271195e-06	0.0081621389993643	0.990843906194341	0.000992235040374136	17:47624365	rs7223029	chr17.5		17	47624365	17:48515051	4.34325e-08	17:47624914	4.33499999999963e-11	5051	5304	0.966416430597795	0.997873868459057	47543558	49543098	ENSG00000230148	ENSG00000230148	lncRNA	48543339	1	-918974	-28288	-918425	31	0	31	47543558	49543098	1999540	209719
MS_IMSGC_31604244_1	MS (IMSGC, EUR)	IMD	T4_Perez	CD4_Perez	CD4	Single cell	ENSG00000173917	HOXB2	4592	2.36869203728563e-10	1.72121885342458e-06	0.000137596770452021	0.999852018075867	8.663697959746e-06	17:47624914	rs11079784	chr17.5		17	47624914	17:48515051	4.36328e-10	17:47624914	4.33499999999963e-11	5051	5305	0.955296172075488	0.997873868588399	47545048	49544740	ENSG00000173917	ENSG00000173917	protein_coding	48545109	-1	920195	30058	920195	32	1	32	47545048	49544740	1999692	209720
MS_IMSGC_31604244_1	MS (IMSGC, EUR)	IMD	T4_Perez	CD4_Perez	CD4	Single cell	ENSG00000074695	LMAN1	6085	7.38100059176334e-05	0.000732737594736953	0.0901580449979387	0.895002196978623	0.0140332104227845	18:58722200	rs11873030	chr18.1		18	58722200	18:59337500	2.12684e-08	18:58680812	1.53899999999992e-08	6924	7025	0.991672258795147	0.999932031651834	58359862	60358695	ENSG00000074695	ENSG00000074695	protein_coding	59359265	-1	637065	21765	678453	7	0	8	58359862	60358695	1998833	209721
MS_IMSGC_31604244_1	MS (IMSGC, EUR)	IMD	T4_Perez	CD4_Perez	CD4	Single cell	ENSG00000141994	DUS3L	5833	6.1559904111439e-11	4.64876428379778e-07	0.000132403912099367	0.999862785911025	4.34523888763564e-06	19:6668961	rs1077667	chr19.2		19	6668961	19:5795072	5.91399e-11	19:6668961	8.37400000000095e-13	6588	7310	0.999990353924385	0.999999955221756	4791227	6790814	ENSG00000141994	ENSG00000141994	protein_coding	5791163	-1	-877798	-3909	-877798	38	0	38	4791227	6790814	1999587	209722
MS_IMSGC_31604244_1	MS (IMSGC, EUR)	IMD	T4_Perez	CD4_Perez	CD4	Single cell	ENSG00000269145	MAST3-AS1	5370	1.17941807188342e-25	7.07255887480439e-08	1.66582989138927e-18	0.998937968920631	0.00106196035377747	19:18147702	rs1566029	chr19.6		19	18147702	19:18146940	1.54371e-22	19:18191169	4.84100000000001e-13	5857	6342	0.99999999999991	0.999992536101371	17151719	19151491	ENSG00000269145	ENSG00000269145	lncRNA	18151691	-1	3989	4751	-39478	0	0	3	17151719	19151491	1999772	209724
MS_IMSGC_31604244_1	MS (IMSGC, EUR)	IMD	T4_Perez	CD4_Perez	CD4	Single cell	ENSG00000099330	OCEL1	5564	1.34332046475524e-09	7.0022684371686e-08	0.0188117161002491	0.980588983511315	0.000599229022429512	19:18191169	rs4808760	chr19.5		19	18191169	19:17185870	4.14746e-09	19:18191169	4.84100000000001e-13	6323	6456	0.997533429926292	0.999992904163759	16226612	18226053	ENSG00000099330	ENSG00000099330	protein_coding	17226226	1	964943	-40356	964943	49	2	49	16226612	18226053	1999441	209723
MS_IMSGC_31604244_1	MS (IMSGC, EUR)	IMD	T4_Perez	CD4_Perez	CD4	Single cell	ENSG00000099330	OCEL1	5564	1.34332046475524e-09	7.0022684371686e-08	0.0188117161002491	0.980588983511315	0.000599229022429512	19:18191169	rs4808760	chr19.6		19	18191169	19:17185870	4.14746e-09	19:18191169	4.84100000000001e-13	6323	6456	0.997533429926292	0.999992904163759	16226612	18226053	ENSG00000099330	ENSG00000099330	protein_coding	17226226	1	964943	-40356	964943	49	2	49	16226612	18226053	1999441	209723
MS_IMSGC_31604244_1	MS (IMSGC, EUR)	IMD	T4_Perez	CD4_Perez	CD4	Single cell	ENSG00000130517	PGPEP1	5103	1.56049019694824e-08	5.46914771775429e-08	0.220406265389108	0.772457368492028	0.00713629582248558	19:18191169	rs4808760	chr19.6		19	18191169	19:18340851	3.4089e-08	19:18191169	4.84100000000001e-13	5655	6026	0.983324850777309	0.999992536423702	17340790	19339271	ENSG00000130517	ENSG00000130517	protein_coding	18340598	1	-149429	253	-149429	11	0	11	17340790	19340184	1999394	209725
MS_IMSGC_31604244_1	MS (IMSGC, EUR)	IMD	T4_Perez	CD4_Perez	CD4	Single cell	ENSG00000167414	GNG8	4745	1.168604571041e-12	0.00137126696869389	8.51019431634059e-10	0.998605354279798	2.3377899318666e-05	19:46618488	rs9304662	chr19.8		19	46618488	19:46618488	8.9434e-16	19:47135282	4.074e-09	5500	5958	0.999999847292584	0.998443110881914	45634943	47634299	ENSG00000167414	ENSG00000167414	protein_coding	46636202	-1	17714	17714	-499080	1	1	17	45634943	47634299	1999356	209726
MS_IMSGC_31604244_1	MS (IMSGC, EUR)	IMD	T4_Perez	CD4_Perez	CD4	Single cell	ENSG00000185651	UBE2L3	5011	2.22810680409208e-08	8.46480336784002e-07	0.0256278669980062	0.973627129878586	0.000744134362001582	22:21851064	rs9610458	chr22.1		22	21851064	22:21560614	4.19805e-08	22:21851064	4.57400000000001e-12	6184	5815	0.972138340606928	0.999983254188338	20549576	22548886	ENSG00000185651	ENSG00000185651	protein_coding	21567714	1	283350	-7100	283350	12	0	12	20549576	22548886	1999310	209730
MS_IMSGC_31604244_1	MS (IMSGC, EUR)	IMD	T4_Perez	CD4_Perez	CD4	Single cell	ENSG00000188511	MIR3667HG	8596	8.05819436336765e-24	0.000154303584784416	5.22148413290378e-20	0.999843985574669	1.71084054392311e-06	22:49650090	rs8141807	chr22.5		22	49650090	22:49649208	1.68857e-23	22:50532837	2.84800000000038e-10	10034	10095	0.999999999988225	0.999840040546357	48657624	50657521	ENSG00000188511	ENSG00000188511	lncRNA	49657504	-1	7414	8296	-875333	0	0	44	48657624	50657521	1999897	209732
MS_IMSGC_31604244_1	MS (IMSGC, EUR)	IMD	T4_Perez	CD4_Perez	CD4	Single cell	ENSG00000212939	Z97192.1	8616	2.52279118491071e-17	0.000154642486405245	1.6311144443529e-13	0.999843323531027	2.03398240341303e-06	22:49657900	rs5770622	chr22.5		22	49657900	22:49657900	2.52115e-19	22:50532837	2.84800000000038e-10	10176	10117	0.999999999978485	0.999840404633792	48549132	50548218	ENSG00000212939	ENSG00000212939	lncRNA	49548681	1	109219	109219	984156	3	3	47	48548739	50548218	1999479	209731
MS_IMSGC_31604244_1	MS (IMSGC, EUR)	IMD	CD4_TCM_OneK1K	CD4_TCM_OneK1K	CD4	Single cell	ENSG00000285851		5663	6.81987922693264e-13	1.33261317838698e-05	5.11760448099217e-08	0.99998650189619	1.20795299750087e-07	1:84509277	rs312395	chr1.6		1	84509277	1:84509277	2.69663e-13	1:85264137	1.59899999999996e-10	6030	6199	0.990191938338684	0.940289045599458	83557246	85556678	ENSG00000285851	ENSG00000285851	lncRNA	84556688	-1	47411	47411	-707449	0	0	10	83557246	85556678	1999432	62462
MS_IMSGC_31604244_1	MS (IMSGC, EUR)	IMD	CD4_TCM_OneK1K	CD4_TCM_OneK1K	CD4	Single cell	ENSG00000122432	SPATA1	5652	6.67159880553075e-14	1.33261324859873e-05	5.00633555579045e-09	0.999986552172408	1.16688703700124e-07	1:84542126	rs6576715	chr1.6		1	84542126	1:84542126	5.65471e-14	1:85264137	1.59899999999996e-10	5975	6077	0.968316392041964	0.940289075854509	83506486	85506169	ENSG00000122432	ENSG00000122432	protein_coding	84506386	1	35740	35740	757751	1	1	12	83506486	85506169	1999683	62460
MS_IMSGC_31604244_1	MS (IMSGC, EUR)	IMD	CD4_TCM_OneK1K	CD4_TCM_OneK1K	CD4	Single cell	ENSG00000097096	SYDE2	6056	1.83891545513745e-08	1.33072233381152e-05	0.00137991362052307	0.998567783570006	3.89771969770422e-05	1:85264137	rs35486093	chr1.6		1	85264137	1:85200473	2.81993e-09	1:85264137	1.59899999999996e-10	6469	6637	0.97406415844202	0.940289048951704	84201574	86200855	ENSG00000097096	ENSG00000097096	protein_coding	85201016	-1	-63121	543	-63121	1	0	1	84201574	86200855	1999281	62464
MS_IMSGC_31604244_1	MS (IMSGC, EUR)	IMD	CD4_TCM_OneK1K	CD4_TCM_OneK1K	CD4	Single cell	ENSG00000117174	ZNHIT6	6253	4.86628006149182e-09	1.33210315800759e-05	0.000365163365023131	0.99960390370693	1.76070301857395e-05	1:85264137	rs35486093	chr1.6		1	85264137	1:85721550	3.75583e-09	1:85264137	1.59899999999996e-10	6689	6834	0.99951117738555	0.940289103562407	84709311	86706719	ENSG00000117174	ENSG00000117174	protein_coding	85708433	-1	444296	-13117	444296	6	0	6	84709311	86708280	1998969	62466
MS_IMSGC_31604244_1	MS (IMSGC, EUR)	IMD	CD4_TCM_OneK1K	CD4_TCM_OneK1K	CD4	Single cell	ENSG00000174021	GNG5	5653	6.02694938363584e-08	1.32644262542995e-05	0.00452259374217998	0.995355930776488	0.000108150785583375	1:85264137	rs35486093	chr1.6		1	85264137	1:84494051	3.30842e-08	1:85264137	1.59899999999996e-10	5976	6078	0.999826161377361	0.94028907580943	83507294	85506349	ENSG00000174021	ENSG00000174021	protein_coding	84506581	-1	-757556	12530	-757556	11	1	11	83507294	85506349	1999055	62461
MS_IMSGC_31604244_1	MS (IMSGC, EUR)	IMD	CD4_TCM_OneK1K	CD4_TCM_OneK1K	CD4	Single cell	ENSG00000162643	DNAI3	5454	2.51284486215506e-10	1.33258653936196e-05	1.88562670641184e-05	0.999966531402479	1.28621377905544e-06	1:85277177	rs11161582	chr1.6		1	85277177	1:84958037	5.76294e-10	1:85264137	1.59899999999996e-10	5861	5994	0.984765199572106	0.940289123791806	83999353	85998755	ENSG00000162643	ENSG00000162643	protein_coding	85062327	1	214850	-104290	201810	4	2	2	83999353	85998755	1999402	62463
MS_IMSGC_31604244_1	MS (IMSGC, EUR)	IMD	CD4_TCM_OneK1K	CD4_TCM_OneK1K	CD4	Single cell	ENSG00000223653	BCL10-AS1	6155	1.36732285393032e-07	1.3182563652038e-05	0.0102603258105715	0.989212292633732	0.000514062259758539	1:85306326	rs233100	chr1.6		1	85306326	1:85261361	9.20407e-08	1:85264137	1.59899999999996e-10	6569	6740	0.994601506653678	0.940289049035306	84278266	86276100	ENSG00000223653	ENSG00000223653	lncRNA	85277672	1	28654	-16311	-13535	0	2	2	84278266	86276100	1997834	62465
MS_IMSGC_31604244_1	MS (IMSGC, EUR)	IMD	CD4_TCM_OneK1K	CD4_TCM_OneK1K	CD4	Single cell	ENSG00000097046	CDC7	4884	5.49502896910888e-34	8.12657704727164e-08	6.76179957280373e-27	0.999999918389353	3.44875072292721e-10	1:91529985	rs12124682	chr1.7		1	91529985	1:91529985	5.01765e-32	1:92474402	1.24700000000005e-13	5312	5588	1	0.999994449055885	90501749	92500412	ENSG00000097046	ENSG00000097046	protein_coding	91500851	1	29134	29134	973551	0	0	11	90501749	92500412	1998663	62467
MS_IMSGC_31604244_1	MS (IMSGC, EUR)	IMD	CD4_TCM_OneK1K	CD4_TCM_OneK1K	CD4	Single cell	ENSG00000117505	DR1	4192	2.15205732844205e-19	2.96241796212127e-10	7.26452969744116e-10	0.999999998961073	1.62324588966567e-11	1:92687078	rs11809700	chr1.8		1	92687078	1:93349933	8.35891e-15	1:92687078	3.50500000000026e-15	4634	4603	0.999424454556878	0.999849125126052	92346613	94345854	ENSG00000117505	ENSG00000117505	protein_coding	93345907	1	-658829	4026	-658829	15	0	15	92346613	94345854	1999241	62469
MS_IMSGC_31604244_1	MS (IMSGC, EUR)	IMD	CD4_TCM_OneK1K	CD4_TCM_OneK1K	CD4	Single cell	ENSG00000154511	DIPK1A	3859	1.27959044796374e-18	2.96173322211044e-10	4.31941397279801e-09	0.99976879060744	0.000231204776973212	1:92954307	rs6685049	chr1.8		1	92954307	1:93049126	8.34659e-15	1:92687078	3.50500000000026e-15	4328	4275	0.999657532973297	0.999849125030777	91961578	93961360	ENSG00000154511	ENSG00000154511	protein_coding	92961462	-1	7155	-87664	274384	0	2	7	91961578	93961360	1999782	62468
MS_IMSGC_31604244_1	MS (IMSGC, EUR)	IMD	CD4_TCM_OneK1K	CD4_TCM_OneK1K	CD4	Single cell	ENSG00000223745	CCDC18-AS1	4192	1.45014353931824e-66	2.96241796431382e-10	4.89513484036974e-57	0.999999999701231	2.51323146037125e-12	1:93339430	rs1535700	chr1.8		1	93339430	1:93300257	5.06294e-60	1:92687078	3.50500000000026e-15	4634	4603	0.931105623359324	0.999849125126052	92346613	94345854	ENSG00000223745	ENSG00000223745	lncRNA	93345831	-1	6401	45574	658753	0	0	14	92346613	94345854	1999241	62470
MS_IMSGC_31604244_1	MS (IMSGC, EUR)	IMD	CD4_TCM_OneK1K	CD4_TCM_OneK1K	CD4	Single cell	ENSG00000163393	SLC22A15	5095	5.85117483580016e-14	8.20569719634842e-11	0.000712543829625225	0.999272606842279	1.48492459797752e-05	1:116547871	rs10801908	chr1.9		1	116547871	1:115969273	5.96008e-09	1:116547871	3.53699999999981e-16	5494	5581	0.999737428265676	0.999999999996476	114976917	116976139	ENSG00000163393	ENSG00000163393	protein_coding	115976513	1	571358	-7240	571358	9	0	9	114976546	116976140	1999594	62474
MS_IMSGC_31604244_1	MS (IMSGC, EUR)	IMD	CD4_TCM_OneK1K	CD4_TCM_OneK1K	CD4	Single cell	ENSG00000203865	ATP1A1-AS1	4796	1.57139629768802e-12	8.02236901757156e-11	0.0191361353443662	0.976939465692969	0.00392439888086823	1:116547871	rs10801908	chr1.9		1	116547871	1:116449334	1.50177e-08	1:116547871	3.53699999999981e-16	5210	5281	0.98281667309649	0.999999999996476	115418753	117418588	ENSG00000203865	ENSG00000203865	lncRNA	116418607	-1	-129264	-30727	-129264	4	0	4	115418753	117418588	1999835	62475
MS_IMSGC_31604244_1	MS (IMSGC, EUR)	IMD	CD4_TCM_OneK1K	CD4_TCM_OneK1K	CD4	Single cell	ENSG00000134256	CD101	4279	3.1857374867469e-34	8.21167006440662e-11	3.87952445908963e-24	0.999999999917463	4.19491337199647e-13	1:117005258	rs12128765	chr1.9		1	117005258	1:117005258	5.90718e-30	1:116547871	3.53699999999981e-16	4702	4657	1	0.999999999996917	116003037	118001653	ENSG00000134256	ENSG00000134256	protein_coding	117001760	1	3498	3498	-453889	0	0	6	116003037	118001653	1998616	62476
MS_IMSGC_31604244_1	MS (IMSGC, EUR)	IMD	CD4_TCM_OneK1K	CD4_TCM_OneK1K	CD4	Single cell	ENSG00000198162	MAN1A2	4282	5.69283059381823e-37	8.21167006439752e-11	6.93260999127029e-27	0.999999999916994	8.86983706595833e-13	1:117487634	rs1290541	chr1.9		1	117487634	1:117483916	3.04494e-32	1:116547871	3.53699999999981e-16	4670	4509	0.99982784037209	0.999999999998206	116367606	118366714	ENSG00000198162	ENSG00000198162	protein_coding	117367449	1	120185	116467	-819578	0	0	12	116367606	118366714	1999108	62477
MS_IMSGC_31604244_1	MS (IMSGC, EUR)	IMD	CD4_TCM_OneK1K	CD4_TCM_OneK1K	CD4	Single cell	ENSG00000116874	WARS2	4696	2.59289021086673e-13	0.000441814789421068	5.86612229320276e-10	0.999556234473278	1.9501504279754e-06	1:119139605	rs4520456	chr1.10		1	119139605	1:119139605	3.41827e-15	1:119724882	1.76999999999984e-09	5202	5076	0.999999324775847	0.999983988054544	118141888	119989586	ENSG00000116874	ENSG00000116874	protein_coding	119140653	-1	1048	1048	-584229	1	1	6	118141888	120139681	1997793	62479
MS_IMSGC_31604244_1	MS (IMSGC, EUR)	IMD	CD4_TCM_OneK1K	CD4_TCM_OneK1K	CD4	Single cell	ENSG00000231365	WARS2-AS1	4698	1.49463391197117e-36	0.000441813811842249	3.38144111186717e-33	0.999554046521845	4.13966630926741e-06	1:119143481	rs12081198	chr1.10		1	119143481	1:119143481	5.55234e-38	1:119724882	1.76999999999984e-09	5204	5078	0.999999763624601	0.999983988053579	118140398	119989586	ENSG00000231365	ENSG00000231365	lncRNA	119140412	1	3069	3069	584470	1	1	7	118140398	120139681	1999283	62478
MS_IMSGC_31604244_1	MS (IMSGC, EUR)	IMD	CD4_TCM_OneK1K	CD4_TCM_OneK1K	CD4	Single cell	ENSG00000092621	PHGDH	3258	6.4704521155917e-10	0.000441823577657486	1.4638314981637e-06	0.99955188881836	4.82312543930585e-06	1:119667608	rs116612731	chr1.10		1	119667608	1:119667608	1.3588e-13	1:119724882	1.76999999999984e-09	3649	3600	0.999990558237958	0.999984980812926	118648728	119989586	ENSG00000092621	ENSG00000092621	protein_coding	119711934	1	-44326	-44326	12948	0	0	0	118648728	120460112	1811384	62480
MS_IMSGC_31604244_1	MS (IMSGC, EUR)	IMD	CD4_TCM_OneK1K	CD4_TCM_OneK1K	CD4	Single cell	ENSG00000160856	FCRL3	6162	2.25065622125228e-10	1.50352220171194e-05	1.43588073361329e-06	0.0941104360481983	0.905873092623985	1:157705207	rs2317230	chr1.11		1	157705207	1:157700500	6.6443e-11	1:157716547	1.90200000000003e-09	6647	6670	0.999911990240085	0.999913123552659	156701221	158699872	ENSG00000160856	ENSG00000160856	protein_coding	157700769	-1	-4438	269	-15778	0	0	1	156701221	158699872	1998651	62481
MS_IMSGC_31604244_1	MS (IMSGC, EUR)	IMD	CD4_TCM_OneK1K	CD4_TCM_OneK1K	CD4	Single cell	ENSG00000143924	EML4	6752	3.58261191508524e-13	6.15248158336742e-06	5.82299921889944e-08	0.999993755980203	3.33078637520082e-08	2:42307174	rs6544540	chr2.3		2	42307174	2:42307174	5.46686e-13	2:43128185	4.36599999999982e-11	7263	7232	0.927140963185846	0.96070151718128	41169587	43167698	ENSG00000143924	ENSG00000143924	protein_coding	42169353	1	137821	137821	958832	1	1	12	41169587	43169000	1999413	62672
MS_IMSGC_31604244_1	MS (IMSGC, EUR)	IMD	CD4_TCM_OneK1K	CD4_TCM_OneK1K	CD4	Single cell	ENSG00000115944	COX7A2L	6487	1.76102763791362e-20	6.15248000568072e-06	2.8622876524487e-15	0.999993820204824	2.73151707526851e-08	2:42344346	rs10183278	chr2.3		2	42344346	2:42344346	1.53832e-20	2:43128185	4.36599999999982e-11	6989	6976	0.96173501662627	0.960701525662743	41426555	43425030	ENSG00000115944	ENSG00000115944	protein_coding	42361217	-1	16871	16871	-766968	0	0	10	41426555	43425030	1998475	62673
MS_IMSGC_31604244_1	MS (IMSGC, EUR)	IMD	CD4_TCM_OneK1K	CD4_TCM_OneK1K	CD4	Single cell	ENSG00000138036	DYNC2LI1	6064	2.50228865095309e-06	3.60823836478606e-06	0.406709944935608	0.586452020715859	0.00683192382151833	2:43128185	rs12478539	chr2.3		2	43128185	2:43817791	1.20145e-08	2:43128185	4.36599999999982e-11	6604	6566	0.964923378539691	0.960701535045104	42774915	44772570	ENSG00000138036	ENSG00000138036	protein_coding	43774039	1	-645854	43752	-645854	6	0	6	42774915	44772570	1997655	62676
MS_IMSGC_31604244_1	MS (IMSGC, EUR)	IMD	CD4_TCM_OneK1K	CD4_TCM_OneK1K	CD4	Single cell	ENSG00000230587	LINC02580	6029	5.33840604974189e-11	6.09775325748208e-06	8.67678669809399e-06	0.991081480571002	0.00890374483565816	2:43132136	rs6705577	chr2.3		2	43132136	2:43139735	4.65553e-12	2:43128185	4.36599999999982e-11	6541	6502	0.995962367512926	0.960701528530209	42103114	44102400	ENSG00000230587	ENSG00000230587	lncRNA	43217246	-1	85110	77511	89061	0	0	1	42103114	44102400	1999286	62674
MS_IMSGC_31604244_1	MS (IMSGC, EUR)	IMD	CD4_TCM_OneK1K	CD4_TCM_OneK1K	CD4	Single cell	ENSG00000152518	ZFP36L2	6021	2.25616601589686e-06	2.06870418739462e-06	0.366706304094038	0.335641870827908	0.29764750020785	2:43132926	rs28498283	chr2.3		2	43132926	2:43190468	3.59865e-05	2:43128185	4.36599999999982e-11	6545	6475	0.938920757502646	0.960701528784533	42227321	44225251	ENSG00000152518	ENSG00000152518	protein_coding	43226606	-1	93680	36138	98421	2	2	3	42227321	44225251	1997930	62675
MS_IMSGC_31604244_1	MS (IMSGC, EUR)	IMD	CD4_TCM_OneK1K	CD4_TCM_OneK1K	CD4	Single cell	ENSG00000115464	USP34	4272	2.46970178401923e-09	0.00119869785274911	2.03887835689073e-06	0.989574352129841	0.00922490866935106	2:61084052	rs2441465	chr2.4		2	61084052	2:61084052	5.15599e-11	2:61015275	8.56699999999942e-09	4707	4656	0.966308606932516	0.995118828643963	60471152	62470095	ENSG00000115464	ENSG00000115464	protein_coding	61471087	-1	387035	387035	455812	6	6	9	60471152	62470095	1998943	62677
MS_IMSGC_31604244_1	MS (IMSGC, EUR)	IMD	CD4_TCM_OneK1K	CD4_TCM_OneK1K	CD4	Single cell	ENSG00000270820	USP34-DT	4274	3.94168333940034e-05	0.00106823529361637	0.0325408254736685	0.88171939247003	0.084632129929291	2:61120491	rs1177292	chr2.4		2	61120491	2:61440832	3.22137e-07	2:61015275	8.56699999999942e-09	4709	4658	0.991557911761583	0.99511882784377	60471262	62471168	ENSG00000270820	ENSG00000270820	lncRNA	61471313	1	-350822	-30481	-456038	6	1	10	60471262	62471168	1999906	62678
MS_IMSGC_31604244_1	MS (IMSGC, EUR)	IMD	CD4_TCM_OneK1K	CD4_TCM_OneK1K	CD4	Single cell	ENSG00000115484	CCT4	4223	4.62982194334884e-07	0.00129878417899382	0.000355878752791762	0.998331441215879	1.34328701411486e-05	2:61830833	rs75321378	chr2.4		2	61830833	2:61830833	9.04142e-10	2:61015275	8.56699999999942e-09	4719	4590	0.991070023057288	0.996503240060245	60889106	62886643	ENSG00000115484	ENSG00000115484	protein_coding	61888656	-1	57823	57823	873381	5	5	19	60889106	62886643	1997537	62679
MS_IMSGC_31604244_1	MS (IMSGC, EUR)	IMD	CD4_TCM_OneK1K	CD4_TCM_OneK1K	CD4	Single cell	ENSG00000115956	PLEK	6205	1.8064023993818e-31	2.0326285214183e-05	5.13360155288461e-27	0.576804839100315	0.423174834614478	2:68371157	rs7355584	chr2.6		2	68371157	2:68371823	8.38943e-32	2:68419404	1.04299999999993e-10	6630	6703	0.999999999999996	0.999302899468394	67366156	69365201	ENSG00000115956	ENSG00000115956	protein_coding	68365282	1	5875	6541	54122	1	1	1	67366156	69365201	1999045	62680
MS_IMSGC_31604244_1	MS (IMSGC, EUR)	IMD	CD4_TCM_OneK1K	CD4_TCM_OneK1K	CD4	Single cell	ENSG00000198380	GFPT1	4587	1.40515557820996e-22	3.95212469857968e-05	3.55528673374335e-18	0.999955919523932	4.55922907895795e-06	2:69358044	rs6724567	chr2.6		2	69358044	2:69358044	7.73469e-23	2:68419404	1.04299999999993e-10	5054	4961	0.989144777522066	0.999998520812581	68387556	70386938	ENSG00000198380	ENSG00000198380	protein_coding	69387227	-1	29183	29183	967823	0	0	11	68387556	70386938	1999382	62681
MS_IMSGC_31604244_1	MS (IMSGC, EUR)	IMD	CD4_TCM_OneK1K	CD4_TCM_OneK1K	CD4	Single cell	ENSG00000125630	POLR1B	4887	1.82593238972754e-07	8.71097156172188e-05	0.00209146825702079	0.997776202830536	4.5036603588065e-05	2:111749156	rs71226249	chr2.7		2	111749156	2:112554467	2.14991e-08	2:112013222	2.59199999999982e-09	5528	5468	0.997374461662983	0.977907419335727	111542004	113537410	ENSG00000125630	ENSG00000125630	protein_coding	112542465	1	-793309	12002	-529243	12	0	8	111542004	113541255	1999251	62686
MS_IMSGC_31604244_1	MS (IMSGC, EUR)	IMD	CD4_TCM_OneK1K	CD4_TCM_OneK1K	CD4	Single cell	ENSG00000280878		3726	5.73052909242929e-08	8.72348807145362e-05	0.000656408187179572	0.999239110648009	1.71889788055946e-05	2:112013222	rs57116599	chr2.7		2	112013222	2:111487508	9.72904e-10	2:112013222	2.59199999999982e-09	4353	4340	0.987243277120234	0.977908155344212	110629734	112467578	ENSG00000280878	ENSG00000280878	lncRNA	111468810	1	544412	18698	544412	8	0	8	110591977	112467578	1875601	62682
MS_IMSGC_31604244_1	MS (IMSGC, EUR)	IMD	CD4_TCM_OneK1K	CD4_TCM_OneK1K	CD4	Single cell	ENSG00000153214	TMEM87B	4115	2.84159782536836e-48	8.72937454180356e-05	3.25492548578463e-44	0.999911505744667	1.20050991200194e-06	2:112053505	rs6722814	chr2.7		2	112053505	2:112053505	1.21374e-47	2:112013222	2.59199999999982e-09	4764	4761	0.999999999999971	0.9779078511062	111055508	113054859	ENSG00000153214	ENSG00000153214	protein_coding	112055269	1	-1764	-1764	-42047	0	0	0	111055508	113054859	1999351	62683
MS_IMSGC_31604244_1	MS (IMSGC, EUR)	IMD	CD4_TCM_OneK1K	CD4_TCM_OneK1K	CD4	Single cell	ENSG00000144161	ZC3H8	4476	1.38869933960458e-09	8.72951428928698e-05	1.59064376648275e-05	0.999895878622826	9.18407918043478e-07	2:112188498	rs11903915	chr2.7		2	112188498	2:112186295	3.19579e-11	2:112013222	2.59199999999982e-09	5129	5136	0.978468381578523	0.977907004027812	111255321	113254965	ENSG00000144161	ENSG00000144161	protein_coding	112255042	-1	66544	68747	241820	1	1	4	111255321	113254965	1999644	62684
MS_IMSGC_31604244_1	MS (IMSGC, EUR)	IMD	CD4_TCM_OneK1K	CD4_TCM_OneK1K	CD4	Single cell	ENSG00000169629	RGPD8	4949	1.31652770883122e-52	8.72961564909334e-05	1.50798394516458e-48	0.999912128155581	5.75687931612731e-07	2:112434559	rs6542056	chr2.7		2	112434559	2:112434559	1.25333e-55	2:112013222	2.59199999999982e-09	5580	5532	0.99999975198623	0.97790728877317	111438988	113434083	ENSG00000169629	ENSG00000169629	protein_coding	112433645	-1	-914	-914	420423	0	0	6	111435584	113434163	1998579	62685
MS_IMSGC_31604244_1	MS (IMSGC, EUR)	IMD	CD4_TCM_OneK1K	CD4_TCM_OneK1K	CD4	Single cell	ENSG00000125611	CHCHD5	4827	2.23461940966382e-09	8.72938950838489e-05	2.55958831132862e-05	0.999885850712603	1.257274579015e-06	2:112543081	rs4849073	chr2.7		2	112543081	2:112551218	3.15494e-10	2:112013222	2.59199999999982e-09	5484	5349	0.988459928200024	0.97790766181458	111585119	113582351	ENSG00000125611	ENSG00000125611	protein_coding	112584609	1	-41528	-33391	-571387	0	0	9	111585100	113582420	1997320	62687
MS_IMSGC_31604244_1	MS (IMSGC, EUR)	IMD	CD4_TCM_OneK1K	CD4_TCM_OneK1K	CD4	Single cell	ENSG00000225963	AC009950.2	6131	4.83610413369227e-207	7.06185452861936e-07	6.8482020826612e-201	0.999999287708275	6.10627360190152e-09	2:230178086	rs2241525	chr2.12		2	230178086	2:230178086	2.63397e-153	2:230257114	2.87899999999999e-12	6568	6603	0.999999999999988	0.999999969647049	229121568	231120542	ENSG00000225963	ENSG00000225963	lncRNA	230121370	1	56716	56716	135744	0	0	2	229121568	231120542	1998974	62688
MS_IMSGC_31604244_1	MS (IMSGC, EUR)	IMD	CD4_TCM_OneK1K	CD4_TCM_OneK1K	CD4	Single cell	ENSG00000079263	SP140	5998	3.8928327427676e-10	7.05787338381525e-07	0.000551247543705996	0.99943550778643	1.25384932411118e-05	2:230257114	rs35540610	chr2.12		2	230257114	2:230233269	7.73486e-09	2:230257114	2.87899999999999e-12	6431	6451	0.998629246160034	0.9999999701688	229203436	231202161	ENSG00000079263	ENSG00000079263	protein_coding	230225736	1	31378	7533	31378	0	0	0	229203436	231202161	1998725	62689
MS_IMSGC_31604244_1	MS (IMSGC, EUR)	IMD	CD4_TCM_OneK1K	CD4_TCM_OneK1K	CD4	Single cell	ENSG00000235419	AC010149.4	5776	1.32136913372144e-21	7.06185456386303e-07	1.87113481079815e-15	0.999999286029776	7.78476647227346e-09	2:230541617	rs6728193	chr2.12		2	230541617	2:230541617	1.8366e-21	2:230257114	2.87899999999999e-12	6226	6246	0.999996689702927	0.999999968408263	229580312	231577547	ENSG00000235419	ENSG00000235419	lncRNA	230580006	-1	38389	38389	322892	1	1	5	229580312	231577547	1997235	62690
MS_IMSGC_31604244_1	MS (IMSGC, EUR)	IMD	CD4_TCM_OneK1K	CD4_TCM_OneK1K	CD4	Single cell	ENSG00000033867	SLC4A7	5889	2.08223537611811e-22	1.77268105913096e-11	1.17462493624001e-11	0.999999999969965	5.58560499439868e-13	3:27473269	rs73050029	chr3.2		3	27473269	3:27473269	2.69027e-17	3:28030595	9.43399999999845e-17	6298	6514	0.980438026040979	0.999999806129726	26484744	28484316	ENSG00000033867	ENSG00000033867	protein_coding	27484384	-1	11115	11115	-546211	0	0	5	26484744	28484316	1999572	62713
MS_IMSGC_31604244_1	MS (IMSGC, EUR)	IMD	CD4_TCM_OneK1K	CD4_TCM_OneK1K	CD4	Single cell	ENSG00000187118	CMC1	5476	1.51677773391112e-13	1.75725367952819e-11	0.0085564051472541	0.991296855231924	0.000146739603097389	3:28030595	rs438613	chr3.2		3	28030595	3:28255388	8.68204e-08	3:28030595	9.43399999999845e-17	5843	6079	0.997994237380343	0.999999806129706	27241626	29241346	ENSG00000187118	ENSG00000187118	protein_coding	28241619	1	-211024	13769	-211024	1	0	1	27241626	29241346	1999720	62714
MS_IMSGC_31604244_1	MS (IMSGC, EUR)	IMD	CD4_TCM_OneK1K	CD4_TCM_OneK1K	CD4	Single cell	ENSG00000144815	NXPE3	4779	2.26520092438938e-09	0.000282463212744296	8.01710320257271e-06	0.999706776870545	2.74054830678054e-06	3:101805917	rs595230	chr3.5		3	101805917	3:101815981	1.83504e-11	3:102030178	3.68199999999986e-09	5199	5036	0.92066339967536	0.966864916757078	100780477	102777980	ENSG00000144815	ENSG00000144815	protein_coding	101779211	1	26706	36770	250967	0	0	2	100780477	102778274	1997797	62715
MS_IMSGC_31604244_1	MS (IMSGC, EUR)	IMD	CD4_TCM_OneK1K	CD4_TCM_OneK1K	CD4	Single cell	ENSG00000144847	IGSF11	5612	3.31834371860813e-50	3.52835701061539e-05	9.40444860613145e-46	0.999964288084884	4.28345005133503e-07	3:119194207	rs4284973	chr3.7		3	119194207	3:119222690	4.50436e-61	3:119509661	4.72500000000006e-10	6039	6046	0.985008110606326	0.999997485508319	118146388	120146050	ENSG00000144847	ENSG00000144847	protein_coding	119034846	-1	-159361	-187844	-474815	2	2	11	118146388	120146050	1999662	62716
MS_IMSGC_31604244_1	MS (IMSGC, EUR)	IMD	CD4_TCM_OneK1K	CD4_TCM_OneK1K	CD4	Single cell	ENSG00000121578	B4GALT4	5596	2.70378624196327e-27	3.52835759695222e-05	7.66274433036711e-23	0.999964484595689	2.31828343612875e-07	3:119240363	rs13065867	chr3.7		3	119240363	3:119240363	2.89049e-29	3:119509661	4.72500000000006e-10	6030	6037	0.999999999985065	0.999997477297727	118241244	120240280	ENSG00000121578	ENSG00000121578	protein_coding	119240878	-1	515	515	-268783	0	0	7	118241244	120240280	1999036	62717
MS_IMSGC_31604244_1	MS (IMSGC, EUR)	IMD	CD4_TCM_OneK1K	CD4_TCM_OneK1K	CD4	Single cell	ENSG00000175697	GPR156	5605	8.53615048452808e-08	3.51966650183339e-05	0.00241921194279476	0.997500980232884	4.45257977990847e-05	3:119509661	rs9843355	chr3.7		3	119509661	3:120312029	9.72186e-09	3:119509661	4.72500000000006e-10	6040	6076	0.996916576177381	0.999997220573764	119285135	121284900	ENSG00000175697	ENSG00000175697	protein_coding	120285222	-1	775561	-26807	775561	16	0	16	119285135	121284900	1999765	62719
MS_IMSGC_31604244_1	MS (IMSGC, EUR)	IMD	CD4_TCM_OneK1K	CD4_TCM_OneK1K	CD4	Single cell	ENSG00000163389	POGLUT1	5462	1.29895091036873e-09	3.52820518263514e-05	3.68132801078257e-05	0.999920803665526	7.0997035884768e-06	3:119532299	rs9833154	chr3.7		3	119532299	3:119399949	2.62484e-10	3:119509661	4.72500000000006e-10	5915	5948	0.99996876522421	0.999997350954084	118468974	120468938	ENSG00000163389	ENSG00000163389	protein_coding	119468963	1	63336	-69014	40698	2	1	2	118468974	120468938	1999964	62718
MS_IMSGC_31604244_1	MS (IMSGC, EUR)	IMD	CD4_TCM_OneK1K	CD4_TCM_OneK1K	CD4	Single cell	ENSG00000173226	IQCB1	5723	5.74385304440859e-48	8.03129273272504e-09	7.14846081456393e-40	0.999526390043474	0.000473601925234699	3:121813788	rs4676755	chr3.8		3	121813788	3:121785986	6.20907e-43	3:122046521	6.34399999999911e-15	6192	6056	0.970398800175071	0.999999940118237	120835109	122834915	ENSG00000173226	ENSG00000173226	protein_coding	121835060	-1	21272	49074	-211461	0	0	3	120835109	122834915	1999806	62721
MS_IMSGC_31604244_1	MS (IMSGC, EUR)	IMD	CD4_TCM_OneK1K	CD4_TCM_OneK1K	CD4	Single cell	ENSG00000180353	HCLS1	5612	3.67638402781863e-11	7.99779594479236e-09	0.0045754107841527	0.995358392149316	6.61890319713485e-05	3:122046521	rs200866143	chr3.8		3	122046521	3:121817953	2.89362e-07	3:122046521	6.34399999999911e-15	6051	5931	0.985918711897405	0.999999940124675	120661156	122660865	ENSG00000180353	ENSG00000180353	protein_coding	121660903	-1	-385618	-157050	-385618	6	2	6	120661156	122660865	1999709	62720
MS_IMSGC_31604244_1	MS (IMSGC, EUR)	IMD	CD4_TCM_OneK1K	CD4_TCM_OneK1K	CD4	Single cell	ENSG00000272758	WDR5B-DT	5510	5.2477619229209e-11	7.98179726873972e-09	0.00653105505546693	0.99336722003923	0.00010171687102972	3:122046521	rs200866143	chr3.8		3	122046521	3:122445309	3.99578e-07	3:122046521	6.34399999999911e-15	5954	5824	0.968391551247726	0.999999940207746	121417052	123413785	ENSG00000272758	ENSG00000272758	lncRNA	122416207	1	-369686	29102	-369686	6	1	6	121416490	123413785	1997295	62723
MS_IMSGC_31604244_1	MS (IMSGC, EUR)	IMD	CD4_TCM_OneK1K	CD4_TCM_OneK1K	CD4	Single cell	ENSG00000160124	MIX23	5526	1.49354683416496e-54	8.03509055455129e-09	1.85878032299821e-46	0.999999991607154	3.57760967743004e-10	3:122412930	rs3828362	chr3.8		3	122412930	3:122412930	4.22154e-50	3:122046521	6.34399999999911e-15	5973	5835	0.999999999999994	0.999999940207653	121384229	123383197	ENSG00000160124	ENSG00000160124	protein_coding	122383231	-1	-29699	-29699	336710	1	1	3	121384229	123383197	1998968	62722
MS_IMSGC_31604244_1	MS (IMSGC, EUR)	IMD	CD4_TCM_OneK1K	CD4_TCM_OneK1K	CD4	Single cell	ENSG00000114030	KPNA1	5489	2.48338011589263e-21	8.03509055693486e-09	3.09066846005019e-13	0.999999991907664	5.69353275093146e-11	3:122479385	rs76424939	chr3.8		3	122479385	3:122479385	1.36933e-21	3:122046521	6.34399999999911e-15	5950	5820	0.999072801561602	0.999999940195389	121515026	123514608	ENSG00000114030	ENSG00000114030	protein_coding	122514939	-1	35554	35554	468418	0	0	8	121515026	123514608	1999582	62724
MS_IMSGC_31604244_1	MS (IMSGC, EUR)	IMD	CD4_TCM_OneK1K	CD4_TCM_OneK1K	CD4	Single cell	ENSG00000173200	PARP15	5497	3.55500346900953e-24	8.03509055659989e-09	4.42434769738172e-16	0.999999991905689	5.92232126808309e-11	3:122577987	rs2332240	chr3.8		3	122577987	3:122577987	5.64514e-22	3:122046521	6.34399999999911e-15	5963	5824	0.999999974453907	0.999999940197829	121578188	123577629	ENSG00000173200	ENSG00000173200	protein_coding	122577650	1	337	337	-531129	0	0	12	121578188	123577629	1999441	62725
MS_IMSGC_31604244_1	MS (IMSGC, EUR)	IMD	CD4_TCM_OneK1K	CD4_TCM_OneK1K	CD4	Single cell	ENSG00000169087	HSPBAP1	5273	5.57123098447591e-63	8.03538053526778e-09	6.93337535794234e-55	0.999999991925506	3.91059024409386e-11	3:122754584	rs12496372	chr3.8		3	122754584	3:122754507	2.33222e-58	3:122046521	6.34399999999911e-15	5746	5641	0.994205211728699	0.999999940835764	121794241	123793780	ENSG00000169087	ENSG00000169087	protein_coding	122793831	-1	39247	39324	747310	0	0	14	121794241	123793780	1999539	62727
MS_IMSGC_31604244_1	MS (IMSGC, EUR)	IMD	CD4_TCM_OneK1K	CD4_TCM_OneK1K	CD4	Single cell	ENSG00000173193	PARP14	5454	6.19285275696399e-21	8.03509062238924e-09	7.70725931772213e-13	0.999999991902015	6.2125142775874e-11	3:122760524	rs16833512	chr3.8		3	122760524	3:122736165	3.33551e-21	3:122046521	6.34399999999911e-15	5925	5790	0.999999999970604	0.999999940202094	121680919	123680803	ENSG00000173193	ENSG00000173193	protein_coding	122680839	1	79685	55326	-634318	0	0	13	121680919	123680803	1999884	62726
MS_IMSGC_31604244_1	MS (IMSGC, EUR)	IMD	CD4_TCM_OneK1K	CD4_TCM_OneK1K	CD4	Single cell	ENSG00000173890	GPR160	4908	5.29524038579519e-34	0.00110708121579123	4.77773066456712e-31	0.99888492359443	7.99518977234075e-06	3:170028335	rs9829025	chr3.11		3	170028335	3:170030762	8.56662e-36	3:169818849	1.6769999999999e-08	5426	5271	0.948238617515429	0.912786984135823	169038121	171037924	ENSG00000173890	ENSG00000173890	protein_coding	170037995	1	-9660	-7233	-219146	0	0	4	169038121	171037924	1999803	62728
MS_IMSGC_31604244_1	MS (IMSGC, EUR)	IMD	CD4_TCM_OneK1K	CD4_TCM_OneK1K	CD4	Single cell	ENSG00000138801	PAPSS1	4771	2.82821386783755e-08	0.00274575528792475	1.02716860807606e-05	0.997220732841932	2.32119019230753e-05	4:107739926	rs2726202	chr4.6		4	107739926	4:107739926	2.30037e-11	4:108137562	4.51399999999982e-08	5212	5167	0.99954907362091	0.993858537245571	106720427	108717059	ENSG00000138801	ENSG00000138801	protein_coding	107720234	-1	-19692	-19692	-417328	0	0	4	106720427	108717059	1996632	62729
MS_IMSGC_31604244_1	MS (IMSGC, EUR)	IMD	CD4_TCM_OneK1K	CD4_TCM_OneK1K	CD4	Single cell	ENSG00000234492	RPL34-DT	4964	4.85892020221927e-34	0.002745491498001	1.7646576228563e-31	0.997104467809585	0.000150040692407449	4:108631725	rs11097999	chr4.6		4	108631725	4:108629921	1.5975e-36	4:108137562	4.51399999999982e-08	5411	5345	0.981289060306084	0.993858406023495	107620690	109620076	ENSG00000234492	ENSG00000234492	lncRNA	108620413	-1	-11312	-9508	482851	1	1	2	107620690	109620076	1999386	62730
MS_IMSGC_31604244_1	MS (IMSGC, EUR)	IMD	CD4_TCM_OneK1K	CD4_TCM_OneK1K	CD4	Single cell	ENSG00000285967	NIPBL-DT	4470	3.14116208881944e-08	0.000157592290825474	0.000199247653940801	0.999626644620351	1.64840232627752e-05	5:35877403	rs10063294	chr5.2		5	35877403	5:36904297	5.83788e-09	5:35877403	1.12999999999989e-09	4890	4783	0.998058512886102	0.98203594326104	35877403	37876103	ENSG00000285967	ENSG00000285967	lncRNA	36876657	-1	999254	-27640	999254	12	2	12	35877403	37876103	1998700	62731
MS_IMSGC_31604244_1	MS (IMSGC, EUR)	IMD	CD4_TCM_OneK1K	CD4_TCM_OneK1K	CD4	Single cell	ENSG00000171522	PTGER4	6539	5.64211911648332e-17	1.95913129275932e-13	2.86761634468475e-05	0.0977687658951129	0.902202557941246	5:40396323	rs11749040	chr5.3		5	40396323	5:40416947	4.72206e-09	5:40396323	3.54000000000036e-17	7161	6826	0.99932554122053	0.976691049462184	39679957	41679908	ENSG00000171522	ENSG00000171522	protein_coding	40679915	1	-283592	-262968	-283592	4	3	4	39679957	41679908	1999951	62732
MS_IMSGC_31604244_1	MS (IMSGC, EUR)	IMD	CD4_TCM_OneK1K	CD4_TCM_OneK1K	CD4	Single cell	ENSG00000145860	RNF145	5294	3.68059328199069e-09	1.31210392693752e-06	0.00279714023815483	0.99715945219772	4.20917796029323e-05	5:159332892	rs2546890	chr5.7		5	159332892	5:159187349	2.35547e-08	5:159332892	1.03900000000005e-12	5676	5740	0.999866235541862	0.999999941420203	158210176	160209851	ENSG00000145860	ENSG00000145860	protein_coding	159209553	-1	-123339	22204	-123339	4	0	4	158210176	160209851	1999675	62733
MS_IMSGC_31604244_1	MS (IMSGC, EUR)	IMD	CD4_TCM_OneK1K	CD4_TCM_OneK1K	CD4	Single cell	ENSG00000170234	PWWP2A	5898	3.24588491259024e-13	1.31584184029557e-06	2.46677048109518e-07	0.999998427787108	9.69367729069332e-09	5:159332892	rs2546890	chr5.7		5	159332892	5:160058133	9.55177e-13	5:159332892	1.03900000000005e-12	6367	6341	0.980099001523005	0.999999939751404	159119691	161118834	ENSG00000170234	ENSG00000170234	protein_coding	160119450	-1	786558	61317	786558	5	0	5	159119691	161118834	1999143	62735
MS_IMSGC_31604244_1	MS (IMSGC, EUR)	IMD	CD4_TCM_OneK1K	CD4_TCM_OneK1K	CD4	Single cell	ENSG00000249738		5360	5.38390791979204e-08	1.26123381363154e-06	0.0409160816286416	0.958498613966795	0.000583989331671391	5:159332892	rs2546890	chr5.7		5	159332892	5:159420063	1.92719e-07	5:159332892	1.03900000000005e-12	5736	5809	0.987440435990116	0.999999940072567	158311109	160310630	ENSG00000249738	ENSG00000249738	lncRNA	159553002	1	-220110	-132939	-220110	1	1	1	158311109	160310630	1999521	62734
MS_IMSGC_31604244_1	MS (IMSGC, EUR)	IMD	CD4_TCM_OneK1K	CD4_TCM_OneK1K	CD4	Single cell	ENSG00000112182	BACH2	5021	1.16739966603778e-19	2.75879563144403e-05	4.20010343292902e-15	0.992552430653743	0.00741998138993732	6:90241017	rs2256672	chr6.3		6	90241017	6:90227175	4.79402e-21	6:90267049	9.00899999999965e-11	5339	5507	0.999999998701673	0.999998418838306	89297772	91296326	ENSG00000112182	ENSG00000112182	protein_coding	90296843	-1	55826	69668	29794	1	1	1	89297772	91296326	1998554	62738
MS_IMSGC_31604244_1	MS (IMSGC, EUR)	IMD	CD4_TCM_OneK1K	CD4_TCM_OneK1K	CD4	Single cell	ENSG00000198833	UBE2J1	5095	4.74663189162079e-10	2.77931336125907e-05	1.70776549572075e-05	0.999954401694968	7.27041799588998e-07	6:90267049	rs72928038	chr6.3		6	90267049	6:89297784	4.06632e-11	6:90267049	9.00899999999965e-11	5487	5482	0.999985645801795	0.999998614790419	88352856	90352615	ENSG00000198833	ENSG00000198833	protein_coding	89352722	-1	-914327	54938	-914327	9	1	9	88352856	90352615	1999759	62737
MS_IMSGC_31604244_1	MS (IMSGC, EUR)	IMD	CD4_TCM_OneK1K	CD4_TCM_OneK1K	CD4	Single cell	ENSG00000260212		3931	1.11910063081374e-36	9.60904397966568e-05	1.1621895599335e-32	0.997898258307434	0.00200565125277312	6:127720970	rs527206	chr6.4		6	127720970	6:127666638	6.00704e-37	6:127958959	3.23599999999991e-10	4376	4478	0.970644313253576	0.999927475423994	126662180	128658693	ENSG00000260212	ENSG00000260212	unprocessed_pseudogene	127659424	1	61546	7214	299535	0	0	2	126662180	128658693	1996513	62739
MS_IMSGC_31604244_1	MS (IMSGC, EUR)	IMD	CD4_TCM_OneK1K	CD4_TCM_OneK1K	CD4	Single cell	ENSG00000172673	THEMIS	4154	4.7287361515823e-07	9.53647432629646e-05	0.00491081178769644	0.990357478131158	0.00463587246426774	6:127958284	rs802731	chr6.4		6	127958284	6:127859906	1.03966e-08	6:127958959	3.23599999999991e-10	4579	4703	0.996886254623899	0.999927421126803	126920555	128918625	ENSG00000172673	ENSG00000172673	protein_coding	127901058	-1	-57226	41152	-57901	1	0	1	126920471	128918625	1998154	62740
MS_IMSGC_31604244_1	MS (IMSGC, EUR)	IMD	CD4_TCM_OneK1K	CD4_TCM_OneK1K	CD4	Single cell	ENSG00000112339	HBS1L	4657	2.65270737857848e-19	3.15755768696789e-08	8.40113534054136e-12	0.999999837186599	1.31229420176102e-07	6:135016517	rs76625023	chr6.5		6	135016517	6:134973896	3.07615e-21	6:135512325	1.64600000000006e-13	5160	5199	0.999995314296674	0.999999948750567	134103070	136098786	ENSG00000112339	ENSG00000112339	protein_coding	135054822	-1	38305	80926	-457503	0	0	6	134103070	136098786	1995716	62741
MS_IMSGC_31604244_1	MS (IMSGC, EUR)	IMD	CD4_TCM_OneK1K	CD4_TCM_OneK1K	CD4	Single cell	ENSG00000135541	AHI1	3582	3.32954105243466e-212	6.28488622012999e-10	1.05446704095543e-204	0.0179401411739646	0.982059858197563	6:135497759	rs13197384	chr6.5		6	135497759	6:135497759	7.74048e-152	6:135512325	1.64600000000006e-13	4097	4108	0.999999999999979	0.999999948731831	134498125	136497576	ENSG00000135541	ENSG00000135541	protein_coding	135497740	-1	-19	-19	-14585	0	0	1	134498125	136497576	1999451	62742
MS_IMSGC_31604244_1	MS (IMSGC, EUR)	IMD	CD4_TCM_OneK1K	CD4_TCM_OneK1K	CD4	Single cell	ENSG00000272189	MAP7-AS1	3826	2.08090888740987e-32	4.91615422663449e-08	4.23279799130816e-25	0.999999945270504	5.56795778556195e-09	6:136548827	rs3799473	chr6.6		6	136548827	6:136551373	5.08284e-32	6:137116920	2.49599999999995e-13	4314	4333	0.96349712334948	0.999999935184282	135550860	137550455	ENSG00000272189	ENSG00000272189	lncRNA	136550661	1	-1834	712	566259	1	0	7	135550860	137550455	1999595	62743
MS_IMSGC_31604244_1	MS (IMSGC, EUR)	IMD	CD4_TCM_OneK1K	CD4_TCM_OneK1K	CD4	Single cell	ENSG00000197442	MAP3K5	4039	1.07942747888474e-23	6.49765911255908e-08	1.66125582942454e-16	0.999999934176829	8.46582397368784e-10	6:136762000	rs932589	chr6.6		6	136762000	6:136762000	2.62361e-22	6:137116920	2.49599999999995e-13	4459	4547	0.999876614483744	0.999999984535219	135792678	137791576	ENSG00000197442	ENSG00000197442	protein_coding	136792477	-1	30477	30477	-324443	1	1	3	135792678	137791576	1998898	62745
MS_IMSGC_31604244_1	MS (IMSGC, EUR)	IMD	CD4_TCM_OneK1K	CD4_TCM_OneK1K	CD4	Single cell	ENSG00000197442	MAP3K5	4039	1.07942747888474e-23	6.49765911255908e-08	1.66125582942454e-16	0.999999934176829	8.46582397368784e-10	6:136762000	rs932589	chr6.7		6	136762000	6:136762000	2.62361e-22	6:137116920	2.49599999999995e-13	4459	4547	0.999876614483744	0.999999984535219	135792678	137791576	ENSG00000197442	ENSG00000197442	protein_coding	136792477	-1	30477	30477	-324443	1	1	3	135792678	137791576	1998898	62745
MS_IMSGC_31604244_1	MS (IMSGC, EUR)	IMD	CD4_TCM_OneK1K	CD4_TCM_OneK1K	CD4	Single cell	ENSG00000027697	IFNGR1	4698	4.09576079251294e-10	6.45558716281083e-08	0.00630348727888496	0.993532097140081	0.000164350615587062	6:137089379	rs276554	chr6.6		6	137089379	6:137199068	4.56941e-08	6:137116920	2.49599999999995e-13	5099	5204	0.999761480016545	0.999999915224632	136223447	138219381	ENSG00000027697	ENSG00000027697	protein_coding	137219385	-1	130006	20317	102465	1	0	1	136223447	138219381	1995934	62746
MS_IMSGC_31604244_1	MS (IMSGC, EUR)	IMD	CD4_TCM_OneK1K	CD4_TCM_OneK1K	CD4	Single cell	ENSG00000027697	IFNGR1	4698	4.09576079251294e-10	6.45558716281083e-08	0.00630348727888496	0.993532097140081	0.000164350615587062	6:137089379	rs276554	chr6.7		6	137089379	6:137199068	4.56941e-08	6:137116920	2.49599999999995e-13	5099	5204	0.999761480016545	0.999999915224632	136223447	138219381	ENSG00000027697	ENSG00000027697	protein_coding	137219385	-1	130006	20317	102465	1	0	1	136223447	138219381	1995934	62746
MS_IMSGC_31604244_1	MS (IMSGC, EUR)	IMD	CD4_TCM_OneK1K	CD4_TCM_OneK1K	CD4	Single cell	ENSG00000112378	PERP	5930	5.84119329290076e-12	1.10222091710244e-07	5.29918404219957e-05	0.999944904871226	1.99306042056686e-06	6:137116920	rs62420820	chr6.6		6	137116920	6:138107590	6.04898e-10	6:137116920	2.49599999999995e-13	6284	6394	0.999993109142102	0.999999856610473	137108884	139107333	ENSG00000112378	ENSG00000112378	protein_coding	138107419	-1	990499	-171	990499	11	0	11	137108884	139107333	1998449	62749
MS_IMSGC_31604244_1	MS (IMSGC, EUR)	IMD	CD4_TCM_OneK1K	CD4_TCM_OneK1K	CD4	Single cell	ENSG00000112378	PERP	5930	5.84119329290076e-12	1.10222091710244e-07	5.29918404219957e-05	0.999944904871226	1.99306042056686e-06	6:137116920	rs62420820	chr6.7		6	137116920	6:138107590	6.04898e-10	6:137116920	2.49599999999995e-13	6284	6394	0.999993109142102	0.999999856610473	137108884	139107333	ENSG00000112378	ENSG00000112378	protein_coding	138107419	-1	990499	-171	990499	11	0	11	137108884	139107333	1998449	62749
MS_IMSGC_31604244_1	MS (IMSGC, EUR)	IMD	CD4_TCM_OneK1K	CD4_TCM_OneK1K	CD4	Single cell	ENSG00000234263	MAP3K5-AS1	3911	2.22250765594195e-13	7.30111321558958e-08	3.04405700266262e-06	0.999996771519612	1.11412032422594e-07	6:137116920	rs62420820	chr6.6		6	137116920	6:136637095	1.57218e-11	6:137116920	2.49599999999995e-13	4378	4439	0.999999645484812	0.999999902527182	135629234	137628543	ENSG00000234263	ENSG00000234263	lncRNA	136629066	1	487854	8029	487854	6	1	6	135629234	137628543	1999309	62744
MS_IMSGC_31604244_1	MS (IMSGC, EUR)	IMD	CD4_TCM_OneK1K	CD4_TCM_OneK1K	CD4	Single cell	ENSG00000237499	WAKMAR2	5745	3.0915380558821e-09	6.1825288295885e-08	0.0475796117116884	0.9515061777268	0.000914145644684952	6:137116920	rs62420820	chr6.6		6	137116920	6:137869017	3.56559e-07	6:137116920	2.49599999999995e-13	6100	6219	0.993344628354938	0.999999915338906	136868442	138867689	ENSG00000237499	ENSG00000237499	lncRNA	137868233	-1	751313	-784	751313	7	0	7	136868442	138867689	1999247	62748
MS_IMSGC_31604244_1	MS (IMSGC, EUR)	IMD	CD4_TCM_OneK1K	CD4_TCM_OneK1K	CD4	Single cell	ENSG00000237499	WAKMAR2	5745	3.0915380558821e-09	6.1825288295885e-08	0.0475796117116884	0.9515061777268	0.000914145644684952	6:137116920	rs62420820	chr6.7		6	137116920	6:137869017	3.56559e-07	6:137116920	2.49599999999995e-13	6100	6219	0.993344628354938	0.999999915338906	136868442	138867689	ENSG00000237499	ENSG00000237499	lncRNA	137868233	-1	751313	-784	751313	7	0	7	136868442	138867689	1999247	62748
MS_IMSGC_31604244_1	MS (IMSGC, EUR)	IMD	CD4_TCM_OneK1K	CD4_TCM_OneK1K	CD4	Single cell	ENSG00000215878	MARCKSL1P2	6005	1.69320149143542e-09	5.81954842097483e-07	0.00290092732885416	0.997051180224129	4.73087989733702e-05	6:137638318	rs631204	chr6.7		6	137638318	6:138369958	1.14871e-08	6:137638318	6.44900000000062e-12	6351	6539	0.970419867781785	0.999999325348519	137404382	139402675	ENSG00000215878	ENSG00000215878	processed_pseudogene	138403560	-1	765242	33602	765242	11	0	11	137404382	139402675	1998293	62751
MS_IMSGC_31604244_1	MS (IMSGC, EUR)	IMD	CD4_TCM_OneK1K	CD4_TCM_OneK1K	CD4	Single cell	ENSG00000118503	TNFAIP3	5746	1.60220647179068e-28	6.49761051044547e-08	2.46583934702484e-21	0.999999933863381	1.16051938817921e-09	6:137852689	rs58424023	chr6.6		6	137852689	6:137852689	5.29073e-33	6:137116920	2.49599999999995e-13	6101	6220	0.980428398590612	0.999999915338908	136867272	138866746	ENSG00000118503	ENSG00000118503	protein_coding	137867259	1	-14570	-14570	-750339	0	0	6	136867272	138866746	1999474	62747
MS_IMSGC_31604244_1	MS (IMSGC, EUR)	IMD	CD4_TCM_OneK1K	CD4_TCM_OneK1K	CD4	Single cell	ENSG00000118503	TNFAIP3	5746	1.60220647179068e-28	6.49761051044547e-08	2.46583934702484e-21	0.999999933863381	1.16051938817921e-09	6:137852689	rs58424023	chr6.7		6	137852689	6:137852689	5.29073e-33	6:137116920	2.49599999999995e-13	6101	6220	0.980428398590612	0.999999915338908	136867272	138866746	ENSG00000118503	ENSG00000118503	protein_coding	137867259	1	-14570	-14570	-750339	0	0	6	136867272	138866746	1999474	62747
MS_IMSGC_31604244_1	MS (IMSGC, EUR)	IMD	CD4_TCM_OneK1K	CD4_TCM_OneK1K	CD4	Single cell	ENSG00000051620	HEBP2	6005	1.39755700663158e-26	5.83675598261581e-07	2.39440570698541e-20	0.999999411014545	5.309858788373e-09	6:138394229	rs61340543	chr6.7		6	138394229	6:138391748	1.94293e-30	6:137638318	6.44900000000062e-12	6351	6539	0.912300620664145	0.999999325348519	137404382	139402675	ENSG00000051620	ENSG00000051620	protein_coding	138404223	1	-9994	-12475	-765905	1	1	12	137404382	139402675	1998293	62750
MS_IMSGC_31604244_1	MS (IMSGC, EUR)	IMD	CD4_TCM_OneK1K	CD4_TCM_OneK1K	CD4	Single cell	ENSG00000092820	EZR	6696	6.40285815822357e-09	3.63273418201435e-06	0.00175899005060639	0.997982441623064	0.000254929189287501	6:159044945	rs1738074	chr6.9		6	159044945	6:158840167	4.66947e-08	6:159044945	9.90799999999911e-12	7410	7323	0.904981862937593	0.999999806119583	157819429	159818803	ENSG00000092820	ENSG00000092820	protein_coding	158819368	-1	-225577	-20799	-225577	5	0	5	157819429	159818803	1999374	62754
MS_IMSGC_31604244_1	MS (IMSGC, EUR)	IMD	CD4_TCM_OneK1K	CD4_TCM_OneK1K	CD4	Single cell	ENSG00000146425	DYNLT1	6914	1.51984022971517e-10	3.63975350938582e-06	4.17529795605342e-05	0.999911291627841	4.33154871058296e-05	6:159044945	rs1738074	chr6.9		6	159044945	6:158622643	2.70224e-10	6:159044945	9.90799999999911e-12	7617	7492	0.99025639423274	0.999999811493085	157645114	159644342	ENSG00000146425	ENSG00000146425	protein_coding	158644743	-1	-400202	22100	-400202	9	0	9	157645114	159644342	1999228	62753
MS_IMSGC_31604244_1	MS (IMSGC, EUR)	IMD	CD4_TCM_OneK1K	CD4_TCM_OneK1K	CD4	Single cell	ENSG00000272047	GTF2H5	6489	2.29235580749513e-09	3.63773045791393e-06	0.00062975500482608	0.999355730350526	1.0874621833968e-05	6:159044945	rs1738074	chr6.9		6	159044945	6:158203913	2.68629e-09	6:159044945	9.90799999999911e-12	7239	7080	0.999937879925644	0.999999798608959	157168492	159168094	ENSG00000272047	ENSG00000272047	protein_coding	158168350	1	876595	35563	876595	16	0	16	157168492	159168094	1999602	62752
MS_IMSGC_31604244_1	MS (IMSGC, EUR)	IMD	CD4_TCM_OneK1K	CD4_TCM_OneK1K	CD4	Single cell	ENSG00000120437	ACAT2	6192	3.92472300915616e-37	3.64006363311494e-06	1.07819781690823e-31	0.999996344545766	1.53905972796202e-08	6:159732341	rs2758311	chr6.9		6	159732341	6:159732341	4.74327e-36	6:159044945	9.90799999999911e-12	6863	6792	0.999976866058925	0.99999983654792	158760853	160760260	ENSG00000120437	ENSG00000120437	protein_coding	159762045	1	-29704	-29704	-717100	0	0	12	158760853	160760260	1999407	62756
MS_IMSGC_31604244_1	MS (IMSGC, EUR)	IMD	CD4_TCM_OneK1K	CD4_TCM_OneK1K	CD4	Single cell	ENSG00000146457	WTAP	6241	1.22032827731252e-32	3.64006350232675e-06	3.3524794080295e-27	0.999996325702569	3.42339334207673e-08	6:159735234	rs7745398	chr6.9		6	159735234	6:159735234	3.90339e-33	6:159044945	9.90799999999911e-12	6905	6826	0.999999613085577	0.999999837669117	158725839	160725186	ENSG00000146457	ENSG00000146457	protein_coding	159727506	1	7728	7728	-682561	0	0	11	158725839	160725186	1999347	62755
MS_IMSGC_31604244_1	MS (IMSGC, EUR)	IMD	CD4_TCM_OneK1K	CD4_TCM_OneK1K	CD4	Single cell	ENSG00000002822	MAD1L1	7056	5.56652861662621e-17	0.00241091200856665	2.30329572985941e-14	0.997577410777929	1.16772134786818e-05	7:1927195	rs6959688	chr7.1		7	1927195	7:1927195	1.79799e-20	7:2403667	1.19799999999995e-08	8120	8092	0.999999989565692	0.997796663048383	1234109	3232894	ENSG00000002822	ENSG00000002822	protein_coding	2232945	-1	305750	305750	-170722	0	0	8	1234109	3232894	1998785	62757
MS_IMSGC_31604244_1	MS (IMSGC, EUR)	IMD	CD4_TCM_OneK1K	CD4_TCM_OneK1K	CD4	Single cell	ENSG00000106012	IQCE	7554	0.000139642052886706	0.00226729695121131	0.05778673560149	0.938250708021342	0.00155561737306889	7:2403667	rs55858457	chr7.1		7	2403667	7:2914670	7.54869e-08	7:2403667	1.19799999999995e-08	8554	8479	0.994349858999521	0.997824403167916	1559108	3558949	ENSG00000106012	ENSG00000106012	protein_coding	2558979	1	-155312	355691	-155312	3	4	3	1559108	3558949	1999841	62758
MS_IMSGC_31604244_1	MS (IMSGC, EUR)	IMD	CD4_TCM_OneK1K	CD4_TCM_OneK1K	CD4	Single cell	ENSG00000174945	AMZ1	7676	2.47018162098029e-05	0.00238551913569648	0.0102222014043705	0.987184416040772	0.000183161602950922	7:2403667	rs55858457	chr7.1		7	2403667	7:2863256	1.25019e-07	7:2403667	1.19799999999995e-08	8671	8589	0.929531257795452	0.997825080521961	1680097	3679471	ENSG00000174945	ENSG00000174945	protein_coding	2688202	1	-284535	175054	-284535	6	1	6	1679651	3679471	1999820	62759
MS_IMSGC_31604244_1	MS (IMSGC, EUR)	IMD	CD4_TCM_OneK1K	CD4_TCM_OneK1K	CD4	Single cell	ENSG00000198286	CARD11	7335	3.11372185531852e-11	0.00229822883591407	1.28836566156776e-08	0.950845147794878	0.046856610454415	7:3099783	rs10951042	chr7.1		7	3099783	7:3118068	8.13178e-15	7:2403667	1.19799999999995e-08	8197	8144	0.999908000207424	0.997834857111643	2044029	4043872	ENSG00000198286	ENSG00000198286	protein_coding	3043867	-1	-55916	-74201	640200	0	0	9	2044029	4043872	1999843	62760
MS_IMSGC_31604244_1	MS (IMSGC, EUR)	IMD	CD4_TCM_OneK1K	CD4_TCM_OneK1K	CD4	Single cell	ENSG00000132436	FIGNL1	5693	1.28456626423825e-29	0.0179431621578251	7.02944065324303e-28	0.981890575179184	0.000166262662998065	7:50421340	rs4947641	chr7.5		7	50421340	7:50447929	3.16163e-33	7:50288743	4.16800000000002e-08	6130	6084	0.999984568827586	0.995890799236572	49542549	51542536	ENSG00000132436	ENSG00000132436	protein_coding	50450350	-1	29010	2421	161607	0	0	2	49542549	51542536	1999987	62761
MS_IMSGC_31604244_1	MS (IMSGC, EUR)	IMD	CD4_TCM_OneK1K	CD4_TCM_OneK1K	CD4	Single cell	ENSG00000106070	GRB10	5549	2.40462699445658e-35	0.0179385077306526	1.3159694812703e-33	0.981712006053785	0.000349486215557851	7:50740336	rs12536500	chr7.5		7	50740336	7:50740336	8.43316e-40	7:50288743	4.16800000000002e-08	5972	5933	0.99999999999995	0.995897852175057	49794092	51793454	ENSG00000106070	ENSG00000106070	protein_coding	50782896	-1	42560	42560	494153	0	0	4	49794092	51793454	1999362	62762
MS_IMSGC_31604244_1	MS (IMSGC, EUR)	IMD	CD4_TCM_OneK1K	CD4_TCM_OneK1K	CD4	Single cell	ENSG00000197362	ZNF786	5444	1.06461388146583e-16	0.000537988425968764	1.97780877585525e-13	0.999459280871145	2.73070269134035e-06	7:149084155	rs74607840	chr7.9		7	149084155	7:149083978	5.33456e-19	7:149592373	1.20500000000006e-08	6183	6031	0.994928281176179	0.995023414799581	148091028	150089793	ENSG00000197362	ENSG00000197362	protein_coding	149090718	-1	6563	6740	-501655	0	0	12	148091028	150089793	1998765	62763
MS_IMSGC_31604244_1	MS (IMSGC, EUR)	IMD	CD4_TCM_OneK1K	CD4_TCM_OneK1K	CD4	Single cell	ENSG00000133624	ZNF767P	5042	3.86027811176077e-17	2.45259305295283e-05	7.17307858873619e-14	0.0436608818572311	0.956314592212167	7:149592373	rs354033	chr7.9		7	149592373	7:149592373	4.8766e-18	7:149592373	1.20500000000006e-08	5941	5713	0.999999999997144	0.995015480230482	148625077	150624419	ENSG00000133624	ENSG00000133624	transcribed_unprocessed_pseudogene	149624565	-1	32192	32192	32192	0	0	0	148625077	150624419	1999342	62765
MS_IMSGC_31604244_1	MS (IMSGC, EUR)	IMD	CD4_TCM_OneK1K	CD4_TCM_OneK1K	CD4	Single cell	ENSG00000204946	ZNF783	5144	6.9443336682412e-05	0.000467376934031683	0.129009050167039	0.868269784165134	0.0021843453971133	7:149593406	rs354034	chr7.9		7	149593406	7:149308338	2.88616e-07	7:149592373	1.20500000000006e-08	5986	5774	0.950135324208562	0.995021171492074	148262594	150261740	ENSG00000204946	ENSG00000204946	protein_coding	149262196	1	331210	46142	330177	5	2	5	148262594	150261740	1999146	62764
MS_IMSGC_31604244_1	MS (IMSGC, EUR)	IMD	CD4_TCM_OneK1K	CD4_TCM_OneK1K	CD4	Single cell	ENSG00000171130	ATP6V0E2	5503	1.48816260441557e-52	0.000537045962651517	2.76951366988016e-49	0.999458067256565	4.88678078949641e-06	7:149871173	rs4725834	chr7.9		7	149871173	7:149871173	5.25239e-52	7:149592373	1.20500000000006e-08	6410	6147	0.999914994634426	0.995019324130191	148872995	150872766	ENSG00000171130	ENSG00000171130	protein_coding	149873969	1	-2796	-2796	-281596	0	0	6	148872995	150872766	1999771	62766
MS_IMSGC_31604244_1	MS (IMSGC, EUR)	IMD	CD4_TCM_OneK1K	CD4_TCM_OneK1K	CD4	Single cell	ENSG00000204934	ATP6V0E2-AS1	5525	2.49486398004463e-12	0.00053704695891931	4.64301508833552e-09	0.999460146674067	2.80172150537806e-06	7:149878299	rs6946512	chr7.9		7	149878299	7:149878299	5.39931e-15	7:149592373	1.20500000000006e-08	6432	6172	0.999416806058348	0.995019205430133	148881661	150880477	ENSG00000204934	ENSG00000204934	lncRNA	149880610	-1	2311	2311	288237	0	0	7	148881661	150880477	1998816	62767
MS_IMSGC_31604244_1	MS (IMSGC, EUR)	IMD	CD4_TCM_OneK1K	CD4_TCM_OneK1K	CD4	Single cell	ENSG00000127399	LRRC61	5457	9.622311059718e-21	0.000537056343569188	1.79070905485863e-17	0.999460156782284	2.7868741475943e-06	7:150323437	rs3735173	chr7.9		7	150323437	7:150323437	6.02873e-23	7:149592373	1.20500000000006e-08	6311	6078	0.996148663974354	0.995019267592023	149323432	151322827	ENSG00000127399	ENSG00000127399	protein_coding	150323355	1	82	82	-730982	0	0	14	149323432	151322827	1999395	62768
MS_IMSGC_31604244_1	MS (IMSGC, EUR)	IMD	CD4_TCM_OneK1K	CD4_TCM_OneK1K	CD4	Single cell	ENSG00000179144	GIMAP7	5385	8.0050201561112e-18	0.000618285338589144	1.29374199715248e-14	0.999249823233792	0.000131891427606795	7:150517377	rs7808446	chr7.9		7	150517377	7:150517377	3.34931e-20	7:149592373	1.20500000000006e-08	6242	6015	0.954719448962351	0.999953051048556	149515505	151514699	ENSG00000179144	ENSG00000179144	protein_coding	150514872	1	2505	2505	-922499	0	0	27	149515505	151514699	1999194	62769
MS_IMSGC_31604244_1	MS (IMSGC, EUR)	IMD	CD4_TCM_OneK1K	CD4_TCM_OneK1K	CD4	Single cell	ENSG00000133574	GIMAP4	5451	3.85206765135179e-29	0.000696828650939341	5.5241216924527e-26	0.99929870931774	4.46203131699983e-06	7:150559296	rs9986903	chr7.9		7	150559296	7:150563300	2.39953e-30	7:149592373	1.20500000000006e-08	6310	6102	0.946194822658083	0.999946244664437	149568151	151565299	ENSG00000133574	ENSG00000133574	protein_coding	150567390	1	-8094	-4090	-975017	0	0	28	149568151	151565299	1997148	62770
MS_IMSGC_31604244_1	MS (IMSGC, EUR)	IMD	CD4_TCM_OneK1K	CD4_TCM_OneK1K	CD4	Single cell	ENSG00000254266	PKIA-AS1	5687	1.10812790977914e-66	0.000140182650932296	7.90358813821325e-63	0.999835735516364	2.40818327139728e-05	8:78489854	rs16905701	chr8.1		8	78489854	8:78488315	2.33156e-71	8:78504987	4.50700000000035e-10	6206	5978	0.97159410257249	0.959971066568672	77558871	79558184	ENSG00000254266	ENSG00000254266	lncRNA	78484045	-1	-5809	-4270	-20942	0	0	0	77558871	79558184	1999313	62772
MS_IMSGC_31604244_1	MS (IMSGC, EUR)	IMD	CD4_TCM_OneK1K	CD4_TCM_OneK1K	CD4	Single cell	ENSG00000171033	PKIA	5780	2.39089373308213e-77	0.000140162710462175	1.70527670017294e-73	0.999693635911385	0.000166201378160727	8:78546293	rs13255993	chr8.1		8	78546293	8:78546293	4.79511e-73	8:78504987	4.50700000000035e-10	6297	6076	1.00000000000001	0.959970984665751	77516775	79515237	ENSG00000171033	ENSG00000171033	protein_coding	78516340	1	29953	29953	-11353	0	0	0	77516775	79515321	1998546	62771
MS_IMSGC_31604244_1	MS (IMSGC, EUR)	IMD	CD4_TCM_OneK1K	CD4_TCM_OneK1K	CD4	Single cell	ENSG00000104427	ZC2HC1A	5495	1.00022225842043e-31	2.48356571560115e-05	7.13395573281758e-28	0.175488134472741	0.824487029870106	8:78744754	rs2717547	chr8.1		8	78744754	8:78721772	2.05599e-32	8:78504987	4.50700000000035e-10	6008	5787	0.999999503007972	0.959971183461865	77666162	79664707	ENSG00000104427	ENSG00000104427	protein_coding	78666089	1	78665	55683	-161102	1	0	2	77666162	79664707	1998545	62773
MS_IMSGC_31604244_1	MS (IMSGC, EUR)	IMD	CD4_TCM_OneK1K	CD4_TCM_OneK1K	CD4	Single cell	ENSG00000254166	CASC19	6325	2.48827291608723e-09	0.00104733260092117	2.37330339030298e-06	0.998941052845826	9.23876159011622e-06	8:127180572	rs2466026	chr8.2		8	127180572	8:126504433	8.22206e-13	8:127801845	3.5969999999998e-09	6849	6852	0.99987781391118	0.998998593898071	126228409	128227416	ENSG00000254166	ENSG00000254166	lncRNA	127218933	-1	38361	714500	-582912	0	5	9	126228409	128227416	1999007	62774
MS_IMSGC_31604244_1	MS (IMSGC, EUR)	IMD	CD4_TCM_OneK1K	CD4_TCM_OneK1K	CD4	Single cell	ENSG00000254166	CASC19	6325	2.48827291608723e-09	0.00104733260092117	2.37330339030298e-06	0.998941052845826	9.23876159011622e-06	8:127180572	rs2466026	chr8.3		8	127180572	8:126504433	8.22206e-13	8:127801845	3.5969999999998e-09	6849	6852	0.99987781391118	0.998998593898071	126228409	128227416	ENSG00000254166	ENSG00000254166	lncRNA	127218933	-1	38361	714500	-582912	0	5	9	126228409	128227416	1999007	62774
MS_IMSGC_31604244_1	MS (IMSGC, EUR)	IMD	CD4_TCM_OneK1K	CD4_TCM_OneK1K	CD4	Single cell	ENSG00000249859	PVT1	6518	5.50847792469961e-13	0.00104727422158291	5.25421232650237e-10	0.998933096081246	1.96291711972299e-05	8:127988943	rs4733814	chr8.2		8	127988943	8:127988943	8.30396e-16	8:127801845	3.5969999999998e-09	7105	7021	0.999999944850325	0.998994716151206	126794826	128793728	ENSG00000249859	ENSG00000249859	lncRNA	127794541	1	194402	194402	7304	0	0	0	126794826	128793728	1998902	62775
MS_IMSGC_31604244_1	MS (IMSGC, EUR)	IMD	CD4_TCM_OneK1K	CD4_TCM_OneK1K	CD4	Single cell	ENSG00000249859	PVT1	6518	5.50847792469961e-13	0.00104727422158291	5.25421232650237e-10	0.998933096081246	1.96291711972299e-05	8:127988943	rs4733814	chr8.3		8	127988943	8:127988943	8.30396e-16	8:127801845	3.5969999999998e-09	7105	7021	0.999999944850325	0.998994716151206	126794826	128793728	ENSG00000249859	ENSG00000249859	lncRNA	127794541	1	194402	194402	7304	0	0	0	126794826	128793728	1998902	62775
MS_IMSGC_31604244_1	MS (IMSGC, EUR)	IMD	CD4_TCM_OneK1K	CD4_TCM_OneK1K	CD4	Single cell	ENSG00000136842	TMOD1	4076	1.22711981837645e-14	0.0108772823045105	1.11580675502337e-12	0.989059367728817	6.3349965546865e-05	9:97574565	rs2773355	chr9.1		9	97574565	9:97574565	1.51443e-18	9:98105907	4.23300000000025e-08	4552	4736	0.999996783583705	0.999272987430134	96501215	98500483	ENSG00000136842	ENSG00000136842	protein_coding	97501666	1	72899	72899	604241	0	0	11	96501215	98500483	1999268	62777
MS_IMSGC_31604244_1	MS (IMSGC, EUR)	IMD	CD4_TCM_OneK1K	CD4_TCM_OneK1K	CD4	Single cell	ENSG00000236130	PTCSC2	4883	9.71797688823682e-05	0.0107557050303037	0.00883520206835937	0.977861463914915	0.0024504492175397	9:97879339	rs4743140	chr9.1		9	97879339	9:97859836	2.45531e-07	9:98105907	4.23300000000025e-08	5389	5432	0.999299838147193	0.999476047307789	96854542	98852614	ENSG00000236130	ENSG00000236130	lncRNA	97853116	-1	-26223	-6720	-252791	0	0	6	96854542	98853013	1998471	62778
MS_IMSGC_31604244_1	MS (IMSGC, EUR)	IMD	CD4_TCM_OneK1K	CD4_TCM_OneK1K	CD4	Single cell	ENSG00000136932	TRMO	5169	6.29854241886088e-41	0.0108779068605801	5.72664309795643e-39	0.989020527392073	0.000101565747348271	9:97936956	rs72753572	chr9.1		9	97936956	9:97936956	1.13004e-43	9:98105907	4.23300000000025e-08	5659	5694	0.99999976256091	0.999525378833538	96946348	98922546	ENSG00000136932	ENSG00000136932	protein_coding	97922500	-1	-14456	-14456	-183407	0	0	4	96922691	98922546	1999855	62779
MS_IMSGC_31604244_1	MS (IMSGC, EUR)	IMD	CD4_TCM_OneK1K	CD4_TCM_OneK1K	CD4	Single cell	ENSG00000203279	AL590705.1	3771	2.89749395083849e-05	0.0108487952542975	0.00263440257032171	0.986372634847431	0.000115192388440964	9:98105907	rs7855251	chr9.1		9	98105907	9:97275785	1.47194e-07	9:98105907	4.23300000000025e-08	4279	4367	0.961528225296121	0.999364124327246	96239213	98237668	ENSG00000203279	ENSG00000203279	lncRNA	97238721	-1	-867186	-37064	-867186	16	0	16	96239213	98238065	1998852	62776
MS_IMSGC_31604244_1	MS (IMSGC, EUR)	IMD	CD4_TCM_OneK1K	CD4_TCM_OneK1K	CD4	Single cell	ENSG00000106799	TGFBR1	4895	0.000100311335607579	0.0140705326512397	0.00695415519877667	0.975442891219844	0.00343210959453312	9:98105922	rs7865340	chr9.1		9	98105922	9:99132079	1.12726e-07	9:98105907	4.23300000000025e-08	5257	5582	0.999631206310451	0.999253175258814	98104357	100102287	ENSG00000106799	ENSG00000106799	protein_coding	99105113	1	-999191	26966	-999206	11	0	11	98104357	100102287	1997930	62782
MS_IMSGC_31604244_1	MS (IMSGC, EUR)	IMD	CD4_TCM_OneK1K	CD4_TCM_OneK1K	CD4	Single cell	ENSG00000274011		5454	7.22851195761363e-16	0.0108775516426383	6.57264505538417e-14	0.989059398708833	6.30496484634099e-05	9:98119243	rs2761063	chr9.1		9	98119243	9:98119243	2.96952e-20	9:98105907	4.23300000000025e-08	5916	5979	0.999999999999983	0.999519996145351	97118004	99113507	ENSG00000274011	ENSG00000274011	misc_RNA	98115885	1	3358	3358	-9978	1	1	0	97118004	99113507	1995503	62780
MS_IMSGC_31604244_1	MS (IMSGC, EUR)	IMD	CD4_TCM_OneK1K	CD4_TCM_OneK1K	CD4	Single cell	ENSG00000106789	CORO2A	5436	5.6308178775582e-05	0.0108149947381164	0.00512013046698461	0.983411611529758	0.000596955086365411	9:98192147	rs28703824	chr9.1		9	98192147	9:98192147	2.25048e-09	9:98105907	4.23300000000025e-08	5898	5958	0.990330790495302	0.999525602281719	97193804	99191680	ENSG00000106789	ENSG00000106789	protein_coding	98192637	-1	490	490	86730	0	0	2	97193804	99191680	1997876	62781
MS_IMSGC_31604244_1	MS (IMSGC, EUR)	IMD	CD4_TCM_OneK1K	CD4_TCM_OneK1K	CD4	Single cell	ENSG00000057608	GDI2	8405	3.82095223017718e-59	1.37346766954774e-20	2.78197464337505e-39	1	6.3983580812273e-22	10:5786437	rs72772376	chr10.1		10	5786437	10:5786437	1.01143e-44	10:6075359	6.78200000000145e-27	9222	9329	1.00000000000001	0.9999940907941	4842255	6842087	ENSG00000057608	ENSG00000057608	protein_coding	5813434	-1	26997	26997	-261925	0	0	9	4842255	6842087	1999832	62487
MS_IMSGC_31604244_1	MS (IMSGC, EUR)	IMD	CD4_TCM_OneK1K	CD4_TCM_OneK1K	CD4	Single cell	ENSG00000065675	PRKCQ	7594	3.45866841098087e-24	1.37311525924887e-20	0.000251820154756156	0.99974340611009	4.77373515264076e-06	10:6075359	rs11256593	chr10.1		10	6075359	10:6586262	2.05969e-10	10:6075359	6.78200000000145e-27	8264	8508	0.999517431794772	0.9999940907941	5580302	7580254	ENSG00000065675	ENSG00000065675	protein_coding	6580276	-1	504917	-5986	504917	9	1	9	5580302	7580254	1999952	62490
MS_IMSGC_31604244_1	MS (IMSGC, EUR)	IMD	CD4_TCM_OneK1K	CD4_TCM_OneK1K	CD4	Single cell	ENSG00000108021	TASOR2	8308	9.05875330597865e-27	1.37346675022278e-20	6.59553443217313e-07	0.999999330634477	9.81207870505845e-09	10:6075359	rs11256593	chr10.1		10	6075359	10:5707486	2.90572e-12	10:6075359	6.78200000000145e-27	9075	9150	0.997876513015503	0.9999940907941	4684915	6684831	ENSG00000108021	ENSG00000108021	protein_coding	5684838	1	390521	22648	390521	12	0	12	4684915	6684831	1999916	62486
MS_IMSGC_31604244_1	MS (IMSGC, EUR)	IMD	CD4_TCM_OneK1K	CD4_TCM_OneK1K	CD4	Single cell	ENSG00000170525	PFKFB3	7949	1.48472785797408e-33	1.37346766954758e-20	1.08100677641941e-13	0.999999999999886	3.94924793207633e-15	10:6075359	rs11256593	chr10.1		10	6075359	10:6163959	3.06995e-20	10:6075359	6.78200000000145e-27	8668	8863	0.999997657077196	0.9999940907941	5145166	7144756	ENSG00000170525	ENSG00000170525	protein_coding	6202932	1	-127573	-38973	-127573	3	0	3	5145166	7144756	1999590	62488
MS_IMSGC_31604244_1	MS (IMSGC, EUR)	IMD	CD4_TCM_OneK1K	CD4_TCM_OneK1K	CD4	Single cell	ENSG00000215244	LINC02649	7679	1.79237280906715e-27	1.37346748409945e-20	1.30499818001348e-07	0.999999864968986	4.53119470373929e-09	10:6075359	rs11256593	chr10.1		10	6075359	10:6163959	1.3222e-13	10:6075359	6.78200000000145e-27	8359	8604	0.999930952313521	0.9999940907941	5277862	7277579	ENSG00000215244	ENSG00000215244	lncRNA	6271198	1	-195839	-107239	-195839	6	3	6	5277716	7277579	1999863	62489
MS_IMSGC_31604244_1	MS (IMSGC, EUR)	IMD	CD4_TCM_OneK1K	CD4_TCM_OneK1K	CD4	Single cell	ENSG00000231039		8272	1.71518074990461e-27	1.37346749548174e-20	1.24879586752078e-07	0.999999873261594	1.85881613153563e-09	10:6075359	rs11256593	chr10.1		10	6075359	10:5290386	5.17783e-13	10:6075359	6.78200000000145e-27	8978	9098	0.956014988579329	0.9999940907941	4234544	6233821	ENSG00000231039	ENSG00000231039	lncRNA	5234309	1	841050	56077	841050	21	2	21	4234544	6233821	1999277	62485
MS_IMSGC_31604244_1	MS (IMSGC, EUR)	IMD	CD4_TCM_OneK1K	CD4_TCM_OneK1K	CD4	Single cell	ENSG00000264006	AKR1C8	8289	1.50273278787831e-23	1.37194104557078e-20	0.00109411587997054	0.998888454465339	1.74296546931258e-05	10:6075359	rs11256593	chr10.1		10	6075359	10:5291080	8.29424e-10	10:6075359	6.78200000000145e-27	8971	9104	0.999609371158226	0.9999940907941	4185956	6184926	ENSG00000264006	ENSG00000264006	protein_coding	5185150	-1	-890209	-105930	-890209	24	5	24	4185956	6184926	1998970	62484
MS_IMSGC_31604244_1	MS (IMSGC, EUR)	IMD	CD4_TCM_OneK1K	CD4_TCM_OneK1K	CD4	Single cell	ENSG00000237943	PRKCQ-AS1	7593	4.35169442195372e-63	1.37346766954774e-20	3.16839960520273e-43	1	9.39637185006149e-23	10:6586262	rs61841332	chr10.1		10	6586262	10:6586262	4.15105e-49	10:6075359	6.78200000000145e-27	8263	8507	0.999999999999994	0.9999940907941	5580463	7580254	ENSG00000237943	ENSG00000237943	lncRNA	6580506	1	5756	5756	-505147	0	0	10	5580463	7580254	1999791	62491
MS_IMSGC_31604244_1	MS (IMSGC, EUR)	IMD	CD4_TCM_OneK1K	CD4_TCM_OneK1K	CD4	Single cell	ENSG00000225484	NUTM2B-AS1	6835	9.24974435718542e-80	3.92475517763353e-06	2.35676020955477e-74	0.99999594315942	1.32085402158328e-07	10:79758006	rs7921005	chr10.5		10	79758006	10:79758006	3.93789e-75	10:79299578	2.66200000000006e-11	7905	7720	0.999999978952115	0.999999716168042	78826805	80826410	ENSG00000225484	ENSG00000225484	lncRNA	79826389	-1	68383	68383	526811	1	1	14	78826805	80826410	1999605	62492
MS_IMSGC_31604244_1	MS (IMSGC, EUR)	IMD	CD4_TCM_OneK1K	CD4_TCM_OneK1K	CD4	Single cell	ENSG00000230091	TMEM254-AS1	6988	1.81073335130049e-12	3.92475056561723e-06	4.6136060930756e-07	0.999995560273252	5.36137617596807e-08	10:80078900	rs3824727	chr10.5		10	80078900	10:80078900	2.85777e-14	10:79299578	2.66200000000006e-11	8073	7879	0.981881943220374	0.999999721053416	79079111	81078150	ENSG00000230091	ENSG00000230091	lncRNA	80078904	-1	4	4	779326	0	0	20	79079111	81078150	1999039	62493
MS_IMSGC_31604244_1	MS (IMSGC, EUR)	IMD	CD4_TCM_OneK1K	CD4_TCM_OneK1K	CD4	Single cell	ENSG00000122359	ANXA11	6851	5.43489299069618e-18	3.9247524882852e-06	1.38476795632227e-12	0.999996042465022	3.27811046234061e-08	10:80148211	rs34816332	chr10.5		10	80148211	10:80148211	4.01073e-19	10:79299578	2.66200000000006e-11	7929	7775	0.939928904386214	0.99999970733694	79205718	81204402	ENSG00000122359	ENSG00000122359	protein_coding	80205537	-1	57326	57326	905959	0	0	22	79205718	81204402	1998684	62494
MS_IMSGC_31604244_1	MS (IMSGC, EUR)	IMD	CD4_TCM_OneK1K	CD4_TCM_OneK1K	CD4	Single cell	ENSG00000107854	TNKS2	4496	1.17579010462862e-10	8.22260951916959e-05	1.42982666244046e-06	0.999915397894198	9.46066369347693e-07	10:91889534	rs10881989	chr10.6		10	91889534	10:91888776	1.72261e-12	10:92719350	2.46299999999982e-10	4951	4860	0.997895248927991	0.999622471893068	90798892	92798370	ENSG00000107854	ENSG00000107854	protein_coding	91798426	1	91108	90350	920924	2	2	11	90798892	92798370	1999478	62495
MS_IMSGC_31604244_1	MS (IMSGC, EUR)	IMD	CD4_TCM_OneK1K	CD4_TCM_OneK1K	CD4	Single cell	ENSG00000095564	BTAF1	4465	1.53788011186769e-10	8.22265746391568e-05	1.87013769538165e-06	0.999915503720228	3.99413648975925e-07	10:92056728	rs4933712	chr10.6		10	92056728	10:92056728	2.94754e-11	10:92719350	2.46299999999982e-10	4932	4855	0.969237150510032	0.999622492277751	90924000	92923736	ENSG00000095564	ENSG00000095564	protein_coding	91923770	1	132958	132958	795580	0	0	6	90924000	92923736	1999736	62496
MS_IMSGC_31604244_1	MS (IMSGC, EUR)	IMD	CD4_TCM_OneK1K	CD4_TCM_OneK1K	CD4	Single cell	ENSG00000095464	PDE6C	5341	4.7996556673062e-07	8.17828916837133e-05	0.00583083192548643	0.993533281137733	0.00055362407952928	10:92719350	rs1112718	chr10.6		10	92719350	10:93712441	2.92155e-08	10:92719350	2.46299999999982e-10	5791	5875	0.994108114156262	0.999658888701028	92612795	94612171	ENSG00000095464	ENSG00000095464	protein_coding	93612537	1	-893187	99904	-893187	7	1	7	92612795	94612171	1999376	62497
MS_IMSGC_31604244_1	MS (IMSGC, EUR)	IMD	CD4_TCM_OneK1K	CD4_TCM_OneK1K	CD4	Single cell	ENSG00000148690	FRA10AC1	5231	2.40794701975805e-08	8.41230696779279e-05	0.000286133516347579	0.999624546814713	5.17251979037576e-06	10:92719350	rs1112718	chr10.6		10	92719350	10:93689535	7.19546e-10	10:92719350	2.46299999999982e-10	5670	5760	0.999922745993805	0.999655028120089	92702670	94702494	ENSG00000148690	ENSG00000148690	protein_coding	93702592	-1	983242	13057	983242	8	0	8	92702670	94702494	1999824	62498
MS_IMSGC_31604244_1	MS (IMSGC, EUR)	IMD	CD4_TCM_OneK1K	CD4_TCM_OneK1K	CD4	Single cell	ENSG00000110077	MS4A6A	4740	8.46034371552214e-23	1.56194915130268e-09	5.41652952983593e-14	0.999999998417401	2.05957348348631e-11	11:60178091	rs2243987	chr11.4		11	60178091	11:60176638	2.23703e-30	11:61026179	4.24699999999978e-15	5184	5389	0.999999942835654	0.999840203818104	59185947	61184533	ENSG00000110077	ENSG00000110077	protein_coding	60183083	-1	4992	6445	-843096	0	0	23	59185947	61184533	1998586	62499
MS_IMSGC_31604244_1	MS (IMSGC, EUR)	IMD	CD4_TCM_OneK1K	CD4_TCM_OneK1K	CD4	Single cell	ENSG00000013725	CD6	4338	4.57474077843355e-24	1.24719068160921e-11	2.92886664479045e-15	0.00599682900494476	0.99400317098258	11:61026250	rs4939491	chr11.4		11	61026250	11:61026250	5.3018e-19	11:61026179	4.24699999999978e-15	4748	5035	0.999999999552162	0.999840203807831	59972821	61971670	ENSG00000013725	ENSG00000013725	protein_coding	60971680	1	54570	54570	54499	0	0	0	59972821	61971670	1998849	62500
MS_IMSGC_31604244_1	MS (IMSGC, EUR)	IMD	CD4_TCM_OneK1K	CD4_TCM_OneK1K	CD4	Single cell	ENSG00000134825	TMEM258	4187	7.35336277747316e-45	1.56194915156198e-09	4.70781187632287e-36	0.999999998431022	7.03439931904814e-12	11:61792609	rs174538	chr11.4		11	61792609	11:61792609	3.41553e-41	11:61026179	4.24699999999978e-15	4562	4710	0.999998201332278	0.999840203807561	60792862	62792779	ENSG00000134825	ENSG00000134825	protein_coding	61792599	-1	-10	-10	766420	0	0	22	60792862	62792779	1999917	62501
MS_IMSGC_31604244_1	MS (IMSGC, EUR)	IMD	CD4_TCM_OneK1K	CD4_TCM_OneK1K	CD4	Single cell	ENSG00000134824	FADS2	4186	1.81874166687617e-88	1.56194915155911e-09	1.16440516786576e-79	0.99999999842899	9.05897969031905e-12	11:61828092	rs968567	chr11.4		11	61828092	11:61831875	6.12342e-78	11:61026179	4.24699999999978e-15	4561	4709	1.00000000000001	0.999840203807562	60793111	62792779	ENSG00000134824	ENSG00000134824	protein_coding	61828300	1	-208	3575	-802121	0	0	26	60793111	62792779	1999668	62502
MS_IMSGC_31604244_1	MS (IMSGC, EUR)	IMD	CD4_TCM_OneK1K	CD4_TCM_OneK1K	CD4	Single cell	ENSG00000149485	FADS1	4097	2.67199631539954e-47	1.56194915155791e-09	1.71068072769015e-38	0.999999998429089	8.96792643957103e-12	11:61828092	rs968567	chr11.4		11	61828092	11:61828092	2.09395e-44	11:61026179	4.24699999999978e-15	4471	4591	0.999999999992503	0.999840203811698	60829808	62829132	ENSG00000149485	ENSG00000149485	protein_coding	61817003	-1	-11089	-11089	790824	0	0	25	60829808	62829132	1999324	62503
MS_IMSGC_31604244_1	MS (IMSGC, EUR)	IMD	CD4_TCM_OneK1K	CD4_TCM_OneK1K	CD4	Single cell	ENSG00000160593	JAML	5285	5.47080119956247e-119	6.01007992404665e-05	9.10179182698092e-115	0.999899098367978	4.08008327813342e-05	11:118255967	rs10892230	chr11.8		11	118255967	11:118234507	3.40106e-102	11:118872577	3.14599999999992e-10	5755	5739	0.999999999999973	0.999993821227505	117225936	119225087	ENSG00000160593	ENSG00000160593	protein_coding	118225011	-1	-30956	-9496	-647566	1	0	25	117225936	119225087	1999151	62505
MS_IMSGC_31604244_1	MS (IMSGC, EUR)	IMD	CD4_TCM_OneK1K	CD4_TCM_OneK1K	CD4	Single cell	ENSG00000160654	CD3G	5116	1.12611282891325e-17	6.01032385604611e-05	1.87351751240867e-13	0.99993949997713	3.96784125971869e-07	11:118353344	rs45508093	chr11.8		11	118353344	11:118353344	3.25747e-21	11:118872577	3.14599999999992e-10	5578	5546	0.999999999999981	0.999993908125622	117344889	119344336	ENSG00000160654	ENSG00000160654	protein_coding	118344344	1	9000	9000	528233	0	0	20	117344889	119344336	1999447	62506
MS_IMSGC_31604244_1	MS (IMSGC, EUR)	IMD	CD4_TCM_OneK1K	CD4_TCM_OneK1K	CD4	Single cell	ENSG00000278376		4717	2.71639973746096e-12	6.01024738539076e-05	4.51928751984768e-08	0.999927770903944	1.20814266108516e-05	11:118720583	rs529848	chr11.8		11	118720583	11:118725009	4.10884e-14	11:118872577	3.14599999999992e-10	5187	5103	0.986360879291425	0.999993701460151	117791423	119791100	ENSG00000278376	ENSG00000278376	lncRNA	118791025	1	-70442	-66016	81552	1	0	1	117791423	119791100	1999677	62508
MS_IMSGC_31604244_1	MS (IMSGC, EUR)	IMD	CD4_TCM_OneK1K	CD4_TCM_OneK1K	CD4	Single cell	ENSG00000110324	IL10RA	5612	1.19912442296681e-06	5.8864283403357e-05	0.0199499624577285	0.979330117045803	0.000659857088642445	11:118872577	rs12365699	chr11.8		11	118872577	11:118008030	1.87795e-07	11:118872577	3.14599999999992e-10	6099	6095	0.978517026071256	0.999993505645785	116986684	118986210	ENSG00000110324	ENSG00000110324	protein_coding	117986394	1	886183	21636	886183	31	0	31	116986684	118986210	1999526	62504
MS_IMSGC_31604244_1	MS (IMSGC, EUR)	IMD	CD4_TCM_OneK1K	CD4_TCM_OneK1K	CD4	Single cell	ENSG00000160683	CXCR5	4704	1.26444369033112e-08	2.01541633843655e-05	0.000210366075784815	0.333974148504443	0.665795318611949	11:118872577	rs12365699	chr11.8		11	118872577	11:118826303	3.59922e-09	11:118872577	3.14599999999992e-10	5169	5086	0.975786762713	0.999993888738661	117883809	119883263	ENSG00000160683	ENSG00000160683	protein_coding	118883892	1	-11315	-57589	-11315	0	0	0	117883809	119883263	1999454	62509
MS_IMSGC_31604244_1	MS (IMSGC, EUR)	IMD	CD4_TCM_OneK1K	CD4_TCM_OneK1K	CD4	Single cell	ENSG00000186166	CENATAC	4775	4.79242131885231e-08	6.00538334102966e-05	0.000797317209261817	0.999118177125591	2.44039075223626e-05	11:118872577	rs12365699	chr11.8		11	118872577	11:119015946	1.55926e-08	11:118872577	3.14599999999992e-10	5230	5139	0.964761389354761	0.999994003842762	117998955	119997462	ENSG00000186166	ENSG00000186166	protein_coding	118998138	1	-125561	17808	-125561	6	3	6	117998955	119997462	1998507	62510
MS_IMSGC_31604244_1	MS (IMSGC, EUR)	IMD	CD4_TCM_OneK1K	CD4_TCM_OneK1K	CD4	Single cell	ENSG00000255422	AP002954.4	4772	1.88614532236743e-07	5.89136571191801e-05	0.00313798554686841	0.980114878474847	0.016688033706634	11:118872577	rs12365699	chr11.8		11	118872577	11:118607615	1.69438e-08	11:118872577	3.14599999999992e-10	5250	5177	0.943593734959293	0.999994026301413	117700711	119699418	ENSG00000255422	ENSG00000255422	lncRNA	118704608	1	167969	-96993	167969	3	3	3	117700711	119699418	1998707	62507
MS_IMSGC_31604244_1	MS (IMSGC, EUR)	IMD	CD4_TCM_OneK1K	CD4_TCM_OneK1K	CD4	Single cell	ENSG00000256269	HMBS	4793	1.04026438917394e-08	6.0092215267497e-05	0.000173069229804491	0.999756726429976	1.01017223060236e-05	11:118872577	rs12365699	chr11.8		11	118872577	11:119082492	1.80846e-09	11:118872577	3.14599999999992e-10	5240	5156	0.954740915378134	0.999993992136956	118085044	120084209	ENSG00000256269	ENSG00000256269	protein_coding	119084881	1	-212304	-2389	-212304	17	0	17	118085044	120084209	1999165	62514
MS_IMSGC_31604244_1	MS (IMSGC, EUR)	IMD	CD4_TCM_OneK1K	CD4_TCM_OneK1K	CD4	Single cell	ENSG00000254428	RP11-110I1.11	4776	4.69922583800502e-15	6.01031861997787e-05	7.81812253454725e-11	0.999939330632414	5.66103203983129e-07	11:119002031	rs4573680	chr11.8		11	119002031	11:119005017	2.98052e-16	11:118872577	3.14599999999992e-10	5231	5141	0.9998610477503	0.999994001468587	118005320	120004634	ENSG00000254428	ENSG00000254428	lncRNA	119004893	-1	2862	-124	132316	1	0	8	118005320	120004889	1999569	62511
MS_IMSGC_31604244_1	MS (IMSGC, EUR)	IMD	CD4_TCM_OneK1K	CD4_TCM_OneK1K	CD4	Single cell	ENSG00000118181	RPS25	4817	1.7386107376081e-47	6.01031613364679e-05	2.89253417275783e-43	0.999938881907366	1.01493129585304e-06	11:119018121	rs11820805	chr11.8		11	119018121	11:119018121	2.69291e-47	11:118872577	3.14599999999992e-10	5273	5183	1	0.999993993836128	118018733	120018088	ENSG00000118181	ENSG00000118181	protein_coding	119018343	-1	222	222	145766	0	0	10	118018733	120018088	1999355	62513
MS_IMSGC_31604244_1	MS (IMSGC, EUR)	IMD	CD4_TCM_OneK1K	CD4_TCM_OneK1K	CD4	Single cell	ENSG00000196655	TRAPPC4	4819	1.31397473874361e-15	6.01031940614154e-05	2.18606543570099e-11	0.999939428938888	4.67845185920088e-07	11:119024492	rs11006	chr11.8		11	119024492	11:119024492	7.5515e-17	11:118872577	3.14599999999992e-10	5275	5185	0.99311496923562	0.999993993836063	118018509	120018088	ENSG00000196655	ENSG00000196655	protein_coding	119018766	1	5726	5726	-146189	0	0	11	118018509	120018088	1999579	62512
MS_IMSGC_31604244_1	MS (IMSGC, EUR)	IMD	CD4_TCM_OneK1K	CD4_TCM_OneK1K	CD4	Single cell	ENSG00000008323	PLEKHG6	5365	2.08848289739959e-20	1.34777176997341e-07	1.54958179685377e-13	0.999999858095481	7.12718976132439e-09	12:6319455	rs12828469	chr12.1		12	6319455	12:6319455	2.57424e-19	12:6330843	1.01700000000015e-13	5837	5942	0.999999999999992	0.993876780269874	5310509	7310088	ENSG00000008323	ENSG00000008323	protein_coding	6310682	1	8773	8773	20161	0	0	0	5310509	7310088	1999579	62515
MS_IMSGC_31604244_1	MS (IMSGC, EUR)	IMD	CD4_TCM_OneK1K	CD4_TCM_OneK1K	CD4	Single cell	ENSG00000111679	PTPN6	5606	8.83704410303544e-09	1.25815073738998e-07	0.0655677990600956	0.933502305158337	0.000929761129448238	12:6330843	rs1800693	chr12.1		12	6330843	12:6948274	2.46988e-08	12:6330843	1.01700000000015e-13	6170	6214	0.996124930408942	0.993876780514043	5946958	7946460	ENSG00000111679	ENSG00000111679	protein_coding	6951356	1	-620513	-3082	-620513	51	0	51	5946958	7946460	1999502	62523
MS_IMSGC_31604244_1	MS (IMSGC, EUR)	IMD	CD4_TCM_OneK1K	CD4_TCM_OneK1K	CD4	Single cell	ENSG00000139190	VAMP1	5291	2.85549284587706e-12	1.3477426819061e-07	2.11867654599644e-05	0.999978274155615	4.04301802482329e-07	12:6330843	rs1800693	chr12.1		12	6330843	12:6467693	5.09515e-10	12:6330843	1.01700000000015e-13	5758	5862	0.983623996723673	0.993876780535935	5472953	7470670	ENSG00000139190	ENSG00000139190	protein_coding	6470677	-1	139834	2984	139834	9	0	9	5472953	7470670	1997717	62519
MS_IMSGC_31604244_1	MS (IMSGC, EUR)	IMD	CD4_TCM_OneK1K	CD4_TCM_OneK1K	CD4	Single cell	ENSG00000139193	CD27	5304	1.86488509520021e-10	1.34586542653234e-07	0.00138367999006551	0.998585355107124	3.08301297801256e-05	12:6330843	rs1800693	chr12.1		12	6330843	12:6471148	3.00591e-08	12:6330843	1.01700000000015e-13	5774	5874	0.971285962714323	0.993876780527383	5445026	7444259	ENSG00000139193	ENSG00000139193	protein_coding	6444955	1	-114112	26193	-114112	5	4	5	5445026	7444259	1999233	62516
MS_IMSGC_31604244_1	MS (IMSGC, EUR)	IMD	CD4_TCM_OneK1K	CD4_TCM_OneK1K	CD4	Single cell	ENSG00000205885	C1RL-AS1	5301	1.89546331057519e-14	1.3477715839127e-07	1.40636796712215e-07	0.999999721453452	3.13257369130088e-09	12:6330843	rs1800693	chr12.1		12	6330843	12:7114209	1.34939e-13	12:6330843	1.01700000000015e-13	5886	5919	0.999999922010869	0.993876780527519	6108752	8105453	ENSG00000205885	ENSG00000205885	lncRNA	7108267	1	-777424	5942	-777424	60	1	60	6108752	8105453	1996701	62524
MS_IMSGC_31604244_1	MS (IMSGC, EUR)	IMD	CD4_TCM_OneK1K	CD4_TCM_OneK1K	CD4	Single cell	ENSG00000215039	CD27-AS1	5302	1.96852104925977e-08	1.14361458366949e-07	0.146057426965686	0.848511451739183	0.00543098724846237	12:6330843	rs1800693	chr12.1		12	6330843	12:6451407	4.02172e-07	12:6330843	1.01700000000015e-13	5771	5873	0.983273191092775	0.993876780523306	5451813	7450749	ENSG00000215039	ENSG00000215039	lncRNA	6451568	-1	120725	161	120725	6	0	6	5451813	7450749	1998936	62518
MS_IMSGC_31604244_1	MS (IMSGC, EUR)	IMD	CD4_TCM_OneK1K	CD4_TCM_OneK1K	CD4	Single cell	ENSG00000139192	TAPBPL	5302	1.07780065503318e-14	1.34777143843446e-07	7.99690663786762e-08	0.999999611083806	1.74169975354836e-07	12:6455282	rs2532496	chr12.1		12	6455282	12:6455282	3.56459e-13	12:6330843	1.01700000000015e-13	5771	5873	0.999997516638133	0.993876780523306	5451813	7450749	ENSG00000139192	ENSG00000139192	protein_coding	6452042	1	3240	3240	-121199	0	0	7	5451813	7450749	1998936	62517
MS_IMSGC_31604244_1	MS (IMSGC, EUR)	IMD	CD4_TCM_OneK1K	CD4_TCM_OneK1K	CD4	Single cell	ENSG00000111639	MRPL51	5275	2.25481164117342e-22	1.3477717730189e-07	1.67299194832806e-15	0.999999859520553	5.70226665140655e-09	12:6496846	rs2270174	chr12.1		12	6496846	12:6503717	1.02325e-20	12:6330843	1.01700000000015e-13	5744	5841	0.977868198523012	0.993876780605935	5494466	7493181	ENSG00000111639	ENSG00000111639	protein_coding	6493262	-1	-3584	-10455	162419	1	1	11	5494466	7493181	1998715	62520
MS_IMSGC_31604244_1	MS (IMSGC, EUR)	IMD	CD4_TCM_OneK1K	CD4_TCM_OneK1K	CD4	Single cell	ENSG00000089693	MLF2	5485	2.53747861681513e-18	1.34777177657532e-07	1.88272103318095e-11	0.999999863984934	1.21905879283135e-09	12:6753093	rs2302366	chr12.1		12	6753093	12:6753093	2.49706e-17	12:6330843	1.01700000000015e-13	6016	6077	0.999968567828227	0.993876780294999	5767588	7767268	ENSG00000089693	ENSG00000089693	protein_coding	6753141	-1	48	48	422298	0	0	32	5767588	7767268	1999680	62521
MS_IMSGC_31604244_1	MS (IMSGC, EUR)	IMD	CD4_TCM_OneK1K	CD4_TCM_OneK1K	CD4	Single cell	ENSG00000111669	TPI1	5632	8.00998442706249e-17	1.34777177541996e-07	5.94313034466451e-10	0.999999863808102	8.20404564436002e-10	12:6884725	rs11064444	chr12.1		12	6884725	12:6884725	2.98594e-16	12:6330843	1.01700000000015e-13	6200	6251	0.999274466422661	0.993876780078581	5867880	7866374	ENSG00000111669	ENSG00000111669	protein_coding	6867531	1	17194	17194	-536688	2	2	41	5867801	7866374	1998573	62522
MS_IMSGC_31604244_1	MS (IMSGC, EUR)	IMD	CD4_TCM_OneK1K	CD4_TCM_OneK1K	CD4	Single cell	ENSG00000003056	M6PR	4847	2.38086240283911e-20	4.60786187424143e-05	5.16671759604778e-16	0.999953671640961	2.49740295357152e-07	12:8969369	rs11834163	chr12.2		12	8969369	12:8969369	9.26381e-22	12:9713753	3.96200000000046e-10	5561	6064	0.999829746872565	0.999773093799764	7950116	9949255	ENSG00000003056	ENSG00000003056	protein_coding	8949645	-1	-19724	-19724	-764108	0	0	30	7950116	9949255	1999139	62525
MS_IMSGC_31604244_1	MS (IMSGC, EUR)	IMD	CD4_TCM_OneK1K	CD4_TCM_OneK1K	CD4	Single cell	ENSG00000139187	KLRG1	4848	4.03299305403646e-20	4.60786099186638e-05	8.75201194517003e-16	0.999953480370167	4.41019911896332e-07	12:9020641	rs12322917	chr12.2		12	9020641	12:9024184	9.57022e-21	12:9713753	3.96200000000046e-10	5562	6065	0.999999999955087	0.999773093798855	7950116	9949842	ENSG00000139187	ENSG00000139187	protein_coding	8989546	1	31095	34638	724207	1	1	29	7950116	9949842	1999726	62526
MS_IMSGC_31604244_1	MS (IMSGC, EUR)	IMD	CD4_TCM_OneK1K	CD4_TCM_OneK1K	CD4	Single cell	ENSG00000245105	A2M-AS1	5033	5.53341874801053e-38	4.60762619846246e-05	1.20087027693462e-33	0.999953481933544	4.41804468547431e-07	12:9021169	rs4883206	chr12.2		12	9021169	12:9021169	1.0342e-37	12:9713753	3.96200000000046e-10	5740	6257	0.999169694248434	0.999773046096964	8065796	10063535	ENSG00000245105	ENSG00000245105	lncRNA	9065163	1	-43994	-43994	648590	2	2	25	8065796	10063535	1997739	62528
MS_IMSGC_31604244_1	MS (IMSGC, EUR)	IMD	CD4_TCM_OneK1K	CD4_TCM_OneK1K	CD4	Single cell	ENSG00000256069	A2MP1	5552	9.37680481825013e-51	4.60762508423737e-05	2.03496778967892e-46	0.999953481680688	4.42068466835916e-07	12:9021486	rs2889705	chr12.2		12	9021486	12:9021562	7.16388e-49	12:9713753	3.96200000000046e-10	6282	6516	0.99999996433462	0.999773675689257	8276023	10274388	ENSG00000256069	ENSG00000256069	transcribed_unprocessed_pseudogene	9275817	-1	254331	254255	-437936	12	12	15	8276023	10274388	1998365	62532
MS_IMSGC_31604244_1	MS (IMSGC, EUR)	IMD	CD4_TCM_OneK1K	CD4_TCM_OneK1K	CD4	Single cell	ENSG00000214851	LINC00612	5033	1.97412132999683e-32	4.6076262502904e-05	4.28426572470803e-28	0.999953493203847	4.30533646470157e-07	12:9026082	rs7311267	chr12.2		12	9026082	12:9026082	1.00539e-32	12:9713753	3.96200000000046e-10	5740	6257	0.999350208091288	0.999773046096964	8065796	10063535	ENSG00000214851	ENSG00000214851	lncRNA	9066123	-1	40041	40041	-647630	3	3	24	8065796	10063535	1997739	62527
MS_IMSGC_31604244_1	MS (IMSGC, EUR)	IMD	CD4_TCM_OneK1K	CD4_TCM_OneK1K	CD4	Single cell	ENSG00000237248	LINC00987	5425	6.8090607553896e-20	4.60762576143004e-05	1.47771203177487e-15	0.999953483186663	4.40555723494957e-07	12:9027756	rs12303154	chr12.2		12	9027756	12:9027756	1.37641e-20	12:9713753	3.96200000000046e-10	6157	6511	0.999998917977512	0.999773415284293	8274301	10239888	ENSG00000237248	ENSG00000237248	lncRNA	9144976	1	-117220	-117220	568777	7	7	20	8241207	10239888	1998681	62531
MS_IMSGC_31604244_1	MS (IMSGC, EUR)	IMD	CD4_TCM_OneK1K	CD4_TCM_OneK1K	CD4	Single cell	ENSG00000175899	A2M	5122	4.70959970475498e-44	4.60762833000648e-05	1.02208354049158e-39	0.999953577537998	3.46178700007484e-07	12:9095977	rs111715951	chr12.2		12	9095977	12:9095977	1.59984e-48	12:9713753	3.96200000000046e-10	5831	6326	0.999997699686295	0.999773092067936	8116401	10115529	ENSG00000175899	ENSG00000175899	protein_coding	9115919	-1	19942	19942	-597834	0	0	23	8116401	10115529	1999128	62529
MS_IMSGC_31604244_1	MS (IMSGC, EUR)	IMD	CD4_TCM_OneK1K	CD4_TCM_OneK1K	CD4	Single cell	ENSG00000126838	PZP	5333	1.4147929936024e-126	4.60762438009358e-05	3.07040310811012e-122	0.99995294392122	9.79834965828095e-07	12:9123182	rs10842914	chr12.2		12	9123182	12:9123182	9.6574e-106	12:9713753	3.96200000000046e-10	6062	6463	0.999999981846559	0.999773312815333	8208439	10207934	ENSG00000126838	ENSG00000126838	protein_coding	9208395	-1	85213	85213	-505358	4	4	18	8208439	10207934	1999495	62530
MS_IMSGC_31604244_1	MS (IMSGC, EUR)	IMD	CD4_TCM_OneK1K	CD4_TCM_OneK1K	CD4	Single cell	ENSG00000284634	AC092821.3	5806	1.22093927522568e-10	4.60580316538053e-05	2.64969952451238e-06	0.99955706876531	0.00039422338141566	12:9379428	rs11050600	chr12.2		12	9379428	12:9367047	1.35865e-11	12:9713753	3.96200000000046e-10	6545	6479	0.984156098184979	0.999774848360048	8448299	10448069	ENSG00000284634	ENSG00000284634	lncRNA	9448498	1	-69070	-81451	265255	2	2	9	8448299	10448069	1999770	62533
MS_IMSGC_31604244_1	MS (IMSGC, EUR)	IMD	CD4_TCM_OneK1K	CD4_TCM_OneK1K	CD4	Single cell	ENSG00000256594	RP11-705C15.2	5956	3.33572819368059e-221	4.60730098488283e-05	7.23924065594081e-217	0.999882301220672	7.16257694665463e-05	12:9651630	rs7961262	chr12.2		12	9651630	12:9651630	2.48296e-164	12:9713753	3.96200000000046e-10	6665	6638	1.00000000000001	0.999774709059671	8648486	10647788	ENSG00000256594	ENSG00000256594	transcribed_unprocessed_pseudogene	9653683	1	-2053	-2053	60070	0	0	4	8648486	10647788	1999302	62534
MS_IMSGC_31604244_1	MS (IMSGC, EUR)	IMD	CD4_TCM_OneK1K	CD4_TCM_OneK1K	CD4	Single cell	ENSG00000110848	CD69	6086	5.46579830572127e-08	4.60201964489904e-05	0.00118619469570226	0.998736258259203	3.14721906623642e-05	12:9713753	rs7977720	chr12.2		12	9713753	12:9769194	5.4684e-08	12:9713753	3.96200000000046e-10	6802	6784	0.943245835489445	0.999774640882674	8762113	10760512	ENSG00000110848	ENSG00000110848	protein_coding	9760901	-1	47148	-8293	47148	1	0	1	8762113	10760728	1998615	62537
MS_IMSGC_31604244_1	MS (IMSGC, EUR)	IMD	CD4_TCM_OneK1K	CD4_TCM_OneK1K	CD4	Single cell	ENSG00000069493	CLEC2D	5961	1.7565301603815e-08	3.64354560865624e-06	0.000381204442234391	0.0772279225803256	0.922387211866531	12:9716675	rs2268146	chr12.2		12	9716675	12:9736561	1.17303e-07	12:9713753	3.96200000000046e-10	6669	6645	0.992600762719488	0.999774708020755	8665512	10664881	ENSG00000069493	ENSG00000069493	protein_coding	9669713	1	46962	66848	44040	2	3	2	8665512	10664881	1999369	62535
MS_IMSGC_31604244_1	MS (IMSGC, EUR)	IMD	CD4_TCM_OneK1K	CD4_TCM_OneK1K	CD4	Single cell	ENSG00000184293	CLECL1P	6052	1.4428284618832e-14	4.51778490482585e-05	3.13124513685443e-10	0.980416492822935	0.0195383290148783	12:9732764	rs12317499	chr12.2		12	9732764	12:9725646	4.23164e-15	12:9713753	3.96200000000046e-10	6765	6747	0.999989847736024	0.999774636809953	8736904	10733264	ENSG00000184293	ENSG00000184293	transcribed_unitary_pseudogene	9733030	-1	266	7384	19277	0	0	0	8736501	10733264	1996763	62536
MS_IMSGC_31604244_1	MS (IMSGC, EUR)	IMD	CD4_TCM_OneK1K	CD4_TCM_OneK1K	CD4	Single cell	ENSG00000255819	KLRC4-KLRK1	6253	1.13885807195262e-11	4.60774977636736e-05	2.4714994009602e-07	0.999953469870134	2.05470772943642e-07	12:10447063	rs11053803	chr12.2		12	10447063	12:10447063	1.39786e-12	12:9713753	3.96200000000046e-10	7755	7220	0.994771828304786	0.999774370268754	9410490	11409866	ENSG00000255819	ENSG00000255819	protein_coding	10409549	-1	-37514	-37514	695796	4	4	26	9410490	11409866	1999376	62539
MS_IMSGC_31604244_1	MS (IMSGC, EUR)	IMD	CD4_TCM_OneK1K	CD4_TCM_OneK1K	CD4	Single cell	ENSG00000245648	KLRK1-AS1	6311	4.87641190076726e-14	4.6076588902196e-05	1.05827845940274e-09	0.999953705492495	2.16860275026143e-07	12:10474194	rs4763201	chr12.2		12	10474194	12:10489336	1.21191e-14	12:9713753	3.96200000000046e-10	7831	7275	0.994781296649088	0.999773518735356	9364449	11363647	ENSG00000245648	ENSG00000245648	lncRNA	10363769	1	110425	125567	-650016	7	7	24	9364449	11363647	1999198	62538
MS_IMSGC_31604244_1	MS (IMSGC, EUR)	IMD	CD4_TCM_OneK1K	CD4_TCM_OneK1K	CD4	Single cell	ENSG00000196531	NACA	2867	9.15617251715332e-23	3.08001884582337e-06	2.97275585289635e-17	0.999996890979064	2.90020881365621e-08	12:56716008	rs2958149	chr12.3		12	56716008	12:56716008	5.219e-23	12:57713053	1.34900000000003e-11	3285	3234	0.987200119099463	0.995002991271012	55732524	57731209	ENSG00000196531	ENSG00000196531	protein_coding	56725299	-1	9291	9291	-987754	0	0	37	55732524	57731209	1998685	62540
MS_IMSGC_31604244_1	MS (IMSGC, EUR)	IMD	CD4_TCM_OneK1K	CD4_TCM_OneK1K	CD4	Single cell	ENSG00000257342		4193	2.94230317011563e-28	9.53854171733053e-07	1.82612220309332e-22	0.591186046227606	0.408812999918221	12:57706275	rs10877007	chr12.3		12	57706275	12:57681615	5.82305e-27	12:57713053	1.34900000000003e-11	4621	4707	0.99684749303607	0.997379686731214	56722465	58721053	ENSG00000257342	ENSG00000257342	lncRNA	57721510	-1	15235	39895	8457	0	1	0	56722465	58721053	1998588	62541
MS_IMSGC_31604244_1	MS (IMSGC, EUR)	IMD	CD4_TCM_OneK1K	CD4_TCM_OneK1K	CD4	Single cell	ENSG00000123427	EEF1AKMT3	4252	2.09030668575515e-23	2.45918292157182e-07	1.29733587412359e-17	0.150929521635064	0.849070232446645	12:57768956	rs703842	chr12.3		12	57768956	12:57768956	9.82348e-22	12:57713053	1.34900000000003e-11	4680	4775	0.999785111183045	0.997379684176584	56772629	58771455	ENSG00000123427	ENSG00000123427	protein_coding	57772614	1	-3658	-3658	-59561	1	1	8	56772629	58771455	1998826	62542
MS_IMSGC_31604244_1	MS (IMSGC, EUR)	IMD	CD4_TCM_OneK1K	CD4_TCM_OneK1K	CD4	Single cell	ENSG00000166896	ATP23	4280	1.3746901520722e-31	1.61122730058123e-06	8.53192913632227e-26	0.999998226938311	1.6183438183568e-07	12:57943888	rs11172389	chr12.3		12	57943888	12:57943888	4.12784e-31	12:57713053	1.34900000000003e-11	4727	4793	0.999999128690748	0.997379685390819	56907610	58905624	ENSG00000166896	ENSG00000166896	protein_coding	57941567	1	2321	2321	-228514	1	1	16	56906674	58905624	1998950	62543
MS_IMSGC_31604244_1	MS (IMSGC, EUR)	IMD	CD4_TCM_OneK1K	CD4_TCM_OneK1K	CD4	Single cell	ENSG00000130779	CLIP1	3938	5.24006531951535e-11	0.000334017712370937	1.56812773660608e-07	0.999572160243017	9.36651794378884e-05	12:122343121	rs7975492	chr12.5		12	122343121	12:122358896	1.63964e-12	12:123119506	7.80399999999955e-09	4445	4543	0.999998803770314	0.997399100412793	121423621	123421760	ENSG00000130779	ENSG00000130779	protein_coding	122422669	-1	79548	63773	-696837	1	1	19	121423621	123421760	1998139	62544
MS_IMSGC_31604244_1	MS (IMSGC, EUR)	IMD	CD4_TCM_OneK1K	CD4_TCM_OneK1K	CD4	Single cell	ENSG00000111011	RSRC2	3896	0	0.000327159488469827	0	0.999481370809937	0.000191469701632006	12:122517596	rs6416298	chr12.5		12	122517596	12:122517596	4.20096e-237	12:123119506	7.80399999999955e-09	4501	4508	1	0.996433513100217	121528771	123526882	ENSG00000111011	ENSG00000111011	protein_coding	122526936	-1	9340	9340	-592570	0	0	16	121527199	123526882	1999683	62545
MS_IMSGC_31604244_1	MS (IMSGC, EUR)	IMD	CD4_TCM_OneK1K	CD4_TCM_OneK1K	CD4	Single cell	ENSG00000150967	ABCB9	4224	1.51290475557923e-06	0.000138499938474042	0.00462195413848464	0.421973539509881	0.573264493508405	12:122997877	rs61955214	chr12.5		12	122997877	12:122997877	2.52487e-07	12:123119506	7.80399999999955e-09	4829	4742	0.987294688762296	0.996434800922679	121982122	123981555	ENSG00000150967	ENSG00000150967	protein_coding	122966463	-1	-31414	-31414	-153043	3	3	4	121982122	123981555	1999433	62547
MS_IMSGC_31604244_1	MS (IMSGC, EUR)	IMD	CD4_TCM_OneK1K	CD4_TCM_OneK1K	CD4	Single cell	ENSG00000182196	ARL6IP4	4221	1.33196260651588e-06	0.00014041626577273	0.00406917225710767	0.427838583978628	0.567950495535885	12:122997877	rs61955214	chr12.5		12	122997877	12:123087948	2.32237e-07	12:123119506	7.80399999999955e-09	4827	4738	0.995693473463951	0.996434834051253	121980254	123978731	ENSG00000182196	ENSG00000182196	protein_coding	122980681	1	17196	107267	138825	0	1	1	121980225	123978731	1998506	62546
MS_IMSGC_31604244_1	MS (IMSGC, EUR)	IMD	CD4_TCM_OneK1K	CD4_TCM_OneK1K	CD4	Single cell	ENSG00000168778	TCTN2	5038	0.000160973608252009	0.000163163165936567	0.491644798179407	0.498312697695759	0.00971836735064606	12:123119506	rs7975763	chr12.5		12	123119506	12:123729537	3.8207e-07	12:123119506	7.80399999999955e-09	5660	5625	0.949603547423349	0.996422012660867	122671136	124670959	ENSG00000168778	ENSG00000168778	protein_coding	123671113	1	-551607	58424	-551607	18	3	18	122671136	124670959	1999823	62549
MS_IMSGC_31604244_1	MS (IMSGC, EUR)	IMD	CD4_TCM_OneK1K	CD4_TCM_OneK1K	CD4	Single cell	ENSG00000051825	MPHOSPH9	4324	4.69160202906231e-16	8.29607476997461e-05	1.43289416331087e-12	0.251880001786797	0.748037037464071	12:123135291	rs1616131	chr12.5		12	123135291	12:123147729	4.06781e-17	12:123119506	7.80399999999955e-09	4915	4811	0.996829906627813	0.996459312651121	122244789	124243468	ENSG00000051825	ENSG00000051825	protein_coding	123233141	-1	97850	85412	113635	1	1	1	122244789	124243468	1998679	62548
MS_IMSGC_31604244_1	MS (IMSGC, EUR)	IMD	CD4_TCM_OneK1K	CD4_TCM_OneK1K	CD4	Single cell	ENSG00000136147	PHF11	4979	3.57901304957756e-14	0.000104827981808911	3.41381781104259e-10	0.999894736695047	4.34981724919373e-07	13:49525954	rs7322908	chr13.1		13	49525954	13:49525954	3.12994e-15	13:50237084	4.15599999999987e-10	5443	5479	0.936608106447814	0.999993349897618	48496038	50494935	ENSG00000136147	ENSG00000136147	protein_coding	49495953	1	30001	30001	741131	0	0	12	48496038	50494935	1998897	62550
MS_IMSGC_31604244_1	MS (IMSGC, EUR)	IMD	CD4_TCM_OneK1K	CD4_TCM_OneK1K	CD4	Single cell	ENSG00000123179	EBPL	5119	1.82944199905941e-118	0.000104827607775732	1.74500725722302e-114	0.999894701486821	4.70905387277764e-07	13:49692438	rs7983918	chr13.1		13	49692438	13:49692408	4.88757e-100	13:50237084	4.15599999999987e-10	5588	5544	1.00000000000001	0.999993782671875	48693958	50691469	ENSG00000123179	ENSG00000123179	protein_coding	49691486	-1	-952	-922	-545598	0	0	9	48693958	50691469	1997511	62551
MS_IMSGC_31604244_1	MS (IMSGC, EUR)	IMD	CD4_TCM_OneK1K	CD4_TCM_OneK1K	CD4	Single cell	ENSG00000176124	DLEU1	5131	2.07480967036716e-54	0.000104827093858956	1.97905178374176e-50	0.99989048684541	4.68606073567894e-06	13:50218455	rs2580184	chr13.1		13	50218455	13:50218455	1.97486e-53	13:50237084	4.15599999999987e-10	5609	5616	0.999999999999931	0.999993233799156	49083500	51081910	ENSG00000176124	ENSG00000176124	lncRNA	50082171	1	136284	136284	154913	3	3	3	49083500	51081910	1998410	62552
MS_IMSGC_31604244_1	MS (IMSGC, EUR)	IMD	CD4_TCM_OneK1K	CD4_TCM_OneK1K	CD4	Single cell	ENSG00000186047	DLEU7	4550	8.09195807088279e-53	0.000104827865932494	7.71843624433269e-49	0.999890490243237	4.68189082365755e-06	13:50218455	rs2580184	chr13.1		13	50218455	13:50218455	4.68115e-52	13:50237084	4.15599999999987e-10	5110	5158	0.999999999989921	0.999992672532346	49844219	51843834	ENSG00000186047	ENSG00000186047	protein_coding	50843692	-1	625237	625237	606608	0	0	0	49844219	51843834	1999615	62553
MS_IMSGC_31604244_1	MS (IMSGC, EUR)	IMD	CD4_TCM_OneK1K	CD4_TCM_OneK1K	CD4	Single cell	ENSG00000136104	RNASEH2B	4503	1.62312686299872e-06	0.000103160096935713	0.0154822195424608	0.98399326795799	0.000419729275751167	13:50237084	rs9591325	chr13.1		13	50237084	13:50909048	7.42305e-11	13:50237084	4.15599999999987e-10	5049	5093	0.99878743960147	0.99999289797081	49909792	51909409	ENSG00000136104	ENSG00000136104	protein_coding	50909791	1	-672707	-743	-672707	1	0	1	49909792	51909409	1999617	62554
MS_IMSGC_31604244_1	MS (IMSGC, EUR)	IMD	CD4_TCM_OneK1K	CD4_TCM_OneK1K	CD4	Single cell	ENSG00000233672	RNASEH2B-AS1	4501	2.6810555743285e-10	0.000104826772864631	2.5573287998122e-06	0.999891711758232	9.0387199906248e-07	13:50926555	rs9526708	chr13.1		13	50926555	13:50926555	6.89479e-12	13:50237084	4.15599999999987e-10	5047	5091	0.989561148742492	0.99999289797091	49911672	51910659	ENSG00000233672	ENSG00000233672	lncRNA	50910594	-1	-15961	-15961	673510	0	0	2	49911672	51910659	1998987	62555
MS_IMSGC_31604244_1	MS (IMSGC, EUR)	IMD	CD4_TCM_OneK1K	CD4_TCM_OneK1K	CD4	Single cell	ENSG00000123201	GUCY1B2	4592	7.12152578513753e-103	0.000104826748167164	6.79289703905261e-99	0.99989430282562	8.70426205473193e-07	13:51080519	rs4520744	chr13.1		13	51080519	13:51080519	4.90588e-91	13:50237084	4.15599999999987e-10	5148	5200	0.999999999999991	0.999992486853063	50081743	52080832	ENSG00000123201	ENSG00000123201	transcribed_unitary_pseudogene	51062894	-1	-17625	-17625	825810	0	0	3	50081743	52080832	1999089	62556
MS_IMSGC_31604244_1	MS (IMSGC, EUR)	IMD	CD4_TCM_OneK1K	CD4_TCM_OneK1K	CD4	Single cell	ENSG00000259138		4215	1.05075590022645e-158	0.0114285239860935	9.08813156833523e-157	0.988468472542563	0.000103003471353425	14:75040822	rs12879542	chr14.3		14	75040822	14:75040822	3.35482e-127	14:75547955	3.16499999999989e-08	4634	4721	0.999999999999575	0.998134187021291	74127540	76127085	ENSG00000259138	ENSG00000259138	lncRNA	75127074	1	-86252	-86252	420881	4	4	10	74127540	76127085	1999545	62558
MS_IMSGC_31604244_1	MS (IMSGC, EUR)	IMD	CD4_TCM_OneK1K	CD4_TCM_OneK1K	CD4	Single cell	ENSG00000119689	DLST	4479	2.29726684213056e-05	0.0114290862308612	0.00198269583948256	0.986406716877519	0.000158528383716495	14:75547955	rs34695601	chr14.3		14	75547955	14:74874115	5.46197e-08	14:75547955	3.16499999999989e-08	4910	4967	0.998854418088372	0.998126862885641	73882116	75880923	ENSG00000119689	ENSG00000119689	protein_coding	74881916	1	666039	-7801	666039	19	1	19	73882116	75880923	1998807	62557
MS_IMSGC_31604244_1	MS (IMSGC, EUR)	IMD	CD4_TCM_OneK1K	CD4_TCM_OneK1K	CD4	Single cell	ENSG00000089916	GPATCH2L	5483	3.32875313561205e-14	0.0114260737765738	2.87982423724081e-12	0.988510671911671	6.32543088418175e-05	14:76222910	rs12590580	chr14.3		14	76222910	14:76222910	3.70243e-18	14:75547955	3.16499999999989e-08	5881	6142	0.999880120156947	0.998043677337864	75152415	77150964	ENSG00000089916	ENSG00000089916	protein_coding	76151922	1	70988	70988	-603967	1	1	9	75152415	77150964	1998549	62559
MS_IMSGC_31604244_1	MS (IMSGC, EUR)	IMD	CD4_TCM_OneK1K	CD4_TCM_OneK1K	CD4	Single cell	ENSG00000258959	RP11-1017G21.4	5141	4.01302638993811e-22	0.00020983110409184	1.91202586775266e-18	0.999750382793644	3.97861022612629e-05	14:102059158	rs75472467	chr14.4		14	102059158	14:102050795	1.05875e-31	14:102799507	4.29400000000024e-09	5613	5756	1	0.999987550598305	101066344	103065808	ENSG00000258959	ENSG00000258959	transcribed_unitary_pseudogene	102052854	-1	-6304	2059	-746653	0	0	10	101066344	103065808	1999464	62560
MS_IMSGC_31604244_1	MS (IMSGC, EUR)	IMD	CD4_TCM_OneK1K	CD4_TCM_OneK1K	CD4	Single cell	ENSG00000131323	TRAF3	4978	6.89129755654271e-98	3.42750222365386e-05	3.33456037482182e-94	0.164178368724615	0.835787356253139	14:102789124	rs7145882	chr14.4		14	102789124	14:102789124	1.97768e-86	14:102799507	4.29400000000024e-09	5502	5505	0.999999999885766	0.999715067774039	101778450	103776815	ENSG00000131323	ENSG00000131323	protein_coding	102777449	1	11675	11675	22058	0	0	0	101778139	103776815	1998676	62562
MS_IMSGC_31604244_1	MS (IMSGC, EUR)	IMD	CD4_TCM_OneK1K	CD4_TCM_OneK1K	CD4	Single cell	ENSG00000080824	HSP90AA1	4984	1.3666567047618e-07	0.000209697018211213	0.000651150517249134	0.999112022939494	2.69928593762487e-05	14:102803418	rs12436513	chr14.4		14	102803418	14:102076132	2.6345e-09	14:102799507	4.29400000000024e-09	5443	5617	0.984482074120903	0.999986975956219	101140165	103139470	ENSG00000080824	ENSG00000080824	protein_coding	102087044	-1	-716374	10912	-712463	9	0	9	101140165	103139470	1999305	62561
MS_IMSGC_31604244_1	MS (IMSGC, EUR)	IMD	CD4_TCM_OneK1K	CD4_TCM_OneK1K	CD4	Single cell	ENSG00000075413	MARK3	5547	3.33509093863797e-27	0.000206618547834313	1.61378545525411e-23	0.999786839555721	6.54189644835267e-06	14:103480952	rs3783397	chr14.4		14	103480952	14:103517957	6.77745e-28	14:102799507	4.29400000000024e-09	6166	6118	0.951798173175855	0.999711536415224	102386450	104384911	ENSG00000075413	ENSG00000075413	protein_coding	103385415	1	95537	132542	-585908	1	1	15	102386450	104384911	1998461	62563
MS_IMSGC_31604244_1	MS (IMSGC, EUR)	IMD	CD4_TCM_OneK1K	CD4_TCM_OneK1K	CD4	Single cell	ENSG00000256053	COA8	5539	2.78244213167215e-08	0.000206532723601119	0.000134635559046943	0.999360662195452	0.000298141697479247	14:103524462	rs3759584	chr14.4		14	103524462	14:103554931	1.64778e-09	14:102799507	4.29400000000024e-09	6192	6101	0.999629209314793	0.999711552494634	102565270	104562929	ENSG00000256053	ENSG00000256053	protein_coding	103562960	1	-38498	-8029	-763453	4	1	22	102565270	104562929	1997659	62564
MS_IMSGC_31604244_1	MS (IMSGC, EUR)	IMD	CD4_TCM_OneK1K	CD4_TCM_OneK1K	CD4	Single cell	ENSG00000246451	KLC1-AS1	5676	3.6629495801028e-11	0.000206620325588293	1.77241182998584e-07	0.999785270227255	7.93216934311769e-06	14:103688545	rs12586322	chr14.4		14	103688545	14:103688545	4.52961e-13	14:102799507	4.29400000000024e-09	6343	6186	0.999999912752061	0.999712757718434	102684070	104683936	ENSG00000246451	ENSG00000246451	lncRNA	103684015	-1	-4530	-4530	884508	1	1	25	102684070	104683936	1999866	62565
MS_IMSGC_31604244_1	MS (IMSGC, EUR)	IMD	CD4_TCM_OneK1K	CD4_TCM_OneK1K	CD4	Single cell	ENSG00000185043	CIB1	5432	5.66801980340365e-34	0.00389502553619177	1.44927268569231e-31	0.995930207428181	0.000174767035620353	15:90234227	rs8028268	chr15.2		15	90234227	15:90234227	1.04894e-37	15:90344352	2.77799999999978e-08	5891	5853	0.963519868862343	0.999748434425972	89234844	91233995	ENSG00000185043	ENSG00000185043	protein_coding	90233941	-1	-286	-286	-110411	2	2	8	89234844	91233995	1999151	62566
MS_IMSGC_31604244_1	MS (IMSGC, EUR)	IMD	CD4_TCM_OneK1K	CD4_TCM_OneK1K	CD4	Single cell	ENSG00000140577	CRTC3	5730	4.31484674286072e-05	0.00385153657077218	0.0110331618109564	0.984846258617429	0.000225894533414367	15:90340501	rs7183707	chr15.2		15	90340501	15:90602728	2.89575e-07	15:90344352	2.77799999999978e-08	6209	6179	0.988376644394625	0.999738220127868	89530308	91529614	ENSG00000140577	ENSG00000140577	protein_coding	90529923	1	-189422	72805	-185571	3	1	3	89530308	91529614	1999306	62567
MS_IMSGC_31604244_1	MS (IMSGC, EUR)	IMD	CD4_TCM_OneK1K	CD4_TCM_OneK1K	CD4	Single cell	ENSG00000259736	CRTC3-AS1	5795	6.08590351841073e-18	0.00389534164515279	1.55619367338328e-15	0.99605677656689	4.78817879558417e-05	15:90630567	rs6496713	chr15.2		15	90630567	15:90630567	1.41012e-21	15:90344352	2.77799999999978e-08	6234	6220	0.997979459379514	0.999742054320533	89717845	91717132	ENSG00000259736	ENSG00000259736	lncRNA	90717140	-1	86573	86573	372788	4	4	10	89717845	91717132	1999287	62568
MS_IMSGC_31604244_1	MS (IMSGC, EUR)	IMD	CD4_TCM_OneK1K	CD4_TCM_OneK1K	CD4	Single cell	ENSG00000166669	ATF7IP2	7445	1.38692032931259e-43	6.6918283478063e-19	2.07255813692121e-25	1	6.17554559361807e-21	16:10361651	rs7195282	chr16.2		16	10361651	16:10361651	3.20113e-31	16:11120094	4.65399999999947e-24	7970	8125	0.945612624291437	0.975060313889465	9326547	11326328	ENSG00000166669	ENSG00000166669	protein_coding	10386061	1	-24410	-24410	734033	0	0	14	9326547	11326328	1999781	62569
MS_IMSGC_31604244_1	MS (IMSGC, EUR)	IMD	CD4_TCM_OneK1K	CD4_TCM_OneK1K	CD4	Single cell	ENSG00000262020		7473	1.66681646195725e-23	3.22476465930021e-19	2.49082369619319e-05	0.480857667391108	0.519117424371928	16:11065028	rs887864	chr16.2		16	11065028	16:11065028	4.7047e-10	16:11120094	4.65399999999947e-24	7995	8165	0.999989775800153	0.975060313889461	10071173	12070932	ENSG00000262020	ENSG00000262020	lncRNA	11071102	-1	6074	6074	-48992	0	0	0	10071173	12070932	1999759	62570
MS_IMSGC_31604244_1	MS (IMSGC, EUR)	IMD	CD4_TCM_OneK1K	CD4_TCM_OneK1K	CD4	Single cell	ENSG00000103342	GSPT1	8229	3.48677471943004e-25	6.69182477241282e-19	5.21049635197714e-07	0.999999465681051	1.326931150422e-08	16:11120094	rs6498163	chr16.2		16	11120094	16:11945025	4.80126e-12	16:11120094	4.65399999999947e-24	8862	8916	0.982478450941158	0.975060313889461	10916293	12915980	ENSG00000103342	ENSG00000103342	protein_coding	11915956	-1	795862	-29069	795862	22	1	22	10916293	12916013	1999720	62574
MS_IMSGC_31604244_1	MS (IMSGC, EUR)	IMD	CD4_TCM_OneK1K	CD4_TCM_OneK1K	CD4	Single cell	ENSG00000189067	LITAF	8136	2.27790258373761e-25	6.69182603523777e-19	3.40400629744851e-07	0.999999654408686	5.19068514038828e-09	16:11120094	rs6498163	chr16.2		16	11120094	16:11588576	3.66073e-13	16:11120094	4.65399999999947e-24	8776	8817	0.999999965720123	0.975060313889461	10636592	12636161	ENSG00000189067	ENSG00000189067	protein_coding	11586919	-1	466825	-1657	466825	11	0	11	10636592	12636161	1999569	62571
MS_IMSGC_31604244_1	MS (IMSGC, EUR)	IMD	CD4_TCM_OneK1K	CD4_TCM_OneK1K	CD4	Single cell	ENSG00000261560	RP11-166B2.3	8196	2.25091887102422e-26	6.69182811858836e-19	3.36368291897716e-08	0.999999965745403	6.17767091645356e-10	16:11120094	rs6498163	chr16.2		16	11120094	16:11859310	4.07332e-13	16:11120094	4.65399999999947e-24	8839	8869	0.990638905795758	0.975060313889461	10882575	12882359	ENSG00000261560	ENSG00000261560	lncRNA	11882569	-1	762475	23259	762475	20	0	20	10882575	12882359	1999784	62572
MS_IMSGC_31604244_1	MS (IMSGC, EUR)	IMD	CD4_TCM_OneK1K	CD4_TCM_OneK1K	CD4	Single cell	ENSG00000261216	AC007216.2	8225	5.95033006970324e-117	6.69182834780597e-19	8.89193470070725e-99	1	3.57707632668111e-21	16:11868001	rs33660	chr16.2		16	11868001	16:11866952	6.99145e-90	16:11120094	4.65399999999947e-24	8858	8909	1.00000000000001	0.975060313889461	10908276	12908135	ENSG00000261216	ENSG00000261216	lncRNA	11908208	1	-40207	-41256	-788114	1	1	21	10908276	12908135	1999859	62573
MS_IMSGC_31604244_1	MS (IMSGC, EUR)	IMD	CD4_TCM_OneK1K	CD4_TCM_OneK1K	CD4	Single cell	ENSG00000284649	AC009093.8	2414	1.22606481597203e-37	0.00649632056310217	1.87500471715954e-35	0.993473656949363	3.00224875391573e-05	16:29112009	rs1624102	chr16.3		16	29112009	16:29112009	1.63481e-39	16:30091839	3.24599999999999e-08	3118	2894	0.922631718925794	0.999268050799229	28115515	30111895	ENSG00000284649	ENSG00000284649	transcribed_unprocessed_pseudogene	29113050	1	-1041	-1041	978789	0	0	53	28115515	30111895	1996380	62575
MS_IMSGC_31604244_1	MS (IMSGC, EUR)	IMD	CD4_TCM_OneK1K	CD4_TCM_OneK1K	CD4	Single cell	ENSG00000185905	C16orf54	2232	1.25684806172874e-07	0.00617803697437887	2.02161310635487e-05	0.993723819414548	7.78017952022491e-05	16:29751561	rs402720	chr16.3		16	29751561	16:29751561	1.0217e-10	16:30091839	3.24599999999999e-08	2699	2654	0.982505093173532	0.998380914515562	28798154	30745953	ENSG00000185905	ENSG00000185905	protein_coding	29745990	-1	-5571	-5571	-345849	0	0	27	28748402	30745953	1997551	62576
MS_IMSGC_31604244_1	MS (IMSGC, EUR)	IMD	CD4_TCM_OneK1K	CD4_TCM_OneK1K	CD4	Single cell	ENSG00000013364	MVP	2250	0.000134930929352459	0.0060374083704996	0.0217034791603844	0.971107907780481	0.00101627375928278	16:30091839	rs3809627	chr16.3		16	30091839	16:29854352	2.3368e-07	16:30091839	3.24599999999999e-08	2701	2652	0.977321176862193	0.99838751187956	28821061	30818683	ENSG00000013364	ENSG00000013364	protein_coding	29820462	1	271377	33890	271377	17	1	17	28821061	30818683	1997622	62577
MS_IMSGC_31604244_1	MS (IMSGC, EUR)	IMD	CD4_TCM_OneK1K	CD4_TCM_OneK1K	CD4	Single cell	ENSG00000261346		1924	3.25254776110145e-09	0.00369546254178513	8.7686273200306e-07	0.996269200105368	3.44572375685048e-05	16:30459868	rs12447919	chr16.3		16	30459868	16:30459868	3.3113e-12	16:30091839	3.24599999999999e-08	2263	2189	0.98373902199196	0.981849681631246	29557694	31486700	ENSG00000261346	ENSG00000261346	lncRNA	30489353	-1	29485	29485	397514	2	2	31	29492564	31486700	1994136	62578
MS_IMSGC_31604244_1	MS (IMSGC, EUR)	IMD	CD4_TCM_OneK1K	CD4_TCM_OneK1K	CD4	Single cell	ENSG00000186153	WWOX	11046	1.09704658192179e-13	0.0162959285343639	6.61816929905688e-12	0.98308605928783	0.000618012171078978	16:78120555	rs8052888	chr16.5		16	78120555	16:78120555	1.15402e-18	16:79077400	3.07299999999979e-08	11763	12285	0.999999980827622	0.998633090151477	77099694	79099373	ENSG00000186153	ENSG00000186153	protein_coding	78099654	1	20901	20901	977746	0	0	7	77099694	79099373	1999679	62579
MS_IMSGC_31604244_1	MS (IMSGC, EUR)	IMD	CD4_TCM_OneK1K	CD4_TCM_OneK1K	CD4	Single cell	ENSG00000260733	AC046158.1	10842	1.71272019791487e-10	0.00522668874590379	3.25953093372088e-08	0.994707253854214	6.60246333012433e-05	16:78508149	rs2738739	chr16.5		16	78508149	16:78505825	5.9304e-18	16:79077400	3.07299999999979e-08	11589	12185	0.999997898042152	0.999491794218821	77506843	79506559	ENSG00000260733	ENSG00000260733	lncRNA	78506568	-1	-1581	743	-570832	0	0	5	77506843	79506559	1999716	62580
MS_IMSGC_31604244_1	MS (IMSGC, EUR)	IMD	CD4_TCM_OneK1K	CD4_TCM_OneK1K	CD4	Single cell	ENSG00000141698	NT5C3B	4775	9.55667512892345e-94	7.58613124360782e-09	1.2597560929091e-85	0.99999999234231	7.15502330269195e-11	17:41832821	rs10852947	chr17.3		17	41832821	17:41832821	1.24212e-81	17:42377817	1.02000000000016e-13	5273	5267	1	0.999569624208665	40836268	42819752	ENSG00000141698	ENSG00000141698	protein_coding	41836232	-1	3411	3411	-541585	0	0	25	40836268	42825097	1988829	62581
MS_IMSGC_31604244_1	MS (IMSGC, EUR)	IMD	CD4_TCM_OneK1K	CD4_TCM_OneK1K	CD4	Single cell	ENSG00000108771	DHX58	3864	4.42664038926776e-14	7.58607483144376e-09	5.8351750218938e-06	0.999992552725251	1.60451360610251e-06	17:42369186	rs35840966	chr17.3		17	42369186	17:42112643	9.81993e-12	17:42377817	1.02000000000016e-13	4268	4329	0.999940257901641	0.999569624209492	41112823	43112347	ENSG00000108771	ENSG00000108771	protein_coding	42112714	-1	-256472	71	-265103	13	0	13	41112823	43112347	1999524	62582
MS_IMSGC_31604244_1	MS (IMSGC, EUR)	IMD	CD4_TCM_OneK1K	CD4_TCM_OneK1K	CD4	Single cell	ENSG00000198496	NBR2	3197	5.41307871515662e-12	7.58063135228266e-09	0.000713549303226636	0.999274974541402	1.14685693265576e-05	17:42369186	rs35840966	chr17.3		17	42369186	17:43043008	2.17527e-07	17:42377817	1.02000000000016e-13	3620	3559	0.952552464822754	0.999569624265358	42126063	44124588	ENSG00000198496	ENSG00000198496	lncRNA	43125551	1	-756365	-82543	-747734	46	2	46	42126063	44124588	1998525	62583
MS_IMSGC_31604244_1	MS (IMSGC, EUR)	IMD	CD4_TCM_OneK1K	CD4_TCM_OneK1K	CD4	Single cell	ENSG00000236383	CCDC200	3330	1.29325210490909e-17	7.58758857318324e-09	1.70443096683925e-09	0.999999990618683	8.92961487910307e-11	17:42377817	rs1026916	chr17.3		17	42377817	17:43132725	5.8698e-14	17:42377817	1.02000000000016e-13	3767	3703	0.918231363934951	0.999569547357303	42306939	44305036	ENSG00000236383	ENSG00000236383	protein_coding	43228623	-1	850806	95898	850806	53	6	53	42306939	44305036	1998097	62584
MS_IMSGC_31604244_1	MS (IMSGC, EUR)	IMD	CD4_TCM_OneK1K	CD4_TCM_OneK1K	CD4	Single cell	ENSG00000279602	AC109326.1	3349	1.29470695281963e-65	1.28710473089082e-08	1.00590643860858e-57	0.999999986982857	1.46096427021647e-10	17:43315270	rs34537540	chr17.3		17	43315270	17:43315270	7.22028e-65	17:42377817	1.02000000000016e-13	3794	3717	1.00000000000001	0.999999999112905	42361714	44361036	ENSG00000279602	ENSG00000279602	lncRNA	43361361	-1	46091	46091	983544	0	0	55	42361714	44361036	1999322	62585
MS_IMSGC_31604244_1	MS (IMSGC, EUR)	IMD	CD4_TCM_OneK1K	CD4_TCM_OneK1K	CD4	Single cell	ENSG00000186566	GPATCH8	4252	1.5636398485271e-15	0.00781025112593417	1.98623350234255e-13	0.992106965922961	8.27829509055124e-05	17:44501514	rs7223926	chr17.4		17	44501514	17:44501514	1.27077e-18	17:45330304	1.77899999999994e-08	4719	4651	0.980749603269671	0.99967033066877	43503523	45501737	ENSG00000186566	ENSG00000186566	protein_coding	44503406	-1	1892	1892	-826898	0	0	30	43503521	45501737	1998216	62587
MS_IMSGC_31604244_1	MS (IMSGC, EUR)	IMD	CD4_TCM_OneK1K	CD4_TCM_OneK1K	CD4	Single cell	ENSG00000233483	EFCAB15P	6049	1.18792341578626e-25	0.00771947411841289	1.51651379387542e-23	0.985461420742818	0.00681910513877131	17:45240207	rs7212404	chr17.4		17	45240207	17:45240207	2.01761e-30	17:45330304	1.77899999999994e-08	6728	6512	1	0.999264952162243	44251636	46250592	ENSG00000233483	ENSG00000233483	transcribed_unitary_pseudogene	45251129	-1	10922	10922	-79175	2	2	2	44251636	46250654	1999018	62590
MS_IMSGC_31604244_1	MS (IMSGC, EUR)	IMD	CD4_TCM_OneK1K	CD4_TCM_OneK1K	CD4	Single cell	ENSG00000184361	SPATA32	6106	2.43672452293912e-09	0.00775643462504207	3.11100155504322e-07	0.990271319215849	0.00197193262222814	17:45282524	rs35971701	chr17.4		17	45282524	17:45282524	3.64969e-13	17:45330304	1.77899999999994e-08	6806	6590	0.99999994029977	0.999243280012777	44262304	46262042	ENSG00000184361	ENSG00000184361	protein_coding	45262094	-1	-20430	-20430	-68210	0	0	1	44262304	46262042	1999738	62591
MS_IMSGC_31604244_1	MS (IMSGC, EUR)	IMD	CD4_TCM_OneK1K	CD4_TCM_OneK1K	CD4	Single cell	ENSG00000131097	HIGD1B	4676	4.74103599112477e-05	0.00776283072759287	0.00602157114078973	0.985953644402992	0.000214543368713774	17:45330304	rs7222450	chr17.4		17	45330304	17:44800952	7.70654e-08	17:45330304	1.77899999999994e-08	5314	5101	0.999534698729075	0.999366487199511	43848758	45846337	ENSG00000131097	ENSG00000131097	protein_coding	44847883	1	482421	-46931	482421	20	1	20	43848758	45846337	1997579	62588
MS_IMSGC_31604244_1	MS (IMSGC, EUR)	IMD	CD4_TCM_OneK1K	CD4_TCM_OneK1K	CD4	Single cell	ENSG00000233175	FMNL1-AS1	6036	8.15478599701613e-06	0.00765860862525077	0.00104102098769314	0.977652861313617	0.0136393542874434	17:45330304	rs7222450	chr17.4		17	45330304	17:45228034	5.2138e-09	17:45330304	1.77899999999994e-08	6703	6496	0.99993509418888	0.999268496661842	44242080	46241681	ENSG00000233175	ENSG00000233175	lncRNA	45241734	-1	-88570	13700	-88570	4	0	4	44242080	46241681	1999601	62589
MS_IMSGC_31604244_1	MS (IMSGC, EUR)	IMD	CD4_TCM_OneK1K	CD4_TCM_OneK1K	CD4	Single cell	ENSG00000204650	LINC02210	5636	3.57348136252905e-72	0.00776249547563027	4.56215697022342e-70	0.991012171988823	0.00122533253555621	17:45673942	rs62055660	chr17.4		17	45673942	17:45701314	1.42671e-69	17:45330304	1.77899999999994e-08	6559	6124	0.983807917420159	0.999158527546406	44620441	46503013	ENSG00000204650	ENSG00000204650	transcribed_unitary_pseudogene	45633049	1	40893	68265	-302745	0	0	13	44620441	46611249	1990808	62592
MS_IMSGC_31604244_1	MS (IMSGC, EUR)	IMD	CD4_TCM_OneK1K	CD4_TCM_OneK1K	CD4	Single cell	ENSG00000214401	KANSL1-AS1	5450	0	0.00776017753557626	1.9469396261938e-308	0.990965594757635	0.00127422770678089	17:45680759	rs62055696	chr17.4		17	45680759	17:45680759	2.64152e-212	17:45330304	1.77899999999994e-08	6360	5919	0.98690363964917	0.999222484880138	45194580	47193404	ENSG00000214401	ENSG00000214401	lncRNA	46193568	1	-512809	-512809	-863264	5	5	19	45194077	47193404	1999327	62593
MS_IMSGC_31604244_1	MS (IMSGC, EUR)	IMD	CD4_TCM_OneK1K	CD4_TCM_OneK1K	CD4	Single cell	ENSG00000176681	LRRC37A	5552	1.67295681558967e-16	0.00800023503523985	2.07341537803109e-14	0.991525562941231	0.000474202023504938	17:46212466	rs2696466	chr17.4		17	46212466	17:46212466	1.42543e-21	17:45330304	1.77899999999994e-08	6492	6023	0.906006789004456	0.999220693682091	45293115	47292423	ENSG00000176681	ENSG00000176681	protein_coding	46295131	1	-82665	-82665	-964827	3	3	23	45293115	47292423	1999308	62595
MS_IMSGC_31604244_1	MS (IMSGC, EUR)	IMD	CD4_TCM_OneK1K	CD4_TCM_OneK1K	CD4	Single cell	ENSG00000120071	KANSL1	5432	6.24390960379603e-52	0.00776505306170151	7.97087164477741e-50	0.991271894259989	0.00096305267831612	17:46751565	rs199533	chr17.4		17	46751565	17:46703664	3.27532e-54	17:45330304	1.77899999999994e-08	6371	5906	0.999829438450309	0.999222365522114	45226241	47225320	ENSG00000120071	ENSG00000120071	protein_coding	46193429	-1	-558136	-510235	863125	14	13	18	45226241	47225320	1999079	62594
MS_IMSGC_31604244_1	MS (IMSGC, EUR)	IMD	CD4_TCM_OneK1K	CD4_TCM_OneK1K	CD4	Single cell	ENSG00000108433	GOSR2	5035	2.98909393936448e-14	1.44341656300871e-06	2.07084328339825e-08	0.999998512977815	2.28971599984614e-08	17:46942365	rs6504622	chr17.5		17	46942365	17:46947874	2.13899e-13	17:47624914	4.33499999999963e-11	5853	5476	0.996469381167394	0.997567800192228	45923139	47923040	ENSG00000108433	ENSG00000108433	protein_coding	46923160	1	19205	24714	701754	0	0	15	45923139	47923040	1999901	62600
MS_IMSGC_31604244_1	MS (IMSGC, EUR)	IMD	CD4_TCM_OneK1K	CD4_TCM_OneK1K	CD4	Single cell	ENSG00000262879	RP11-156P1.3	4591	1.57089510889757e-16	1.44341713463408e-06	1.08831520858767e-10	0.999998542880458	1.35935754993185e-08	17:47051376	rs34655963	chr17.5		17	47051376	17:47051376	5.24331e-16	17:47624914	4.33499999999963e-11	5398	5016	0.980916083848568	0.997567806142686	46100389	48100000	ENSG00000262879	ENSG00000262879	lncRNA	47099895	-1	48519	48519	-525019	0	0	13	46100389	48100000	1999611	62601
MS_IMSGC_31604244_1	MS (IMSGC, EUR)	IMD	CD4_TCM_OneK1K	CD4_TCM_OneK1K	CD4	Single cell	ENSG00000178852	EFCAB13	4025	1.67240921345716e-18	1.44341728005353e-06	1.15864380073729e-12	0.99999836721813	1.89363432690029e-07	17:47303204	rs55706706	chr17.5		17	47303204	17:47287174	1.68118e-20	17:47624914	4.33499999999963e-11	4548	4340	0.999777090652152	0.99756783269847	46356020	48323291	ENSG00000178852	ENSG00000178852	protein_coding	47323955	1	-20751	-36781	300959	0	0	5	46332650	48323291	1990641	62602
MS_IMSGC_31604244_1	MS (IMSGC, EUR)	IMD	CD4_TCM_OneK1K	CD4_TCM_OneK1K	CD4	Single cell	ENSG00000141295	SCRN2	5128	1.81164711788643e-08	1.4250238913265e-06	0.0125510769560684	0.987255044052078	0.000192435851492531	17:47557873	rs9989466	chr17.5		17	47557873	17:47834936	5.92017e-08	17:47624914	4.33499999999963e-11	5574	5469	0.948285718023581	0.997567836369499	46841852	48840842	ENSG00000141295	ENSG00000141295	protein_coding	47841273	-1	283400	6337	216359	8	0	8	46841473	48840842	1999369	62604
MS_IMSGC_31604244_1	MS (IMSGC, EUR)	IMD	CD4_TCM_OneK1K	CD4_TCM_OneK1K	CD4	Single cell	ENSG00000120093	HOXB3	4939	3.08016903779363e-11	3.11832645161717e-06	9.8775047858883e-06	0.999986820872155	1.83265806254855e-07	17:47624914	rs11079784	chr17.5		17	47624914	17:48510969	1.84493e-10	17:47624914	4.33499999999963e-11	5319	5296	0.94575744049545	0.999995720617652	47605759	49604258	ENSG00000120093	ENSG00000120093	protein_coding	48590241	-1	965327	79272	965327	37	6	37	47605759	49604258	1998499	62610
MS_IMSGC_31604244_1	MS (IMSGC, EUR)	IMD	CD4_TCM_OneK1K	CD4_TCM_OneK1K	CD4	Single cell	ENSG00000228782	MRPL45P2	4426	7.45962539107062e-11	9.91712852802299e-07	5.16802274864177e-05	0.686430870762287	0.313516457222776	17:47660335	rs7219303	chr17.5		17	47660335	17:47340745	2.16087e-09	17:47624914	4.33499999999963e-11	4949	4748	0.918585945754793	0.997567835374981	46493633	48492406	ENSG00000228782	ENSG00000228782	transcribed_unprocessed_pseudogene	47492459	-1	-167876	151714	-132455	5	1	3	46492696	48492406	1999710	62603
MS_IMSGC_31604244_1	MS (IMSGC, EUR)	IMD	CD4_TCM_OneK1K	CD4_TCM_OneK1K	CD4	Single cell	ENSG00000263787	SKAP1-AS1	5054	3.90592280946283e-36	1.4434174142391e-06	2.70602049672226e-30	0.999998540336534	1.62460494881746e-08	17:48067838	rs12950225	chr17.5		17	48067838	17:48067838	2.00328e-35	17:47624914	4.33499999999963e-11	5491	5395	0.999314526032747	0.997567806286842	47187014	49185877	ENSG00000263787	ENSG00000263787	lncRNA	48185938	1	-118100	-118100	-561024	2	2	25	47186760	49185877	1999117	62605
MS_IMSGC_31604244_1	MS (IMSGC, EUR)	IMD	CD4_TCM_OneK1K	CD4_TCM_OneK1K	CD4	Single cell	ENSG00000141293	SKAP1	4917	2.92850109938973e-27	1.47959135491691e-06	1.97926051165817e-21	0.999998512119232	8.28941191537285e-09	17:48326979	rs7211614	chr17.5		17	48326979	17:48326979	5.44325e-27	17:47624914	4.33499999999963e-11	5315	5265	0.999999999999995	0.997522945543792	47430850	49430132	ENSG00000141293	ENSG00000141293	protein_coding	48430214	-1	103235	103235	805300	1	1	29	47430850	49430132	1999282	62606
MS_IMSGC_31604244_1	MS (IMSGC, EUR)	IMD	CD4_TCM_OneK1K	CD4_TCM_OneK1K	CD4	Single cell	ENSG00000173917	HOXB2	4948	3.32977904888171e-114	1.72147012801288e-06	1.93426144164636e-108	0.999998270945087	7.58480173305081e-09	17:48525070	rs10853100	chr17.5		17	48525070	17:48519686	8.48782e-96	17:47624914	4.33499999999963e-11	5330	5305	0.913880609214621	0.997874138734888	47545048	49544740	ENSG00000173917	ENSG00000173917	protein_coding	48545109	-1	20039	25423	920195	1	1	32	47545048	49544740	1999692	62608
MS_IMSGC_31604244_1	MS (IMSGC, EUR)	IMD	CD4_TCM_OneK1K	CD4_TCM_OneK1K	CD4	Single cell	ENSG00000182742	HOXB4	4957	1.14813871838395e-39	2.19560308957699e-06	5.22925200774318e-34	0.99999779471908	9.67782338109108e-09	17:48525070	rs10853100	chr17.5		17	48525070	17:48525070	3.30053e-38	17:47624914	4.33499999999963e-11	5341	5328	0.928902096059817	0.999996983209428	47578521	49578328	ENSG00000182742	ENSG00000182742	protein_coding	48578350	-1	53280	53280	953436	4	4	35	47578521	49578328	1999807	62609
MS_IMSGC_31604244_1	MS (IMSGC, EUR)	IMD	CD4_TCM_OneK1K	CD4_TCM_OneK1K	CD4	Single cell	ENSG00000230148	HOXB-AS1	4946	2.26453660946619e-70	1.72147012743358e-06	1.31546441492177e-64	0.999998270943865	7.58601193685769e-09	17:48525070	rs10853100	chr17.5		17	48525070	17:48519686	4.92045e-64	17:47624914	4.33499999999963e-11	5328	5304	0.92007515880558	0.997874138605548	47543558	49543098	ENSG00000230148	ENSG00000230148	lncRNA	48543339	1	-18269	-23653	-918425	0	0	31	47543558	49543098	1999540	62607
MS_IMSGC_31604244_1	MS (IMSGC, EUR)	IMD	CD4_TCM_OneK1K	CD4_TCM_OneK1K	CD4	Single cell	ENSG00000141378	PTRH2	2254	1.41094223006253e-09	1.8800169878208e-05	7.50323926753732e-05	0.999772578665258	0.000133587361246873	17:59642005	rs9899439	chr17.6		17	59642005	17:59673621	1.90309e-09	17:59781849	3.28900000000009e-10	2650	2566	0.96484244704307	0.98740130397327	58708210	60701299	ENSG00000141378	ENSG00000141378	protein_coding	59707430	-1	65425	33809	-74419	0	0	1	58708210	60706929	1998719	62612
MS_IMSGC_31604244_1	MS (IMSGC, EUR)	IMD	CD4_TCM_OneK1K	CD4_TCM_OneK1K	CD4	Single cell	ENSG00000108395	TRIM37	3031	1.68493145423183e-09	1.8802102399863e-05	8.96038054272152e-05	0.99988631766199	5.27474525116596e-06	17:59781849	rs2150879	chr17.6		17	59781849	17:59066994	1.74443e-09	17:59781849	3.28900000000009e-10	3415	3338	0.952927520526691	0.987401388208319	58107450	60106777	ENSG00000108395	ENSG00000108395	protein_coding	59106880	-1	-674969	39886	-674969	13	1	13	58107450	60106777	1999327	62611
MS_IMSGC_31604244_1	MS (IMSGC, EUR)	IMD	CD4_TCM_OneK1K	CD4_TCM_OneK1K	CD4	Single cell	ENSG00000108443	RPS6KB1	2357	4.57578143914032e-10	1.88014203134117e-05	2.43335137602896e-05	0.999839083676571	0.000117780931777822	17:59874612	rs2250526	chr17.6		17	59874612	17:59874612	3.41389e-10	17:59781849	3.28900000000009e-10	2768	2628	0.951994813925332	0.987401330227967	58895380	60892712	ENSG00000108443	ENSG00000108443	protein_coding	59893121	1	-18509	-18509	-111272	2	2	4	58895380	60892712	1997332	62613
MS_IMSGC_31604244_1	MS (IMSGC, EUR)	IMD	CD4_TCM_OneK1K	CD4_TCM_OneK1K	CD4	Single cell	ENSG00000068097	HEATR6	2248	3.16523332353092e-13	1.8804086511354e-05	1.68323695395583e-08	0.999981045869692	1.33211111636066e-07	17:60079788	rs8066241	chr17.6		17	60079788	17:60079788	5.02503e-15	17:59781849	3.28900000000009e-10	2651	2505	0.999958866205155	0.987401347554531	59080984	61077849	ENSG00000068097	ENSG00000068097	protein_coding	60078921	-1	-867	-867	297072	1	1	12	59080984	61077849	1996865	62614
MS_IMSGC_31604244_1	MS (IMSGC, EUR)	IMD	CD4_TCM_OneK1K	CD4_TCM_OneK1K	CD4	Single cell	ENSG00000049759	NEDD4L	6303	6.90042475421288e-21	0.000818120619213734	8.42754742691731e-18	0.999177660321081	4.21905970601089e-06	18:58316098	rs2288774	chr18.1		18	58316098	18:58316098	3.86443e-23	18:58680812	1.53899999999992e-08	6754	6844	0.964740514620641	0.999963921944078	57044281	59044052	ENSG00000049759	ENSG00000049759	protein_coding	58044226	1	271872	271872	636586	1	1	9	57044281	59044052	1999771	62615
MS_IMSGC_31604244_1	MS (IMSGC, EUR)	IMD	CD4_TCM_OneK1K	CD4_TCM_OneK1K	CD4	Single cell	ENSG00000074695	LMAN1	6426	2.85656111344974e-07	0.000817680800015733	0.000348933792019926	0.998810941620651	2.21581312022023e-05	18:58544313	rs62096277	chr18.1		18	58544313	18:59365421	5.03771e-09	18:58680812	1.53899999999992e-08	6866	7027	0.999979996392413	0.999955647721791	58359472	60358695	ENSG00000074695	ENSG00000074695	protein_coding	59359265	-1	814952	-6156	678453	13	0	8	58359472	60358695	1999223	62616
MS_IMSGC_31604244_1	MS (IMSGC, EUR)	IMD	CD4_TCM_OneK1K	CD4_TCM_OneK1K	CD4	Single cell	ENSG00000130255	RPL36	6322	2.0526592003412e-21	4.65276907461225e-07	4.41169160849753e-15	0.999999526418746	8.30434278102527e-09	19:5690293	rs3810220	chr19.2		19	5690293	19:5698270	5.53198e-32	19:6668961	8.37400000000095e-13	6963	7244	0.928839306049225	0.999999969946139	4675167	6674363	ENSG00000130255	ENSG00000130255	protein_coding	5690295	1	-2	7975	978666	0	0	43	4675167	6674363	1999196	62617
MS_IMSGC_31604244_1	MS (IMSGC, EUR)	IMD	CD4_TCM_OneK1K	CD4_TCM_OneK1K	CD4	Single cell	ENSG00000141994	DUS3L	6366	2.74149285174557e-29	4.64939996388135e-07	5.89644167260573e-23	0.999999532446064	2.61393676990811e-09	19:5777312	rs2436493	chr19.2		19	5777312	19:5777312	5.05146e-29	19:6668961	8.37400000000095e-13	6974	7306	0.999999999999997	0.999999970149465	4791227	6790814	ENSG00000141994	ENSG00000141994	protein_coding	5791163	-1	13851	13851	-877798	2	2	38	4791227	6790814	1999587	62618
MS_IMSGC_31604244_1	MS (IMSGC, EUR)	IMD	CD4_TCM_OneK1K	CD4_TCM_OneK1K	CD4	Single cell	ENSG00000076944	STXBP2	6505	1.62989563238871e-12	4.64938271490742e-07	3.50560291631083e-06	0.999995906272977	1.23184205195513e-07	19:6668961	rs1077667	chr19.2		19	6668961	19:7638719	2.13591e-11	19:6668961	8.37400000000095e-13	7167	7804	0.999999680951385	0.999999909343687	6637064	8636808	ENSG00000076944	ENSG00000076944	protein_coding	7637110	1	-968149	1609	-968149	30	0	30	6637064	8636808	1999744	62623
MS_IMSGC_31604244_1	MS (IMSGC, EUR)	IMD	CD4_TCM_OneK1K	CD4_TCM_OneK1K	CD4	Single cell	ENSG00000104883	PEX11G	6749	6.09101444311536e-14	4.64939870630585e-07	1.31006419480226e-07	0.99999939735725	6.69639946625959e-09	19:6668961	rs1077667	chr19.2		19	6668961	19:7469443	3.27989e-13	19:6668961	8.37400000000095e-13	7371	7977	0.988635161349711	0.999999911753793	6499106	8496403	ENSG00000104883	ENSG00000104883	protein_coding	7489035	-1	820074	19592	820074	17	0	17	6499106	8496403	1997297	62622
MS_IMSGC_31604244_1	MS (IMSGC, EUR)	IMD	CD4_TCM_OneK1K	CD4_TCM_OneK1K	CD4	Single cell	ENSG00000187650	VMAC	6158	4.56865671621835e-10	4.64472437601224e-07	0.000982633171317174	0.998993865483942	2.30364154367653e-05	19:6668961	rs1077667	chr19.2		19	6668961	19:5908152	5.61187e-09	19:6668961	8.37400000000095e-13	6751	7223	0.937152963221989	0.999999948660396	4906403	6904801	ENSG00000187650	ENSG00000187650	protein_coding	5904872	1	764089	3280	764089	29	0	29	4905112	6904801	1999689	62619
MS_IMSGC_31604244_1	MS (IMSGC, EUR)	IMD	CD4_TCM_OneK1K	CD4_TCM_OneK1K	CD4	Single cell	ENSG00000267571	AC104532.4	6206	5.45736097246875e-12	4.64934437477574e-07	1.1737769572794e-05	0.999987598204762	1.99085770168525e-07	19:6668961	rs1077667	chr19.2		19	6668961	19:5900236	7.88489e-12	19:6668961	8.37400000000095e-13	6799	7273	0.987759556340862	0.999999948588077	4914105	6913867	ENSG00000267571	ENSG00000267571	lncRNA	5915320	-1	-753641	15084	-753641	27	5	27	4914105	6913867	1999762	62620
MS_IMSGC_31604244_1	MS (IMSGC, EUR)	IMD	CD4_TCM_OneK1K	CD4_TCM_OneK1K	CD4	Single cell	ENSG00000174837	ADGRE1	6312	1.02864076298373e-43	4.64939967816997e-07	2.21241516963084e-37	0.999999489314578	4.57454525204607e-08	19:6933002	rs74176212	chr19.2		19	6933002	19:6925470	2.04999e-42	19:6668961	8.37400000000095e-13	6969	7660	0.999998874324578	0.999999941634844	5887857	7887414	ENSG00000174837	ENSG00000174837	protein_coding	6887579	1	45423	37891	-218618	1	1	8	5887744	7887414	1999670	62621
MS_IMSGC_31604244_1	MS (IMSGC, EUR)	IMD	CD4_TCM_OneK1K	CD4_TCM_OneK1K	CD4	Single cell	ENSG00000080573	COL5A3	5207	5.42299113687367e-15	2.56592057658672e-05	2.11341193728682e-10	0.999973451953023	8.88629864144578e-07	19:10006348	rs11085532	chr19.3		19	10006348	19:10005699	4.06209e-16	19:10481468	3.79000000000005e-11	5712	5820	0.99999999930247	0.999520480587585	9010599	11010261	ENSG00000080573	ENSG00000080573	protein_coding	10010504	-1	4156	4805	-470964	0	0	26	9010599	11010261	1999662	62626
MS_IMSGC_31604244_1	MS (IMSGC, EUR)	IMD	CD4_TCM_OneK1K	CD4_TCM_OneK1K	CD4	Single cell	ENSG00000130811	EIF3G	5082	2.39908658426546e-16	2.56333868235333e-05	9.35898487019166e-12	0.999974244230768	1.22373046566469e-07	19:10108400	rs11666402	chr19.3		19	10108400	19:10108400	1.52721e-17	19:10481468	3.79000000000005e-11	5573	5680	0.999692730059309	0.999503731884984	9120078	11119726	ENSG00000130811	ENSG00000130811	protein_coding	10119899	-1	11499	11499	-361569	1	1	18	9120078	11119726	1999648	62627
MS_IMSGC_31604244_1	MS (IMSGC, EUR)	IMD	CD4_TCM_OneK1K	CD4_TCM_OneK1K	CD4	Single cell	ENSG00000130811	EIF3G	5082	2.39908658426546e-16	2.56333868235333e-05	9.35898487019166e-12	0.999974244230768	1.22373046566469e-07	19:10108400	rs11666402	chr19.4		19	10108400	19:10108400	1.52721e-17	19:10481468	3.79000000000005e-11	5573	5680	0.999692730059309	0.999503731884984	9120078	11119726	ENSG00000130811	ENSG00000130811	protein_coding	10119899	-1	11499	11499	-361569	1	1	18	9120078	11119726	1999648	62627
MS_IMSGC_31604244_1	MS (IMSGC, EUR)	IMD	CD4_TCM_OneK1K	CD4_TCM_OneK1K	CD4	Single cell	ENSG00000076662	ICAM3	5185	2.57484481854564e-07	2.53092361123007e-05	0.0100446309765947	0.987323947766867	0.00260585453594516	19:10481468	rs28834106	chr19.3		19	10481468	19:10340317	1.48348e-08	19:10481468	3.79000000000005e-11	5674	5745	0.999417178230872	0.999503801737771	9343497	11338906	ENSG00000076662	ENSG00000076662	protein_coding	10339624	-1	-141844	-693	-141844	3	0	3	9339894	11338906	1999012	62628
MS_IMSGC_31604244_1	MS (IMSGC, EUR)	IMD	CD4_TCM_OneK1K	CD4_TCM_OneK1K	CD4	Single cell	ENSG00000076662	ICAM3	5185	2.57484481854564e-07	2.53092361123007e-05	0.0100446309765947	0.987323947766867	0.00260585453594516	19:10481468	rs28834106	chr19.4		19	10481468	19:10340317	1.48348e-08	19:10481468	3.79000000000005e-11	5674	5745	0.999417178230872	0.999503801737771	9343497	11338906	ENSG00000076662	ENSG00000076662	protein_coding	10339624	-1	-141844	-693	-141844	3	0	3	9339894	11338906	1999012	62628
MS_IMSGC_31604244_1	MS (IMSGC, EUR)	IMD	CD4_TCM_OneK1K	CD4_TCM_OneK1K	CD4	Single cell	ENSG00000197961	ZNF121	5417	4.05556113995939e-09	2.56565858812108e-05	0.000158041465681352	0.999813410201534	2.88769134316329e-06	19:10481468	rs28834106	chr19.3		19	10481468	19:9498293	2.01141e-09	19:10481468	3.79000000000005e-11	6060	6051	0.950334609829832	0.999520984879054	8586678	10584044	ENSG00000197961	ENSG00000197961	protein_coding	9584504	-1	-896964	86211	-896964	44	4	44	8586678	10584044	1997366	62625
MS_IMSGC_31604244_1	MS (IMSGC, EUR)	IMD	CD4_TCM_OneK1K	CD4_TCM_OneK1K	CD4	Single cell	ENSG00000267100	ILF3-DT	5108	1.08488496489672e-08	2.56223373153426e-05	0.000423220619511918	0.999543883936175	7.26225814706059e-06	19:10481468	rs28834106	chr19.3		19	10481468	19:10641576	1.02598e-11	19:10481468	3.79000000000005e-11	5683	5563	0.949930575613912	0.999503787772502	9654690	11653681	ENSG00000267100	ENSG00000267100	lncRNA	10653879	-1	172411	12303	172411	8	0	8	9654690	11653681	1998991	62629
MS_IMSGC_31604244_1	MS (IMSGC, EUR)	IMD	CD4_TCM_OneK1K	CD4_TCM_OneK1K	CD4	Single cell	ENSG00000267100	ILF3-DT	5108	1.08488496489672e-08	2.56223373153426e-05	0.000423220619511918	0.999543883936175	7.26225814706059e-06	19:10481468	rs28834106	chr19.4		19	10481468	19:10641576	1.02598e-11	19:10481468	3.79000000000005e-11	5683	5563	0.949930575613912	0.999503787772502	9654690	11653681	ENSG00000267100	ENSG00000267100	lncRNA	10653879	-1	172411	12303	172411	8	0	8	9654690	11653681	1998991	62629
MS_IMSGC_31604244_1	MS (IMSGC, EUR)	IMD	CD4_TCM_OneK1K	CD4_TCM_OneK1K	CD4	Single cell	ENSG00000099330	OCEL1	5841	4.58723404572149e-26	7.1408668785772e-08	6.42391714123622e-19	0.999999927784134	8.07197842946251e-10	19:17226746	rs3745163	chr19.5		19	17226746	19:17226746	2.06041e-25	19:18191169	4.84100000000001e-13	6381	6456	1	0.999993472492445	16226612	18226053	ENSG00000099330	ENSG00000099330	protein_coding	17226226	1	520	520	964943	0	0	49	16226612	18226053	1999441	62630
MS_IMSGC_31604244_1	MS (IMSGC, EUR)	IMD	CD4_TCM_OneK1K	CD4_TCM_OneK1K	CD4	Single cell	ENSG00000099330	OCEL1	5841	4.58723404572149e-26	7.1408668785772e-08	6.42391714123622e-19	0.999999927784134	8.07197842946251e-10	19:17226746	rs3745163	chr19.6		19	17226746	19:17226746	2.06041e-25	19:18191169	4.84100000000001e-13	6381	6456	1	0.999993472492445	16226612	18226053	ENSG00000099330	ENSG00000099330	protein_coding	17226226	1	520	520	964943	0	0	49	16226612	18226053	1999441	62630
MS_IMSGC_31604244_1	MS (IMSGC, EUR)	IMD	CD4_TCM_OneK1K	CD4_TCM_OneK1K	CD4	Single cell	ENSG00000160113	NR2F6	5819	1.58233796182464e-20	7.09152738753953e-08	2.23130753445165e-13	0.999999928733923	3.50581444966059e-10	19:17234618	rs66606313	chr19.5		19	17234618	19:17234618	1.61751e-19	19:18191169	4.84100000000001e-13	6346	6434	0.999999999984889	0.999993515428515	16246427	18245866	ENSG00000160113	ENSG00000160113	protein_coding	17245919	-1	11301	11301	-945250	0	0	48	16246427	18245866	1999439	62631
MS_IMSGC_31604244_1	MS (IMSGC, EUR)	IMD	CD4_TCM_OneK1K	CD4_TCM_OneK1K	CD4	Single cell	ENSG00000160113	NR2F6	5819	1.58233796182464e-20	7.09152738753953e-08	2.23130753445165e-13	0.999999928733923	3.50581444966059e-10	19:17234618	rs66606313	chr19.6		19	17234618	19:17234618	1.61751e-19	19:18191169	4.84100000000001e-13	6346	6434	0.999999999984889	0.999993515428515	16246427	18245866	ENSG00000160113	ENSG00000160113	protein_coding	17245919	-1	11301	11301	-945250	0	0	48	16246427	18245866	1999439	62631
MS_IMSGC_31604244_1	MS (IMSGC, EUR)	IMD	CD4_TCM_OneK1K	CD4_TCM_OneK1K	CD4	Single cell	ENSG00000130307	USHBP1	5879	4.3093265429132e-16	7.08012573850089e-08	6.08651084094283e-09	0.999999921876085	1.23614887483713e-09	19:17271696	rs10420922	chr19.5		19	17271696	19:17271696	2.01673e-14	19:18191169	4.84100000000001e-13	6404	6495	0.999868248520932	0.999993522295733	16283059	18282103	ENSG00000130307	ENSG00000130307	protein_coding	17264745	-1	-6951	-6951	-926424	2	2	47	16283059	18282103	1999044	62632
MS_IMSGC_31604244_1	MS (IMSGC, EUR)	IMD	CD4_TCM_OneK1K	CD4_TCM_OneK1K	CD4	Single cell	ENSG00000130307	USHBP1	5879	4.3093265429132e-16	7.08012573850089e-08	6.08651084094283e-09	0.999999921876085	1.23614887483713e-09	19:17271696	rs10420922	chr19.6		19	17271696	19:17271696	2.01673e-14	19:18191169	4.84100000000001e-13	6404	6495	0.999868248520932	0.999993522295733	16283059	18282103	ENSG00000130307	ENSG00000130307	protein_coding	17264745	-1	-6951	-6951	-926424	2	2	47	16283059	18282103	1999044	62632
MS_IMSGC_31604244_1	MS (IMSGC, EUR)	IMD	CD4_TCM_OneK1K	CD4_TCM_OneK1K	CD4	Single cell	ENSG00000074855	ANO8	5813	6.75219330383333e-18	7.0800060538064e-08	9.53698733880234e-11	0.999999926766708	2.33786439368641e-09	19:17274824	rs111830670	chr19.5		19	17274824	19:17332644	3.82111e-24	19:18191169	4.84100000000001e-13	6328	6434	0.999999999221778	0.999993522236845	16335337	18333999	ENSG00000074855	ENSG00000074855	protein_coding	17334855	-1	60031	2211	-856314	5	0	39	16335337	18334759	1999422	62634
MS_IMSGC_31604244_1	MS (IMSGC, EUR)	IMD	CD4_TCM_OneK1K	CD4_TCM_OneK1K	CD4	Single cell	ENSG00000074855	ANO8	5813	6.75219330383333e-18	7.0800060538064e-08	9.53698733880234e-11	0.999999926766708	2.33786439368641e-09	19:17274824	rs111830670	chr19.6		19	17274824	19:17332644	3.82111e-24	19:18191169	4.84100000000001e-13	6328	6434	0.999999999221778	0.999993522236845	16335337	18333999	ENSG00000074855	ENSG00000074855	protein_coding	17334855	-1	60031	2211	-856314	5	0	39	16335337	18334759	1999422	62634
MS_IMSGC_31604244_1	MS (IMSGC, EUR)	IMD	CD4_TCM_OneK1K	CD4_TCM_OneK1K	CD4	Single cell	ENSG00000130312	MRPL34	5893	2.64765303008442e-54	7.0800078158833e-08	3.73961852951019e-47	0.999999928861217	3.38708184500586e-10	19:17312142	rs8100232	chr19.5		19	17312142	19:17303968	1.79055e-49	19:18191169	4.84100000000001e-13	6418	6512	0.999999999999998	0.999993522378986	16293710	18291332	ENSG00000130312	ENSG00000130312	protein_coding	17305872	1	6270	-1904	885297	1	0	41	16293710	18291332	1997622	62633
MS_IMSGC_31604244_1	MS (IMSGC, EUR)	IMD	CD4_TCM_OneK1K	CD4_TCM_OneK1K	CD4	Single cell	ENSG00000130312	MRPL34	5893	2.64765303008442e-54	7.0800078158833e-08	3.73961852951019e-47	0.999999928861217	3.38708184500586e-10	19:17312142	rs8100232	chr19.6		19	17312142	19:17303968	1.79055e-49	19:18191169	4.84100000000001e-13	6418	6512	0.999999999999998	0.999993522378986	16293710	18291332	ENSG00000130312	ENSG00000130312	protein_coding	17305872	1	6270	-1904	885297	1	0	41	16293710	18291332	1997622	62633
MS_IMSGC_31604244_1	MS (IMSGC, EUR)	IMD	CD4_TCM_OneK1K	CD4_TCM_OneK1K	CD4	Single cell	ENSG00000130303	BST2	5925	1.33205715242536e-29	7.08002957976941e-08	1.88142866128351e-22	0.999999928670124	5.29575701493921e-10	19:17395367	rs8106139	chr19.5		19	17395367	19:17395367	5.72853e-30	19:18191169	4.84100000000001e-13	6442	6561	0.999768199498303	0.999993522939867	16405932	18405400	ENSG00000130303	ENSG00000130303	protein_coding	17405630	-1	10263	10263	-785539	0	0	34	16405932	18405400	1999468	62635
MS_IMSGC_31604244_1	MS (IMSGC, EUR)	IMD	CD4_TCM_OneK1K	CD4_TCM_OneK1K	CD4	Single cell	ENSG00000130303	BST2	5925	1.33205715242536e-29	7.08002957976941e-08	1.88142866128351e-22	0.999999928670124	5.29575701493921e-10	19:17395367	rs8106139	chr19.6		19	17395367	19:17395367	5.72853e-30	19:18191169	4.84100000000001e-13	6442	6561	0.999768199498303	0.999993522939867	16405932	18405400	ENSG00000130303	ENSG00000130303	protein_coding	17405630	-1	10263	10263	-785539	0	0	34	16405932	18405400	1999468	62635
MS_IMSGC_31604244_1	MS (IMSGC, EUR)	IMD	CD4_TCM_OneK1K	CD4_TCM_OneK1K	CD4	Single cell	ENSG00000282851	BISPR	5925	9.76371989070205e-22	7.08002958048532e-08	1.37905062178929e-14	0.999999928771468	4.28223866656464e-10	19:17405819	rs12609479	chr19.5		19	17405819	19:17405955	4.31717e-21	19:18191169	4.84100000000001e-13	6442	6561	0.9988560859492	0.999993522939867	16405932	18405400	ENSG00000282851	ENSG00000282851	lncRNA	17406104	1	-285	-149	785065	0	0	33	16405932	18405400	1999468	62636
MS_IMSGC_31604244_1	MS (IMSGC, EUR)	IMD	CD4_TCM_OneK1K	CD4_TCM_OneK1K	CD4	Single cell	ENSG00000282851	BISPR	5925	9.76371989070205e-22	7.08002958048532e-08	1.37905062178929e-14	0.999999928771468	4.28223866656464e-10	19:17405819	rs12609479	chr19.6		19	17405819	19:17405955	4.31717e-21	19:18191169	4.84100000000001e-13	6442	6561	0.9988560859492	0.999993522939867	16405932	18405400	ENSG00000282851	ENSG00000282851	lncRNA	17406104	1	-285	-149	785065	0	0	33	16405932	18405400	1999468	62636
MS_IMSGC_31604244_1	MS (IMSGC, EUR)	IMD	CD4_TCM_OneK1K	CD4_TCM_OneK1K	CD4	Single cell	ENSG00000269145	MAST3-AS1	5687	1.94693962619952e-308	7.069256639739e-08	1.94702038776534e-308	0.99847160835593	0.00152832095155052	19:18152893	rs3736328	chr19.6		19	18152893	19:18152893	2.7328e-199	19:18191169	4.84100000000001e-13	6151	6341	1.00000000000002	0.9999935229855	17151719	19151491	ENSG00000269145	ENSG00000269145	lncRNA	18151691	-1	-1202	-1202	-39478	0	0	3	17151719	19151491	1999772	62641
MS_IMSGC_31604244_1	MS (IMSGC, EUR)	IMD	CD4_TCM_OneK1K	CD4_TCM_OneK1K	CD4	Single cell	ENSG00000099308	MAST3	5777	1.62243207587559e-10	7.03409130670472e-08	0.00229155255893123	0.993499425866047	0.00420895107186613	19:18165166	rs12984330	chr19.6		19	18165166	19:18152893	2.6623e-08	19:18191169	4.84100000000001e-13	6255	6428	0.980377566075672	0.999993523485729	17097804	19097431	ENSG00000099308	ENSG00000099308	protein_coding	18097778	1	67388	55115	93391	3	1	4	17097804	19097431	1999627	62639
MS_IMSGC_31604244_1	MS (IMSGC, EUR)	IMD	CD4_TCM_OneK1K	CD4_TCM_OneK1K	CD4	Single cell	ENSG00000130520	LSM4	5434	2.51035720158393e-11	7.07745771561055e-08	0.000354567431916278	0.999633017628064	1.23441403394267e-05	19:18186798	rs62120363	chr19.6		19	18186798	19:18306162	1.1515e-09	19:18191169	4.84100000000001e-13	5906	6046	0.999554828152068	0.999993523213194	17323778	19323257	ENSG00000130520	ENSG00000130520	protein_coding	18323076	-1	136278	16914	131907	10	0	10	17323778	19323257	1999479	62644
MS_IMSGC_31604244_1	MS (IMSGC, EUR)	IMD	CD4_TCM_OneK1K	CD4_TCM_OneK1K	CD4	Single cell	ENSG00000105662	CRTC1	4764	1.72652096190824e-09	6.90470809402402e-08	0.0243856970897815	0.975232806790622	0.000381425345994788	19:18191169	rs4808760	chr19.6		19	18191169	19:18701975	2.59567e-07	19:18191169	4.84100000000001e-13	5270	5259	0.980550737622677	0.999993523785643	17683842	19682736	ENSG00000105662	ENSG00000105662	protein_coding	18683680	1	-492511	18295	-492511	28	0	28	17683842	19682736	1998894	62650
MS_IMSGC_31604244_1	MS (IMSGC, EUR)	IMD	CD4_TCM_OneK1K	CD4_TCM_OneK1K	CD4	Single cell	ENSG00000130313	PGLS	5902	3.14836057775246e-13	7.0800224457365e-08	4.44680223110688e-06	0.999995357030201	1.2536702979337e-07	19:18191169	rs4808760	chr19.6		19	18191169	19:17519652	3.77666e-11	19:18191169	4.84100000000001e-13	6403	6572	0.999999454389235	0.999993522608906	16511719	18511633	ENSG00000130313	ENSG00000130313	protein_coding	17511649	1	679520	8003	679520	24	1	24	16511719	18511633	1999914	62637
MS_IMSGC_31604244_1	MS (IMSGC, EUR)	IMD	CD4_TCM_OneK1K	CD4_TCM_OneK1K	CD4	Single cell	ENSG00000130517	PGPEP1	5413	1.12341911465006e-09	6.94539907725534e-08	0.015867376568578	0.980974523065568	0.00315802978844256	19:18191169	rs4808760	chr19.6		19	18191169	19:18363895	2.16097e-07	19:18191169	4.84100000000001e-13	5889	6025	0.950873816182449	0.999993523212987	17340790	19339271	ENSG00000130517	ENSG00000130517	protein_coding	18340598	1	-149429	23297	-149429	11	0	11	17340790	19340184	1999394	62645
MS_IMSGC_31604244_1	MS (IMSGC, EUR)	IMD	CD4_TCM_OneK1K	CD4_TCM_OneK1K	CD4	Single cell	ENSG00000221983	UBA52	5041	1.56661459813642e-13	7.08003939291806e-08	2.2127150442895e-06	0.999997682675011	3.3809395358678e-08	19:18191169	rs4808760	chr19.6		19	18191169	19:18560245	1.31826e-11	19:18191169	4.84100000000001e-13	5542	5546	0.999999884565075	0.999993523745643	17572233	19569929	ENSG00000221983	ENSG00000221983	protein_coding	18571857	1	-380688	-11612	-380688	24	2	24	17572233	19569929	1997696	62648
MS_IMSGC_31604244_1	MS (IMSGC, EUR)	IMD	CD4_TCM_OneK1K	CD4_TCM_OneK1K	CD4	Single cell	ENSG00000096996	IL12RB1	5776	1.88427036170167e-15	7.08005538465385e-08	2.6613777140563e-08	0.999999893733487	8.8521802725411e-09	19:18191429	rs55990904	chr19.6		19	18191429	19:18070969	1.43812e-13	19:18191169	4.84100000000001e-13	6253	6427	0.998009902701135	0.999993523485728	17099045	19098636	ENSG00000096996	ENSG00000096996	protein_coding	18086934	-1	-104495	15965	-104235	5	0	5	17099045	19098636	1999591	62640
MS_IMSGC_31604244_1	MS (IMSGC, EUR)	IMD	CD4_TCM_OneK1K	CD4_TCM_OneK1K	CD4	Single cell	ENSG00000130518	IQCN	5525	4.06949262088745e-13	7.08000543311203e-08	5.74782563961084e-06	0.999992884680872	1.29669302722209e-06	19:18191429	rs55990904	chr19.6		19	18191429	19:18268369	3.9401e-11	19:18191169	4.84100000000001e-13	5993	6159	0.999968099517738	0.999993523078931	17274693	19274271	ENSG00000130518	ENSG00000130518	protein_coding	18274452	-1	83023	6083	83283	6	0	6	17274693	19274271	1999578	62642
MS_IMSGC_31604244_1	MS (IMSGC, EUR)	IMD	CD4_TCM_OneK1K	CD4_TCM_OneK1K	CD4	Single cell	ENSG00000006016	CRLF1	4930	1.49688722136832e-12	7.07989706861656e-08	2.1142308247223e-05	0.999977578034017	1.20885726891734e-06	19:18191451	rs56128769	chr19.6		19	18191451	19:18575777	3.33825e-10	19:18191169	4.84100000000001e-13	5426	5431	0.999998912724719	0.999993523766937	17607865	19606924	ENSG00000006016	ENSG00000006016	protein_coding	18606799	-1	415348	31022	415630	26	1	26	17607865	19606924	1999059	62649
MS_IMSGC_31604244_1	MS (IMSGC, EUR)	IMD	CD4_TCM_OneK1K	CD4_TCM_OneK1K	CD4	Single cell	ENSG00000105640	RPL18A	6016	3.86911744499617e-10	7.04070078419941e-08	0.0054648117968927	0.994441186712152	9.39306970363548e-05	19:18191451	rs56128769	chr19.6		19	18191451	19:17857229	2.51872e-13	19:18191169	4.84100000000001e-13	6493	6715	0.999542532184	0.999993523284814	16860408	18859548	ENSG00000105640	ENSG00000105640	protein_coding	17859910	1	331541	-2681	331259	12	0	12	16860408	18859548	1999140	62638
MS_IMSGC_31604244_1	MS (IMSGC, EUR)	IMD	CD4_TCM_OneK1K	CD4_TCM_OneK1K	CD4	Single cell	ENSG00000267959	MIR3188	5521	9.13649303314854e-71	7.07965794669723e-08	1.29045494855161e-63	0.999943695097942	5.62341054907479e-05	19:18287220	rs12973608	chr19.6		19	18287220	19:18287220	1.48118e-63	19:18191169	4.84100000000001e-13	5989	6155	0.99999999999999	0.999993523083934	17282085	19281592	ENSG00000267959	ENSG00000267959	miRNA	18282077	1	5143	5143	-90908	1	1	8	17282085	19281592	1999507	62643
MS_IMSGC_31604244_1	MS (IMSGC, EUR)	IMD	CD4_TCM_OneK1K	CD4_TCM_OneK1K	CD4	Single cell	ENSG00000130511	SSBP4	5251	4.3733669010542e-17	7.08005529087751e-08	6.17702321159594e-10	0.999999928214552	3.67193818122493e-10	19:18518787	rs4303657	chr19.6		19	18518787	19:18514154	1.3616e-15	19:18191169	4.84100000000001e-13	5723	5814	0.989636737515392	0.999993523523051	17418908	19418012	ENSG00000130511	ENSG00000130511	protein_coding	18419398	1	99389	94756	-228229	2	2	14	17418908	19418012	1999104	62646
MS_IMSGC_31604244_1	MS (IMSGC, EUR)	IMD	CD4_TCM_OneK1K	CD4_TCM_OneK1K	CD4	Single cell	ENSG00000268030	AC005253.2	5062	2.23214232529777e-30	7.08005529502159e-08	3.1527185501543e-23	0.999999928845898	3.53547562913438e-10	19:18579094	rs2314666	chr19.6		19	18579094	19:18579094	9.12838e-29	19:18191169	4.84100000000001e-13	5562	5569	1	0.999993523727486	17561576	19561508	ENSG00000268030	ENSG00000268030	lncRNA	18561560	-1	-17534	-17534	370391	2	2	22	17561576	19561508	1999932	62647
MS_IMSGC_31604244_1	MS (IMSGC, EUR)	IMD	CD4_TCM_OneK1K	CD4_TCM_OneK1K	CD4	Single cell	ENSG00000167414	GNG8	5210	4.26738806763106e-19	0.00137170704291605	3.10666633258583e-16	0.998605194493975	2.30984631097145e-05	19:46616653	rs11083840	chr19.8		19	46616653	19:46617124	9.3233e-22	19:47135282	4.074e-09	5758	5956	0.999999989955541	0.998285396547439	45634943	47634299	ENSG00000167414	ENSG00000167414	protein_coding	46636202	-1	19549	19078	-499080	1	1	17	45634943	47634299	1999356	62654
MS_IMSGC_31604244_1	MS (IMSGC, EUR)	IMD	CD4_TCM_OneK1K	CD4_TCM_OneK1K	CD4	Single cell	ENSG00000160013	PTGIR	5211	2.23932653795603e-28	0.00137171993091447	1.63022934575222e-25	0.998611847817773	1.64322513144345e-05	19:46619414	rs57848713	chr19.8		19	46619414	19:46619414	4.8796e-31	19:47135282	4.074e-09	5759	5951	0.999999999689899	0.998285989105197	45625194	47624948	ENSG00000160013	ENSG00000160013	protein_coding	46625089	-1	5675	5675	-510193	0	0	18	45625194	47624948	1999754	62653
MS_IMSGC_31604244_1	MS (IMSGC, EUR)	IMD	CD4_TCM_OneK1K	CD4_TCM_OneK1K	CD4	Single cell	ENSG00000160014	CALM3	5191	9.20452813172643e-10	0.00137172256472536	6.70087904062265e-07	0.998611395777275	1.6210649643777e-05	19:46620526	rs1126510	chr19.8		19	46620526	19:46620526	1.39744e-12	19:47135282	4.074e-09	5740	5921	0.999921007055204	0.998287636003997	45601228	47598611	ENSG00000160014	ENSG00000160014	protein_coding	46601330	1	19196	19196	533952	1	1	20	45601228	47598611	1997383	62652
MS_IMSGC_31604244_1	MS (IMSGC, EUR)	IMD	CD4_TCM_OneK1K	CD4_TCM_OneK1K	CD4	Single cell	ENSG00000181027	FKRP	5246	3.21722212969523e-14	0.00137239368782984	2.34098458594032e-11	0.998610674236354	1.69320523731496e-05	19:46704934	rs10405912	chr19.8		19	46704934	19:46702455	9.48417e-17	19:47135282	4.074e-09	5793	5976	0.978475267755558	0.998291530315439	45746967	47745650	ENSG00000181027	ENSG00000181027	protein_coding	46746057	1	-41123	-43602	389225	4	4	9	45746967	47745668	1998701	62655
MS_IMSGC_31604244_1	MS (IMSGC, EUR)	IMD	CD4_TCM_OneK1K	CD4_TCM_OneK1K	CD4	Single cell	ENSG00000011485	PPP5C	5360	2.20690951339222e-06	0.00136933090204997	0.00160675764650381	0.996951880410259	6.98241316746305e-05	19:47135282	rs11083862	chr19.8		19	47135282	19:46375732	3.24637e-08	19:47135282	4.074e-09	5910	5994	0.995194964039922	0.998308168514084	45347108	47346851	ENSG00000011485	ENSG00000011485	protein_coding	46347087	1	788195	28645	788195	25	0	25	45347108	47346851	1999743	62651
MS_IMSGC_31604244_1	MS (IMSGC, EUR)	IMD	CD4_TCM_OneK1K	CD4_TCM_OneK1K	CD4	Single cell	ENSG00000257704	INAFM1	5802	2.41784809615376e-09	0.0013743338935498	1.75680688142517e-06	0.998590061028514	3.38458532055772e-05	19:47252048	rs10420906	chr19.8		19	47252048	19:47252048	1.77396e-12	19:47135282	4.074e-09	6440	6668	0.999998588333765	0.998303292440557	46274529	48273590	ENSG00000257704	ENSG00000257704	protein_coding	47274885	1	-22837	-22837	-139603	2	2	3	46274529	48273590	1999061	62656
MS_IMSGC_31604244_1	MS (IMSGC, EUR)	IMD	CD4_TCM_OneK1K	CD4_TCM_OneK1K	CD4	Single cell	ENSG00000105373	NOP53	5418	1.03135492593038e-25	0.00137392575839007	7.49623295302453e-23	0.998615225693317	1.08485482896694e-05	19:47755569	rs10411523	chr19.8		19	47755569	19:47755569	3.60364e-28	19:47135282	4.074e-09	6072	6225	0.999999999906762	0.998308792267654	46745722	48745473	ENSG00000105373	ENSG00000105373	protein_coding	47745546	1	10023	10023	-610264	0	0	20	46745722	48745473	1999751	62657
MS_IMSGC_31604244_1	MS (IMSGC, EUR)	IMD	CD4_TCM_OneK1K	CD4_TCM_OneK1K	CD4	Single cell	ENSG00000178980	SELENOW	5409	6.16627865147022e-09	0.00137347987005888	4.48330527686045e-06	0.998613554887028	8.47577135796283e-06	19:47770144	rs10412990	chr19.8		19	47770144	19:47770784	5.92872e-11	19:47135282	4.074e-09	6074	6223	0.999877540547707	0.998299872283279	46778905	48778581	ENSG00000178980	ENSG00000178980	protein_coding	47778703	1	-8559	-7919	-643421	1	1	22	46778905	48778581	1999676	62658
MS_IMSGC_31604244_1	MS (IMSGC, EUR)	IMD	CD4_TCM_OneK1K	CD4_TCM_OneK1K	CD4	Single cell	ENSG00000105499	PLA2G4C	5804	1.67236749940437e-14	0.00138576532085113	1.20512161589486e-11	0.998593715004103	2.05196629789402e-05	19:48102363	rs139285164	chr19.8		19	48102363	19:48105341	2.20463e-21	19:47135282	4.074e-09	6473	6752	0.996164027453506	0.99961650746262	47111403	49110704	ENSG00000105499	ENSG00000105499	protein_coding	48110817	-1	8454	5476	975535	0	0	30	47111403	49110704	1999301	62659
MS_IMSGC_31604244_1	MS (IMSGC, EUR)	IMD	CD4_TCM_OneK1K	CD4_TCM_OneK1K	CD4	Single cell	ENSG00000088002	SULT2B1	6205	9.29798392635607e-14	6.63749560587183e-06	1.40081774018427e-08	0.999993296156514	5.23396082808573e-08	19:48589294	rs10401347	chr19.9		19	48589294	19:48589294	4.91498e-15	19:49333989	3.47899999999989e-11	6941	7037	0.999999577695325	0.998789649844655	47553033	49551966	ENSG00000088002	ENSG00000088002	protein_coding	48552172	1	37122	37122	781817	0	0	48	47553033	49551966	1998933	62661
MS_IMSGC_31604244_1	MS (IMSGC, EUR)	IMD	CD4_TCM_OneK1K	CD4_TCM_OneK1K	CD4	Single cell	ENSG00000087076	HSD17B14	5867	3.69856735531016e-37	6.63749648989863e-06	5.57219529492497e-32	0.999993325937087	3.65664305085061e-08	19:48835841	rs8110220	chr19.9		19	48835841	19:48835841	8.7222e-38	19:49333989	3.47899999999989e-11	6600	6674	1	0.998789667109734	47836597	49836125	ENSG00000087076	ENSG00000087076	protein_coding	48836491	-1	650	650	-497498	0	0	30	47836597	49836125	1999528	62662
MS_IMSGC_31604244_1	MS (IMSGC, EUR)	IMD	CD4_TCM_OneK1K	CD4_TCM_OneK1K	CD4	Single cell	ENSG00000087086	FTL	5830	3.7313324200033e-06	2.80133507393683e-06	0.562155857425104	0.422012473155892	0.01582513675151	19:49333989	rs1465697	chr19.9		19	49333989	19:48939286	3.62435e-09	19:49333989	3.47899999999989e-11	6511	6609	0.949390968594825	0.998789680604275	47965385	49965238	ENSG00000087086	ENSG00000087086	protein_coding	48965309	1	368680	-26023	368680	20	2	20	47965385	49965310	1999925	62664
MS_IMSGC_31604244_1	MS (IMSGC, EUR)	IMD	CD4_TCM_OneK1K	CD4_TCM_OneK1K	CD4	Single cell	ENSG00000104805	NUCB1	5672	8.26570213415365e-11	6.63740472671611e-06	1.24529585342482e-05	0.999979484619067	1.42493501493935e-06	19:49333989	rs1465697	chr19.9		19	49333989	19:48928875	3.35099e-13	19:49333989	3.47899999999989e-11	6387	6481	0.999826359564683	0.99878966769551	47900506	49899756	ENSG00000104805	ENSG00000104805	protein_coding	48900312	1	433677	28563	433677	26	2	26	47900454	49899756	1999302	62663
MS_IMSGC_31604244_1	MS (IMSGC, EUR)	IMD	CD4_TCM_OneK1K	CD4_TCM_OneK1K	CD4	Single cell	ENSG00000104852	SNRNP70	5551	1.2290211406961e-09	6.63624610175763e-06	0.000185162104546533	0.999804841059727	3.35936060148763e-06	19:49333989	rs1465697	chr19.9		19	49333989	19:49083150	9.55671e-10	19:49333989	3.47899999999989e-11	6221	6288	0.999980684762367	0.998789705812942	48085889	50084837	ENSG00000104852	ENSG00000104852	protein_coding	49085451	1	248538	-2301	248538	6	0	6	48085889	50084837	1998948	62665
MS_IMSGC_31604244_1	MS (IMSGC, EUR)	IMD	CD4_TCM_OneK1K	CD4_TCM_OneK1K	CD4	Single cell	ENSG00000104870	FCGRT	5240	8.12372746332991e-12	6.63748460893272e-06	1.22390685112067e-06	0.999992050733224	8.7867191319198e-08	19:49333989	rs1465697	chr19.9		19	49333989	19:49543108	3.28813e-12	19:49333989	3.47899999999989e-11	6033	5892	0.968449411587033	0.998789737679632	48507845	50506164	ENSG00000104870	ENSG00000104870	protein_coding	49512661	1	-178672	30447	-178672	17	1	17	48507845	50506788	1998943	62668
MS_IMSGC_31604244_1	MS (IMSGC, EUR)	IMD	CD4_TCM_OneK1K	CD4_TCM_OneK1K	CD4	Single cell	ENSG00000104894	CD37	5215	4.29681571053781e-09	3.21180467838626e-07	0.000647350495129643	0.0464827300618427	0.952869593965744	19:49333989	rs1465697	chr19.9		19	49333989	19:49391199	1.93757e-07	19:49333989	3.47899999999989e-11	5977	5869	0.96139715676382	0.998789737734073	48335501	50334189	ENSG00000104894	ENSG00000104894	protein_coding	49335406	1	-1417	55793	-1417	0	5	0	48335321	50334189	1998868	62666
MS_IMSGC_31604244_1	MS (IMSGC, EUR)	IMD	CD4_TCM_OneK1K	CD4_TCM_OneK1K	CD4	Single cell	ENSG00000105053	VRK3	5546	9.28998371487436e-08	6.541533637388e-06	0.013996080294944	0.985531798156047	0.000465487115533806	19:49333989	rs1465697	chr19.9		19	49333989	19:49976171	2.82326e-07	19:49333989	3.47899999999989e-11	6385	6184	0.93106078377136	0.998789794041957	49026147	51025863	ENSG00000105053	ENSG00000105053	protein_coding	50025372	-1	691383	49201	691383	49	0	49	49025949	51025863	1999914	62671
MS_IMSGC_31604244_1	MS (IMSGC, EUR)	IMD	CD4_TCM_OneK1K	CD4_TCM_OneK1K	CD4	Single cell	ENSG00000142546	NOSIP	5148	1.04145534980021e-08	6.62635566594065e-06	0.00156903870764387	0.998315122957464	0.000109201564673742	19:49333989	rs1465697	chr19.9		19	49333989	19:49551076	2.74366e-11	19:49333989	3.47899999999989e-11	5942	5797	0.997297553868784	0.998789748607313	48590367	50590128	ENSG00000142546	ENSG00000142546	protein_coding	49580556	-1	246567	29480	246567	19	0	19	48590367	50590128	1999761	62669
MS_IMSGC_31604244_1	MS (IMSGC, EUR)	IMD	CD4_TCM_OneK1K	CD4_TCM_OneK1K	CD4	Single cell	ENSG00000142534	RPS11	5240	1.18412757729823e-24	6.63749276795491e-06	1.78398630977777e-19	0.999993282345432	8.01618007089679e-08	19:49496390	rs17555056	chr19.9		19	49496390	19:49496390	1.5632e-27	19:49333989	3.47899999999989e-11	6021	5888	0.955525835047082	0.998789739009853	48496593	50495701	ENSG00000142534	ENSG00000142534	protein_coding	49496434	1	-44	-44	-162445	0	0	14	48496593	50496351	1999758	62667
MS_IMSGC_31604244_1	MS (IMSGC, EUR)	IMD	CD4_TCM_OneK1K	CD4_TCM_OneK1K	CD4	Single cell	ENSG00000126467	TSKS	5152	1.21027213837489e-25	6.63750772922048e-06	1.82337114019468e-20	0.999993278412207	8.4080066760363e-08	19:49762292	rs3745477	chr19.9		19	49762292	19:49762292	4.16006e-28	19:49333989	3.47899999999989e-11	5998	5838	1	0.998789768713059	48763549	50763197	ENSG00000126467	ENSG00000126467	protein_coding	49763306	-1	1014	1014	429317	0	0	31	48763549	50763197	1999648	62670
MS_IMSGC_31604244_1	MS (IMSGC, EUR)	IMD	CD4_TCM_OneK1K	CD4_TCM_OneK1K	CD4	Single cell	ENSG00000198026	ZNF335	5437	3.97637001295691e-13	3.87074490472736e-08	1.02727677543274e-05	0.999989016603244	6.7192115339934e-07	20:46103450	rs2024568	chr20.3		20	46103450	20:45977168	5.75705e-15	20:46105671	2.84499999999966e-13	5823	5786	0.999717928550986	0.999999976718581	44973012	46971978	ENSG00000198026	ENSG00000198026	protein_coding	45972203	-1	-131247	-4965	-133468	4	0	4	44973012	46971978	1998966	62694
MS_IMSGC_31604244_1	MS (IMSGC, EUR)	IMD	CD4_TCM_OneK1K	CD4_TCM_OneK1K	CD4	Single cell	ENSG00000064601	CTSA	5313	2.72123407169804e-13	3.87075948495073e-08	7.0301821818348e-06	0.999992784019608	1.4709034424149e-07	20:46105671	rs6032662	chr20.3		20	46105671	20:45880903	8.64906e-11	20:46105671	2.84499999999966e-13	5687	5664	0.988378666821472	0.999999976700472	44890896	46890111	ENSG00000064601	ENSG00000064601	protein_coding	45891335	1	214336	-10432	214336	9	3	9	44890896	46890111	1999215	62693
MS_IMSGC_31604244_1	MS (IMSGC, EUR)	IMD	CD4_TCM_OneK1K	CD4_TCM_OneK1K	CD4	Single cell	ENSG00000080189	SLC35C2	5301	2.39273176028827e-10	3.84645187640647e-08	0.00618151170305044	0.993712819336873	0.000105630256283842	20:46105671	rs6032662	chr20.3		20	46105671	20:46358679	1.02715e-08	20:46105671	2.84499999999966e-13	5712	5679	0.999758400284358	0.99999997659292	45364601	47364449	ENSG00000080189	ENSG00000080189	protein_coding	46364425	-1	258754	5746	258754	1	0	1	45364601	47364449	1999848	62695
MS_IMSGC_31604244_1	MS (IMSGC, EUR)	IMD	CD4_TCM_OneK1K	CD4_TCM_OneK1K	CD4	Single cell	ENSG00000204070	SYS1	5133	3.3556801263728e-13	3.87075313103684e-08	8.6692441818455e-06	0.999991142983846	1.4906410443098e-07	20:46105671	rs6032662	chr20.3		20	46105671	20:45352086	7.47968e-11	20:46105671	2.84499999999966e-13	5506	5533	0.99965774501253	0.999999976555732	44362000	46361427	ENSG00000204070	ENSG00000204070	protein_coding	45363156	1	742515	-11070	742515	27	0	27	44362000	46361427	1999427	62691
MS_IMSGC_31604244_1	MS (IMSGC, EUR)	IMD	CD4_TCM_OneK1K	CD4_TCM_OneK1K	CD4	Single cell	ENSG00000254806	SYS1-DBNDD2	5127	6.01638500759386e-11	3.86466722910392e-08	0.00155430520068593	0.998418825039109	2.68310533696013e-05	20:46105671	rs6032662	chr20.3		20	46105671	20:45369006	7.05313e-08	20:46105671	2.84499999999966e-13	5500	5527	0.999942076722956	0.999999976555735	44364253	46362843	ENSG00000254806	ENSG00000254806	protein_coding	45363502	1	742169	5504	742169	26	0	26	44364253	46362843	1998590	62692
MS_IMSGC_31604244_1	MS (IMSGC, EUR)	IMD	CD4_TCM_OneK1K	CD4_TCM_OneK1K	CD4	Single cell	ENSG00000223492		5791	4.07281959759492e-28	3.56905149514931e-05	1.14110809432381e-23	0.999964140617188	1.68867861145811e-07	20:53175063	rs6013644	chr20.4		20	53175063	20:53175063	2.15953e-30	20:54173204	7.80699999999916e-11	6256	6408	0.974515966721567	0.999961060701406	52179648	54179410	ENSG00000223492	ENSG00000223492	lncRNA	53179550	-1	4487	4487	-993654	0	0	12	52179648	54179410	1999762	62699
MS_IMSGC_31604244_1	MS (IMSGC, EUR)	IMD	CD4_TCM_OneK1K	CD4_TCM_OneK1K	CD4	Single cell	ENSG00000271774		5941	1.03570418350331e-08	3.56283288512387e-05	0.000290600567517201	0.999668886909468	4.87383712223063e-06	20:54173204	rs2248137	chr20.4		20	54173204	20:52972308	4.55702e-11	20:54173204	7.80699999999916e-11	6391	6628	0.981688919412744	0.999960973318181	52487281	54486469	ENSG00000271774	ENSG00000271774	lncRNA	53487274	-1	-685930	514966	-685930	9	4	9	52487281	54486469	1999188	62700
MS_IMSGC_31604244_1	MS (IMSGC, EUR)	IMD	CD4_TCM_OneK1K	CD4_TCM_OneK1K	CD4	Single cell	ENSG00000099940	SNAP29	4385	8.05887881211346e-25	1.13373010503859e-06	7.10827872741436e-19	0.999998855422264	1.08476282679272e-08	22:20934583	rs1978098	chr22.1		22	20934583	22:20934583	1.06282e-26	22:21851064	4.57400000000001e-12	4777	5123	0.989151076374034	0.999782825440962	19859464	21858685	ENSG00000099940	ENSG00000099940	protein_coding	20859007	1	75576	75576	992057	1	1	34	19859464	21858685	1999221	62701
MS_IMSGC_31604244_1	MS (IMSGC, EUR)	IMD	CD4_TCM_OneK1K	CD4_TCM_OneK1K	CD4	Single cell	ENSG00000185651	UBE2L3	4087	3.93811318637983e-15	8.69557529609369e-07	4.52886607680246e-09	0.999999088650543	3.72630595146452e-08	22:21615351	rs8137950	chr22.1		22	21615351	22:21615351	4.59066e-14	22:21851064	4.57400000000001e-12	4566	5799	0.985911148935202	0.999810181515939	20549576	22523772	ENSG00000185651	ENSG00000185651	protein_coding	21567714	1	47637	47637	283350	0	0	12	20549576	22547217	1997641	62702
MS_IMSGC_31604244_1	MS (IMSGC, EUR)	IMD	CD4_TCM_OneK1K	CD4_TCM_OneK1K	CD4	Single cell	ENSG00000286129		3665	2.93126957250714e-21	8.69557565408334e-07	3.37098670516192e-15	0.999999119765267	1.06771650920316e-08	22:22292197	rs28709161	chr22.1		22	22292197	22:22292197	4.09418e-23	22:21851064	4.57400000000001e-12	4124	6424	0.942524172983664	0.999810159553279	21443910	23297797	ENSG00000286129	ENSG00000286129	lncRNA	22298124	1	-5927	-5927	-447060	1	1	24	21388391	23297797	1909406	62703
MS_IMSGC_31604244_1	MS (IMSGC, EUR)	IMD	CD4_TCM_OneK1K	CD4_TCM_OneK1K	CD4	Single cell	ENSG00000188511	MIR3667HG	8930	0	0.000154492348547525	0	0.999843670568633	1.83708278205921e-06	22:49643249	rs5770610	chr22.5		22	49643249	22:49643249	2.79785e-240	22:50532837	2.84800000000038e-10	9995	10089	1.00000000000005	0.999844765594032	48657624	50657521	ENSG00000188511	ENSG00000188511	lncRNA	49657504	-1	14255	14255	-875333	0	0	44	48657624	50657521	1999897	62705
MS_IMSGC_31604244_1	MS (IMSGC, EUR)	IMD	CD4_TCM_OneK1K	CD4_TCM_OneK1K	CD4	Single cell	ENSG00000212939	Z97192.1	8947	1.6360735094668e-138	0.000154801304425173	1.05672037174272e-134	0.999843163258438	2.0354371259407e-06	22:49657900	rs5770622	chr22.5		22	49657900	22:49657900	4.40539e-114	22:50532837	2.84800000000038e-10	10048	10109	0.999999999999973	0.999844932245555	48549198	50548218	ENSG00000212939	ENSG00000212939	lncRNA	49548681	1	109219	109219	984156	3	3	47	48549198	50548218	1999020	62704
MS_IMSGC_31604244_1	MS (IMSGC, EUR)	IMD	CD4_TCM_OneK1K	CD4_TCM_OneK1K	CD4	Single cell	ENSG00000182858	ALG12	7507	7.21966263689815e-15	0.000153115543204373	4.71444220722095e-11	0.999845024738108	1.85967153931594e-06	22:49923187	rs7410304	chr22.5		22	49923187	22:49923187	1.91179e-16	22:50532837	2.84800000000038e-10	8541	8500	0.965892792700126	0.999846118675806	48919090	50774763	ENSG00000182858	ENSG00000182858	protein_coding	49918438	-1	-4749	-4749	-614399	1	1	33	48919090	50802428	1883338	62707
MS_IMSGC_31604244_1	MS (IMSGC, EUR)	IMD	CD4_TCM_OneK1K	CD4_TCM_OneK1K	CD4	Single cell	ENSG00000184164	CRELD2	7508	1.33816632043455e-11	0.000153115496352925	8.7382307419927e-08	0.999844721332289	2.07577567030514e-06	22:49926457	rs11090920	chr22.5		22	49926457	22:49926457	2.96282e-13	22:50532837	2.84800000000038e-10	8542	8501	0.96209719795998	0.999846118673906	48918375	50774763	ENSG00000184164	ENSG00000184164	protein_coding	49918634	1	7823	7823	614203	0	0	32	48918375	50802428	1884053	62706
MS_IMSGC_31604244_1	MS (IMSGC, EUR)	IMD	CD4_TCM_OneK1K	CD4_TCM_OneK1K	CD4	Single cell	ENSG00000205593	DENND6B	5068	8.39863638403829e-09	0.000153108321460953	5.48418238944373e-05	0.999774120149249	1.79213067585543e-05	22:50327459	rs143135011	chr22.5		22	50327459	22:50327459	4.72001e-10	22:50532837	2.84800000000038e-10	5916	5821	0.999037213734059	0.999848370732	49327445	50774763	ENSG00000205593	ENSG00000205593	protein_coding	50327012	-1	-447	-447	-205825	0	0	10	49327445	50802428	1474983	62709
MS_IMSGC_31604244_1	MS (IMSGC, EUR)	IMD	CD4_TCM_OneK1K	CD4_TCM_OneK1K	CD4	Single cell	ENSG00000205560	CPT1B	3888	1.68842717074392e-06	0.000151182890005448	0.0110251248047979	0.987193739315057	0.00162826456296995	22:50532618	rs361725	chr22.5		22	50532618	22:50575035	4.54583e-08	22:50532837	2.84800000000038e-10	4637	4470	0.969298523574491	0.999849485404582	49579753	50774763	ENSG00000205560	ENSG00000205560	protein_coding	50578427	-1	45809	3392	45590	4	0	4	49579753	50802428	1222675	62711
MS_IMSGC_31604244_1	MS (IMSGC, EUR)	IMD	CD4_TCM_OneK1K	CD4_TCM_OneK1K	CD4	Single cell	ENSG00000273253	TRABD-AS1	5719	1.72678861932743e-08	0.000153101088794703	0.000112757033524643	0.999730034551318	4.09005847551835e-06	22:50532618	rs361725	chr22.5		22	50532618	22:50159116	8.17066e-12	22:50532837	2.84800000000038e-10	6606	6542	0.999979292065517	0.999847812146846	49200909	50774763	ENSG00000273253	ENSG00000273253	lncRNA	50201596	-1	-331022	42480	-331241	21	4	21	49200909	50802428	1601519	62708
MS_IMSGC_31604244_1	MS (IMSGC, EUR)	IMD	CD4_TCM_OneK1K	CD4_TCM_OneK1K	CD4	Single cell	ENSG00000025708	TYMP	4071	2.8701477518994e-20	0.000153119750110244	1.8741558746904e-16	0.999844965860786	1.91438910031849e-06	22:50537723	rs9616864	chr22.5		22	50537723	22:50537723	1.97593e-25	22:50532837	2.84800000000038e-10	4823	4670	1	0.999849321222387	49530155	50774763	ENSG00000025708	ENSG00000025708	protein_coding	50530012	-1	-7711	-7711	-2825	1	1	1	49530155	50802428	1272273	62710
MS_IMSGC_31604244_1	MS (IMSGC, EUR)	IMD	CD4_TCM_OneK1K	CD4_TCM_OneK1K	CD4	Single cell	ENSG00000100299	ARSA	3745	2.23513208416791e-23	0.000153120025573719	1.4594997272802e-19	0.999845317646074	1.56232835446112e-06	22:50625049	rs6151429	chr22.5		22	50625049	22:50625049	4.9277e-29	22:50532837	2.84800000000038e-10	4478	4316	0.999999999999998	0.999849599099026	49628255	50774763	ENSG00000100299	ENSG00000100299	protein_coding	50628152	-1	3103	3103	95315	0	0	9	49628255	50802428	1174173	62712
MS_IMSGC_31604244_1	MS (IMSGC, EUR)	IMD	CD4_TEM_OneK1K	CD4_TEM_OneK1K	CD4	Single cell	ENSG00000223745	CCDC18-AS1	4192	9.67070788290927e-14	2.96143442610059e-10	0.000326446436543266	0.99966798334647	5.56992074555251e-06	1:92687078	rs11809700	chr1.8		1	92687078	1:93117187	2.14163e-08	1:92687078	3.50500000000026e-15	4634	4603	0.949596462452907	0.999849125126052	92346613	94345854	ENSG00000223745	ENSG00000223745	lncRNA	93345831	-1	658753	228644	658753	14	3	14	92346613	94345854	1999241	65003
MS_IMSGC_31604244_1	MS (IMSGC, EUR)	IMD	CD4_TEM_OneK1K	CD4_TEM_OneK1K	CD4	Single cell	ENSG00000231365	WARS2-AS1	4698	2.83189841238916e-06	0.000438918686976816	0.00640685163074817	0.993003865367187	0.000147532416676289	1:119724882	rs483180	chr1.10		1	119724882	1:119131602	7.99053e-08	1:119724882	1.76999999999984e-09	5204	5078	0.917928020881375	0.999983988053579	118140398	119989586	ENSG00000231365	ENSG00000231365	lncRNA	119140412	1	584470	-8810	584470	7	0	7	118140398	120139681	1999283	65005
MS_IMSGC_31604244_1	MS (IMSGC, EUR)	IMD	CD4_TEM_OneK1K	CD4_TEM_OneK1K	CD4	Single cell	ENSG00000115956	PLEK	6205	6.28298065881292e-09	3.33783139832393e-05	0.000178555560366086	0.948473194546816	0.0513148652958535	2:68412585	rs4854435	chr2.6		2	68412585	2:68410567	1.15495e-08	2:68419404	1.04299999999993e-10	6630	6703	0.942542913506112	0.999302899468394	67366156	69365201	ENSG00000115956	ENSG00000115956	protein_coding	68365282	1	47303	45285	54122	1	1	1	67366156	69365201	1999045	65037
MS_IMSGC_31604244_1	MS (IMSGC, EUR)	IMD	CD4_TEM_OneK1K	CD4_TEM_OneK1K	CD4	Single cell	ENSG00000169629	RGPD8	4949	2.59772900509275e-09	8.72935022263075e-05	2.97550412899846e-05	0.999881724243198	1.2246155583992e-06	2:112013222	rs57116599	chr2.7		2	112013222	2:112191714	1.62165e-10	2:112013222	2.59199999999982e-09	5580	5532	0.971956869389994	0.97790728877317	111438988	113434083	ENSG00000169629	ENSG00000169629	protein_coding	112433645	-1	420423	241931	420423	6	3	6	111435584	113434163	1998579	65038
MS_IMSGC_31604244_1	MS (IMSGC, EUR)	IMD	CD4_TEM_OneK1K	CD4_TEM_OneK1K	CD4	Single cell	ENSG00000225963	AC009950.2	6131	1.76688004613723e-28	7.06185452995478e-07	2.50200394310612e-22	0.999999287897727	5.91681653143319e-09	2:230174882	rs10165685	chr2.12		2	230174882	2:230174862	3.52553e-29	2:230257114	2.87899999999999e-12	6568	6603	0.999999997572034	0.999999969647049	229121568	231120542	ENSG00000225963	ENSG00000225963	lncRNA	230121370	1	53512	53492	135744	0	0	2	229121568	231120542	1998974	65039
MS_IMSGC_31604244_1	MS (IMSGC, EUR)	IMD	CD4_TEM_OneK1K	CD4_TEM_OneK1K	CD4	Single cell	ENSG00000187118	CMC1	5476	1.72241950417269e-17	1.77267929496567e-11	9.71646588800574e-07	0.999999004735377	2.36003088669946e-08	3:28030595	rs438613	chr3.2		3	28030595	3:28367716	2.44698e-12	3:28030595	9.43399999999845e-17	5843	6079	0.949791093115434	0.999999806129706	27241626	29241346	ENSG00000187118	ENSG00000187118	protein_coding	28241619	1	-211024	126097	-211024	1	3	1	27241626	29241346	1999720	65043
MS_IMSGC_31604244_1	MS (IMSGC, EUR)	IMD	CD4_TEM_OneK1K	CD4_TEM_OneK1K	CD4	Single cell	ENSG00000169087	HSPBAP1	5273	1.51601738663001e-12	8.03384279905031e-09	0.000188667775936083	0.999808615832877	2.70835582853284e-06	3:122046521	rs200866143	chr3.8		3	122046521	3:122744922	5.60543e-10	3:122046521	6.34399999999911e-15	5746	5641	0.901394170894286	0.999999940835764	121794241	123793780	ENSG00000169087	ENSG00000169087	protein_coding	122793831	-1	747310	48909	747310	14	0	14	121794241	123793780	1999539	65044
MS_IMSGC_31604244_1	MS (IMSGC, EUR)	IMD	CD4_TEM_OneK1K	CD4_TEM_OneK1K	CD4	Single cell	ENSG00000135541	AHI1	3582	4.84551048966841e-24	9.56391023581299e-10	1.53457519444702e-16	0.0283456349054028	0.971654364138203	6:135497759	rs13197384	chr6.5		6	135497759	6:135497759	7.1124e-21	6:135512325	1.64600000000006e-13	4097	4108	0.999999992732798	0.999999948731831	134498125	136497576	ENSG00000135541	ENSG00000135541	protein_coding	135497740	-1	-19	-19	-14585	0	0	1	134498125	136497576	1999451	65046
MS_IMSGC_31604244_1	MS (IMSGC, EUR)	IMD	CD4_TEM_OneK1K	CD4_TEM_OneK1K	CD4	Single cell	ENSG00000118503	TNFAIP3	5746	2.13004892208277e-10	6.47591086971009e-08	0.00327820323761976	0.996660177014565	6.15547757009676e-05	6:137116920	rs62420820	chr6.6		6	137116920	6:137858024	1.0073e-08	6:137116920	2.49599999999995e-13	6101	6220	0.938464084788006	0.999999915338908	136867272	138866746	ENSG00000118503	ENSG00000118503	protein_coding	137867259	1	-750339	-9235	-750339	6	0	6	136867272	138866746	1999474	65047
MS_IMSGC_31604244_1	MS (IMSGC, EUR)	IMD	CD4_TEM_OneK1K	CD4_TEM_OneK1K	CD4	Single cell	ENSG00000118503	TNFAIP3	5746	2.13004892208277e-10	6.47591086971009e-08	0.00327820323761976	0.996660177014565	6.15547757009676e-05	6:137116920	rs62420820	chr6.7		6	137116920	6:137858024	1.0073e-08	6:137116920	2.49599999999995e-13	6101	6220	0.938464084788006	0.999999915338908	136867272	138866746	ENSG00000118503	ENSG00000118503	protein_coding	137867259	1	-750339	-9235	-750339	6	0	6	136867272	138866746	1999474	65047
MS_IMSGC_31604244_1	MS (IMSGC, EUR)	IMD	CD4_TEM_OneK1K	CD4_TEM_OneK1K	CD4	Single cell	ENSG00000051620	HEBP2	6005	5.82495356291734e-10	5.83083062408789e-07	0.000997977326706003	0.998984197038131	1.72419696042827e-05	6:137638318	rs631204	chr6.7		6	137638318	6:138403134	1.11415e-09	6:137638318	6.44900000000062e-12	6351	6539	0.942482104631064	0.999999325348519	137404382	139402675	ENSG00000051620	ENSG00000051620	protein_coding	138404223	1	-765905	-1089	-765905	12	1	12	137404382	139402675	1998293	65048
MS_IMSGC_31604244_1	MS (IMSGC, EUR)	IMD	CD4_TEM_OneK1K	CD4_TEM_OneK1K	CD4	Single cell	ENSG00000136932	TRMO	5169	1.62328315573603e-05	0.0108596784334543	0.00147589119222062	0.98736282878079	0.000285368761977522	9:98105922	rs7865340	chr9.1		9	98105922	9:97914884	4.38549e-08	9:98105907	4.23300000000025e-08	5659	5694	0.983540456263264	0.999525378833538	96946348	98922546	ENSG00000136932	ENSG00000136932	protein_coding	97922500	-1	-183422	7616	-183407	4	1	4	96922691	98922546	1999855	65049
MS_IMSGC_31604244_1	MS (IMSGC, EUR)	IMD	CD4_TEM_OneK1K	CD4_TEM_OneK1K	CD4	Single cell	ENSG00000237943	PRKCQ-AS1	7593	1.55284096050394e-22	1.35760821795391e-20	0.0113059884475859	0.988452502118338	0.000241509434079033	10:6075359	rs11256593	chr10.1		10	6075359	10:6586262	2.13629e-08	10:6075359	6.78200000000145e-27	8263	8507	0.999279492789735	0.9999940907941	5580463	7580254	ENSG00000237943	ENSG00000237943	lncRNA	6580506	1	-505147	5756	-505147	10	0	10	5580463	7580254	1999791	65006
MS_IMSGC_31604244_1	MS (IMSGC, EUR)	IMD	CD4_TEM_OneK1K	CD4_TEM_OneK1K	CD4	Single cell	ENSG00000160593	JAML	5285	3.43567830351888e-16	6.01006274679468e-05	5.71595047277635e-12	0.999896234854902	4.3664511912312e-05	11:118248496	rs12271064	chr11.8		11	118248496	11:118248496	1.46053e-17	11:118872577	3.14599999999992e-10	5755	5739	0.999999735088525	0.999993821227505	117225936	119225087	ENSG00000160593	ENSG00000160593	protein_coding	118225011	-1	-23485	-23485	-647566	0	0	25	117225936	119225087	1999151	65007
MS_IMSGC_31604244_1	MS (IMSGC, EUR)	IMD	CD4_TEM_OneK1K	CD4_TEM_OneK1K	CD4	Single cell	ENSG00000118181	RPS25	4817	1.74659207998496e-13	6.0103134129183e-05	2.90581276644773e-09	0.999938428357255	1.46560262787427e-06	11:119001871	rs4558175	chr11.8		11	119001871	11:119001871	7.67453e-15	11:118872577	3.14599999999992e-10	5273	5183	0.999983125397059	0.999993993836128	118018733	120018088	ENSG00000118181	ENSG00000118181	protein_coding	119018343	-1	16472	16472	145766	3	3	10	118018733	120018088	1999355	65008
MS_IMSGC_31604244_1	MS (IMSGC, EUR)	IMD	CD4_TEM_OneK1K	CD4_TEM_OneK1K	CD4	Single cell	ENSG00000245105	A2M-AS1	5033	2.97436465148833e-11	4.60762329111739e-05	6.45500777258461e-07	0.999952851006594	4.27229973606474e-07	12:9008202	rs1805676	chr12.2		12	9008202	12:9009052	1.50147e-11	12:9713753	3.96200000000046e-10	5740	6257	0.969569477555016	0.999773046096964	8065796	10063535	ENSG00000245105	ENSG00000245105	lncRNA	9065163	1	-56961	-56111	648590	2	2	25	8065796	10063535	1997739	65009
MS_IMSGC_31604244_1	MS (IMSGC, EUR)	IMD	CD4_TEM_OneK1K	CD4_TEM_OneK1K	CD4	Single cell	ENSG00000256069	A2MP1	5552	6.68353102486614e-19	4.60762513682531e-05	1.45046960244399e-14	0.999953493116249	4.30632365859812e-07	12:9020641	rs12322917	chr12.2		12	9020641	12:9029110	1.78826e-19	12:9713753	3.96200000000046e-10	6282	6516	0.999724928227006	0.999773675689257	8276023	10274388	ENSG00000256069	ENSG00000256069	transcribed_unprocessed_pseudogene	9275817	-1	255176	246707	-437936	12	11	15	8276023	10274388	1998365	65012
MS_IMSGC_31604244_1	MS (IMSGC, EUR)	IMD	CD4_TEM_OneK1K	CD4_TEM_OneK1K	CD4	Single cell	ENSG00000175899	A2M	5122	1.4975697897738e-37	4.60762770780956e-05	3.2500457126321e-33	0.999953442237397	4.81485526786899e-07	12:9084646	rs7967997	chr12.2		12	9084646	12:9082449	1.06714e-39	12:9713753	3.96200000000046e-10	5831	6326	0.990479647553244	0.999773092067936	8116401	10115529	ENSG00000175899	ENSG00000175899	protein_coding	9115919	-1	31273	33470	-597834	0	0	23	8116401	10115529	1999128	65010
MS_IMSGC_31604244_1	MS (IMSGC, EUR)	IMD	CD4_TEM_OneK1K	CD4_TEM_OneK1K	CD4	Single cell	ENSG00000126838	PZP	5333	1.0848737226153e-61	4.60762511070657e-05	2.35440779314546e-57	0.999953102797592	8.20951291229601e-07	12:9140878	rs4367994	chr12.2		12	9140878	12:9143758	1.32959e-58	12:9713753	3.96200000000046e-10	6062	6463	0.99997949440151	0.999773312815333	8208439	10207934	ENSG00000126838	ENSG00000126838	protein_coding	9208395	-1	67517	64637	-505358	2	2	18	8208439	10207934	1999495	65011
MS_IMSGC_31604244_1	MS (IMSGC, EUR)	IMD	CD4_TEM_OneK1K	CD4_TEM_OneK1K	CD4	Single cell	ENSG00000256594	RP11-705C15.2	5956	9.03631939445465e-83	4.60731066244928e-05	1.96107377286702e-78	0.999884405667665	6.95212257220091e-05	12:9651630	rs7961262	chr12.2		12	9651630	12:9667484	1.42828e-80	12:9713753	3.96200000000046e-10	6665	6638	1.00000000000001	0.999774709059671	8648486	10647788	ENSG00000256594	ENSG00000256594	transcribed_unprocessed_pseudogene	9653683	1	-2053	13801	60070	0	1	4	8648486	10647788	1999302	65013
MS_IMSGC_31604244_1	MS (IMSGC, EUR)	IMD	CD4_TEM_OneK1K	CD4_TEM_OneK1K	CD4	Single cell	ENSG00000255819	KLRC4-KLRK1	6253	1.14751761091387e-09	4.60763439417549e-05	2.49029194928769e-05	0.999928429367852	5.90221195238428e-07	12:9713753	rs7977720	chr12.2		12	9713753	12:10444608	1.90984e-10	12:9713753	3.96200000000046e-10	7755	7220	0.97325726998723	0.999774370268754	9410490	11409866	ENSG00000255819	ENSG00000255819	protein_coding	10409549	-1	695796	-35059	695796	26	4	26	9410490	11409866	1999376	65015
MS_IMSGC_31604244_1	MS (IMSGC, EUR)	IMD	CD4_TEM_OneK1K	CD4_TEM_OneK1K	CD4	Single cell	ENSG00000245648	KLRK1-AS1	6311	5.67795144364926e-18	4.60765848256657e-05	1.23222849681817e-13	0.999953616844257	3.06570795300589e-07	12:10448069	rs4415856	chr12.2		12	10448069	12:10448069	3.36175e-19	12:9713753	3.96200000000046e-10	7831	7275	0.994989738390297	0.999773518735356	9364449	11363647	ENSG00000245648	ENSG00000245648	lncRNA	10363769	1	84300	84300	-650016	6	6	24	9364449	11363647	1999198	65014
MS_IMSGC_31604244_1	MS (IMSGC, EUR)	IMD	CD4_TEM_OneK1K	CD4_TEM_OneK1K	CD4	Single cell	ENSG00000111011	RSRC2	3896	6.31108294004021e-41	0.000327161297670263	1.92805419597401e-37	0.999486909050122	0.000185929652210415	12:122517596	rs6416298	chr12.5		12	122517596	12:122517596	1.79519e-42	12:123119506	7.80399999999955e-09	4501	4508	0.999999998667252	0.996433513100217	121528771	123526882	ENSG00000111011	ENSG00000111011	protein_coding	122526936	-1	9340	9340	-592570	0	0	16	121527199	123526882	1999683	65016
MS_IMSGC_31604244_1	MS (IMSGC, EUR)	IMD	CD4_TEM_OneK1K	CD4_TEM_OneK1K	CD4	Single cell	ENSG00000123179	EBPL	5119	3.51201951505068e-13	0.000104827607501927	3.34992830842597e-09	0.99989469887658	4.7016563845371e-07	13:49692438	rs7983918	chr13.1		13	49692438	13:49692408	6.262e-15	13:50237084	4.15599999999987e-10	5588	5544	0.999993664161025	0.999993782671875	48693958	50691469	ENSG00000123179	ENSG00000123179	protein_coding	49691486	-1	-952	-922	-545598	0	0	9	48693958	50691469	1997511	65017
MS_IMSGC_31604244_1	MS (IMSGC, EUR)	IMD	CD4_TEM_OneK1K	CD4_TEM_OneK1K	CD4	Single cell	ENSG00000176124	DLEU1	5131	4.93249566216679e-06	9.96637392249706e-05	0.0470484810145609	0.950635550186212	0.0022113725643404	13:50237084	rs9591325	chr13.1		13	50237084	13:50185989	1.24008e-10	13:50237084	4.15599999999987e-10	5609	5616	0.994665376430138	0.999993233799156	49083500	51081910	ENSG00000176124	ENSG00000176124	lncRNA	50082171	1	154913	103818	154913	3	3	3	49083500	51081910	1998410	65018
MS_IMSGC_31604244_1	MS (IMSGC, EUR)	IMD	CD4_TEM_OneK1K	CD4_TEM_OneK1K	CD4	Single cell	ENSG00000186047	DLEU7	4550	2.12239810833822e-07	0.000104604513972569	0.00202442898749644	0.997759856660829	0.000110897597890124	13:50237084	rs9591325	chr13.1		13	50237084	13:50514411	8.67158e-09	13:50237084	4.15599999999987e-10	5110	5158	0.990404226551694	0.999992672532346	49844219	51843834	ENSG00000186047	ENSG00000186047	protein_coding	50843692	-1	606608	329281	606608	0	0	0	49844219	51843834	1999615	65019
MS_IMSGC_31604244_1	MS (IMSGC, EUR)	IMD	CD4_TEM_OneK1K	CD4_TEM_OneK1K	CD4	Single cell	ENSG00000131323	TRAF3	4978	2.52366056968376e-14	2.87887363779631e-05	1.22114862493178e-10	0.13757812271584	0.862393088425644	14:102789124	rs7145882	chr14.4		14	102789124	14:102789124	1.22042e-15	14:102799507	4.29400000000024e-09	5502	5505	0.988028991820499	0.999715067774039	101778450	103776815	ENSG00000131323	ENSG00000131323	protein_coding	102777449	1	11675	11675	22058	0	0	0	101778139	103776815	1998676	65020
MS_IMSGC_31604244_1	MS (IMSGC, EUR)	IMD	CD4_TEM_OneK1K	CD4_TEM_OneK1K	CD4	Single cell	ENSG00000166669	ATF7IP2	7445	9.7372511906844e-23	6.690835872022e-19	0.000145509578019533	0.999851682782467	2.80763951130794e-06	16:11120094	rs6498163	chr16.2		16	11120094	16:10370759	3.82816e-09	16:11120094	4.65399999999947e-24	7970	8125	0.960775310675166	0.975060313889465	9326547	11326328	ENSG00000166669	ENSG00000166669	protein_coding	10386061	1	734033	-15302	734033	14	0	14	9326547	11326328	1999781	65021
MS_IMSGC_31604244_1	MS (IMSGC, EUR)	IMD	CD4_TEM_OneK1K	CD4_TEM_OneK1K	CD4	Single cell	ENSG00000141698	NT5C3B	4775	6.92838606340589e-16	7.58613054042907e-09	9.13296354606248e-08	0.999999899646928	1.43730697264051e-09	17:42369186	rs35840966	chr17.3		17	42369186	17:41836371	9.83427e-13	17:42377817	1.02000000000016e-13	5273	5267	0.987019381138201	0.999569624208665	40836268	42819752	ENSG00000141698	ENSG00000141698	protein_coding	41836232	-1	-532954	-139	-541585	25	0	25	40836268	42825097	1988829	65022
MS_IMSGC_31604244_1	MS (IMSGC, EUR)	IMD	CD4_TEM_OneK1K	CD4_TEM_OneK1K	CD4	Single cell	ENSG00000279602	AC109326.1	3349	4.83489992393995e-17	1.2871047259928e-08	3.75641526673478e-09	0.999999983177318	1.95220265575566e-10	17:43315270	rs34537540	chr17.3		17	43315270	17:43082287	1.40252e-16	17:42377817	1.02000000000016e-13	3794	3717	0.999764442471414	0.999999999112905	42361714	44361036	ENSG00000279602	ENSG00000279602	lncRNA	43361361	-1	46091	279074	983544	0	10	55	42361714	44361036	1999322	65023
MS_IMSGC_31604244_1	MS (IMSGC, EUR)	IMD	CD4_TEM_OneK1K	CD4_TEM_OneK1K	CD4	Single cell	ENSG00000214401	KANSL1-AS1	5450	1.64603654651856e-85	0.00775871599383902	2.10197482298102e-83	0.990778580155052	0.00146270385111598	17:45638873	rs190958065	chr17.4		17	45638873	17:45702258	1.91186e-80	17:45330304	1.77899999999994e-08	6360	5919	0.988340368768694	0.999222484880138	45194580	47193404	ENSG00000214401	ENSG00000214401	lncRNA	46193568	1	-554695	-491310	-863264	5	5	19	45194077	47193404	1999327	65025
MS_IMSGC_31604244_1	MS (IMSGC, EUR)	IMD	CD4_TEM_OneK1K	CD4_TEM_OneK1K	CD4	Single cell	ENSG00000230148	HOXB-AS1	4946	5.76534598452385e-11	1.7214115883676e-06	3.34907700350269e-05	0.999964264696216	5.23064507508142e-07	17:47557873	rs9989466	chr17.5		17	47557873	17:48519686	8.38371e-10	17:47624914	4.33499999999963e-11	5328	5304	0.934446186953862	0.997874138605548	47543558	49543098	ENSG00000230148	ENSG00000230148	lncRNA	48543339	1	-985466	-23653	-918425	31	0	31	47543558	49543098	1999540	65032
MS_IMSGC_31604244_1	MS (IMSGC, EUR)	IMD	CD4_TEM_OneK1K	CD4_TEM_OneK1K	CD4	Single cell	ENSG00000263787	SKAP1-AS1	5054	7.24544868078591e-10	1.44268133814559e-06	0.000501964160445156	0.999488571341742	8.02109193112833e-06	17:47557873	rs9989466	chr17.5		17	47557873	17:48304384	1.01357e-08	17:47624914	4.33499999999963e-11	5491	5395	0.964433275690284	0.997567806286842	47187014	49185877	ENSG00000263787	ENSG00000263787	lncRNA	48185938	1	-628065	118446	-561024	25	2	25	47186760	49185877	1999117	65030
MS_IMSGC_31604244_1	MS (IMSGC, EUR)	IMD	CD4_TEM_OneK1K	CD4_TEM_OneK1K	CD4	Single cell	ENSG00000141293	SKAP1	4917	7.53572024373421e-10	1.47881304044131e-06	0.000509310155575298	0.999472445986812	1.67642909986153e-05	17:47624365	rs7223029	chr17.5		17	47624365	17:48282044	2.44434e-09	17:47624914	4.33499999999963e-11	5315	5265	0.999941944360111	0.997522945543792	47430850	49430132	ENSG00000141293	ENSG00000141293	protein_coding	48430214	-1	805849	148170	805300	29	2	29	47430850	49430132	1999282	65031
MS_IMSGC_31604244_1	MS (IMSGC, EUR)	IMD	CD4_TEM_OneK1K	CD4_TEM_OneK1K	CD4	Single cell	ENSG00000173917	HOXB2	4948	2.38516938376837e-19	1.72147012750466e-06	1.38553973194347e-13	0.999998270649246	7.88048704814079e-09	17:48525070	rs10853100	chr17.5		17	48525070	17:48520777	1.22555e-18	17:47624914	4.33499999999963e-11	5330	5305	0.943562874772067	0.997874138734888	47545048	49544740	ENSG00000173917	ENSG00000173917	protein_coding	48545109	-1	20039	24332	920195	1	1	32	47545048	49544740	1999692	65033
MS_IMSGC_31604244_1	MS (IMSGC, EUR)	IMD	CD4_TEM_OneK1K	CD4_TEM_OneK1K	CD4	Single cell	ENSG00000221983	UBA52	5041	2.52337028011724e-10	7.05437424995948e-08	0.00356405422735772	0.996372564499251	6.33104773117944e-05	19:18191451	rs56128769	chr19.6		19	18191451	19:18557325	6.29001e-08	19:18191169	4.84100000000001e-13	5542	5546	0.999795731181631	0.999993523745643	17572233	19569929	ENSG00000221983	ENSG00000221983	protein_coding	18571857	1	-380406	-14532	-380688	24	3	24	17572233	19569929	1997696	65034
MS_IMSGC_31604244_1	MS (IMSGC, EUR)	IMD	CD4_TEM_OneK1K	CD4_TEM_OneK1K	CD4	Single cell	ENSG00000105373	NOP53	5418	3.78740147960108e-06	0.00136969144419489	0.00275281021730787	0.995536932489562	0.000336778447454398	19:47135282	rs11083862	chr19.8		19	47135282	19:47755569	5.93106e-08	19:47135282	4.074e-09	6072	6225	0.997067875515197	0.998308792267654	46745722	48745473	ENSG00000105373	ENSG00000105373	protein_coding	47745546	1	-610264	10023	-610264	20	0	20	46745722	48745473	1999751	65035
MS_IMSGC_31604244_1	MS (IMSGC, EUR)	IMD	CD4_TEM_OneK1K	CD4_TEM_OneK1K	CD4	Single cell	ENSG00000142534	RPS11	5240	2.23312580030216e-11	6.6374695659969e-06	3.3643890507477e-06	0.999989786515326	2.11603727419414e-07	19:49333989	rs1465697	chr19.9		19	49333989	19:49475232	3.76516e-12	19:49333989	3.47899999999989e-11	6021	5888	0.969072362314856	0.998789739009853	48496593	50495701	ENSG00000142534	ENSG00000142534	protein_coding	49496434	1	-162445	-21202	-162445	14	2	14	48496593	50496351	1999758	65036
MS_IMSGC_31604244_1	MS (IMSGC, EUR)	IMD	CD4_TEM_OneK1K	CD4_TEM_OneK1K	CD4	Single cell	ENSG00000188511	MIR3667HG	8930	1.69373637647557e-53	0.000154492305849534	1.09615240995424e-49	0.999843393686912	2.11400723802681e-06	22:49637024	rs5770604	chr22.5		22	49637024	22:49637024	5.87405e-53	22:50532837	2.84800000000038e-10	9995	10089	0.999999999999996	0.999844765594032	48657624	50657521	ENSG00000188511	ENSG00000188511	lncRNA	49657504	-1	20480	20480	-875333	0	0	44	48657624	50657521	1999897	65042
MS_IMSGC_31604244_1	MS (IMSGC, EUR)	IMD	CD4_T_flu_Randolph	CD4_T_flu_Randolph	CD4	Single cell	ENSG00000171517	LPAR3	4759	3.07844417377286e-07	1.30028542212446e-05	0.023100362823259	0.975719925889546	0.0011664005885565	1:85264137	rs35486093	chr1.6		1	85264137	1:84896239	1.84346e-08	1:85264137	1.59899999999996e-10	6799	5908	0.99520277580579	0.940283693582104	83893367	85892103	ENSG00000171517	ENSG00000171517	protein_coding	84893206	-1	-370931	-3033	-370931	5	0	5	83893367	85892558	1999191	59163
MS_IMSGC_31604244_1	MS (IMSGC, EUR)	IMD	CD4_T_flu_Randolph	CD4_T_flu_Randolph	CD4	Single cell	ENSG00000143924	EML4	6225	7.37360274824637e-08	6.07595444382454e-06	0.0119846845669253	0.987554291398585	0.0004548743440185	2:43128185	rs12478539	chr2.3		2	43128185	2:42145139	4.40444e-09	2:43128185	4.36599999999982e-11	9242	7231	0.975082951152591	0.96070130877236	41169587	43167698	ENSG00000143924	ENSG00000143924	protein_coding	42169353	1	958832	-24214	958832	12	0	12	41169587	43169343	1999756	59187
MS_IMSGC_31604244_1	MS (IMSGC, EUR)	IMD	CD4_T_flu_Randolph	CD4_T_flu_Randolph	CD4	Single cell	ENSG00000115464	USP34	3634	8.41074504304283e-05	0.00111894122737226	0.0696180489752022	0.926172402454748	0.0030064998922472	2:61015275	rs1177228	chr2.4		2	61015275	2:61251875	1.33105e-08	2:61015275	8.56699999999942e-09	5422	4657	0.986155645864804	0.997734016405149	60471152	62470095	ENSG00000115464	ENSG00000115464	protein_coding	61471087	-1	455812	219212	455812	9	1	9	60471152	62470436	1999284	59191
MS_IMSGC_31604244_1	MS (IMSGC, EUR)	IMD	CD4_T_flu_Randolph	CD4_T_flu_Randolph	CD4	Single cell	ENSG00000173209	AHSA2P	3604	4.54234278611387e-05	0.00115503965354975	0.037597515000083	0.95602980367352	0.00517221824498707	2:61015275	rs1177228	chr2.4		2	61015275	2:61168791	8.46584e-10	2:61015275	8.56699999999942e-09	5295	4702	0.992655749189114	0.997732169991844	60178356	62175172	ENSG00000173209	ENSG00000173209	transcribed_unitary_pseudogene	61177539	1	-162264	-8748	-162264	6	1	6	60178356	62176673	1998317	59190
MS_IMSGC_31604244_1	MS (IMSGC, EUR)	IMD	CD4_T_flu_Randolph	CD4_T_flu_Randolph	CD4	Single cell	ENSG00000237651	C2orf74	3614	8.00349058947519e-09	0.00120634772426704	6.62458382654546e-06	0.998507721513133	0.000279298175281538	2:61153487	rs111543747	chr2.4		2	61153487	2:61153487	4.11822e-12	2:61015275	8.56699999999942e-09	5329	4721	0.999594219083203	0.997731106465942	60145283	62144666	ENSG00000237651	ENSG00000237651	protein_coding	61162188	1	-8701	-8701	-146913	0	0	4	60145283	62144666	1999383	59189
MS_IMSGC_31604244_1	MS (IMSGC, EUR)	IMD	CD4_T_flu_Randolph	CD4_T_flu_Randolph	CD4	Single cell	ENSG00000274769		3654	2.45452899551437e-08	0.00120632011398443	2.03164400980384e-05	0.998485503720507	0.000287835180119541	2:61154393	rs2592494	chr2.4		2	61154393	2:61147014	1.14584e-11	2:61015275	8.56699999999942e-09	5375	4772	0.994942545740571	0.997730377754824	60115898	62115770	ENSG00000274769	ENSG00000274769	lncRNA	61115787	1	38606	31227	-100512	0	0	3	60115898	62115770	1999872	59188
MS_IMSGC_31604244_1	MS (IMSGC, EUR)	IMD	CD4_T_flu_Randolph	CD4_T_flu_Randolph	CD4	Single cell	ENSG00000225963	AC009950.2	5527	7.00194762740029e-27	7.06185490728257e-07	9.9151607241156e-21	0.999999287930469	5.88404056475858e-09	2:230175350	rs2288329	chr2.12		2	230175350	2:230175350	9.78677e-22	2:230257114	2.87899999999999e-12	8191	6599	1	0.999999916401042	229122247	231118668	ENSG00000225963	ENSG00000225963	lncRNA	230121370	1	53980	53980	135744	0	0	2	229122247	231120827	1998580	59192
MS_IMSGC_31604244_1	MS (IMSGC, EUR)	IMD	CD4_T_flu_Randolph	CD4_T_flu_Randolph	CD4	Single cell	ENSG00000235419	AC010149.4	5248	4.34802988186036e-08	6.60577783381636e-07	0.0615706048147842	0.935410111190391	0.00301857993674286	2:230257114	rs35540610	chr2.12		2	230257114	2:230544455	1.85397e-08	2:230257114	2.87899999999999e-12	7778	6246	0.974589797598927	0.999999919778455	229580312	231577547	ENSG00000235419	ENSG00000235419	lncRNA	230580006	-1	322892	35551	322892	5	1	5	229580130	231578034	1997904	59193
MS_IMSGC_31604244_1	MS (IMSGC, EUR)	IMD	CD4_T_flu_Randolph	CD4_T_flu_Randolph	CD4	Single cell	ENSG00000114638	UPK1B	4944	5.5996371930782e-07	3.47558582431158e-05	0.0158284636410393	0.982438537111024	0.00169768342597432	3:119509661	rs9843355	chr3.7		3	119509661	3:119212542	8.09204e-11	3:119509661	4.72500000000006e-10	7259	6026	0.996026438443359	0.997391889749383	118173706	120173274	ENSG00000114638	ENSG00000114638	protein_coding	119173598	1	336063	38944	336063	9	0	9	118173706	120173274	1999568	59197
MS_IMSGC_31604244_1	MS (IMSGC, EUR)	IMD	CD4_T_flu_Randolph	CD4_T_flu_Randolph	CD4	Single cell	ENSG00000144847	IGSF11	4948	3.46167240183292e-08	3.53389656774297e-05	0.000978509014389377	0.998924455913695	6.16614895122155e-05	3:119509661	rs9843355	chr3.7		3	119509661	3:119212542	5.1312e-12	3:119509661	4.72500000000006e-10	7271	6046	0.999756965903676	0.997391863871174	118146388	120146050	ENSG00000144847	ENSG00000144847	protein_coding	119034846	-1	-474815	-177696	-474815	11	2	11	118146388	120146050	1999662	59196
MS_IMSGC_31604244_1	MS (IMSGC, EUR)	IMD	CD4_T_flu_Randolph	CD4_T_flu_Randolph	CD4	Single cell	ENSG00000173193	PARP14	4750	7.23451148315828e-20	8.03509101620638e-09	9.00364589513119e-12	0.99999999189275	6.31551733203041e-11	3:122736165	rs59461214	chr3.8		3	122736165	3:122736165	8.53465e-16	3:122046521	6.34399999999911e-15	6774	5788	0.999999999998052	0.999999891181268	121681325	123680803	ENSG00000173193	ENSG00000173193	protein_coding	122680839	1	55326	55326	-634318	0	0	13	121681325	123680803	1999478	59198
MS_IMSGC_31604244_1	MS (IMSGC, EUR)	IMD	CD4_T_flu_Randolph	CD4_T_flu_Randolph	CD4	Single cell	ENSG00000051620	HEBP2	5171	1.7440573463604e-08	5.6550390618529e-07	0.0298802777459106	0.968854016729998	0.0012651225796112	6:137638318	rs631204	chr6.7		6	137638318	6:138401383	1.03505e-08	6:137638318	6.44900000000062e-12	7473	6538	0.965737463608224	0.999989338013115	137404382	139402675	ENSG00000051620	ENSG00000051620	protein_coding	138404223	1	-765905	-2840	-765905	12	1	12	137404382	139402922	1998540	59200
MS_IMSGC_31604244_1	MS (IMSGC, EUR)	IMD	CD4_T_flu_Randolph	CD4_T_flu_Randolph	CD4	Single cell	ENSG00000254266	PKIA-AS1	4917	3.94724244910243e-10	0.000140188047768029	2.8151974968471e-06	0.999829690465507	2.73058945046465e-05	8:78498702	rs13340636	chr8.1		8	78498702	8:78498702	7.69923e-14	8:78504987	4.50700000000035e-10	6866	5977	0.977420232498146	0.959928261942881	77559024	79558184	ENSG00000254266	ENSG00000254266	lncRNA	78484045	-1	-14657	-14657	-20942	0	0	0	77559024	79558184	1999160	59202
MS_IMSGC_31604244_1	MS (IMSGC, EUR)	IMD	CD4_T_flu_Randolph	CD4_T_flu_Randolph	CD4	Single cell	ENSG00000171033	PKIA	5012	8.39700524589246e-22	0.000140167207026934	5.98879804613957e-18	0.999681161239214	0.00017867155375881	8:78525868	rs9693457	chr8.1		8	78525868	8:78525868	6.80618e-19	8:78504987	4.50700000000035e-10	6971	6076	1	0.959928174966356	77516775	79515237	ENSG00000171033	ENSG00000171033	protein_coding	78516340	1	9528	9528	-11353	0	0	0	77516775	79515999	1999224	59201
MS_IMSGC_31604244_1	MS (IMSGC, EUR)	IMD	CD4_T_flu_Randolph	CD4_T_flu_Randolph	CD4	Single cell	ENSG00000284634	AC092821.3	5423	2.75194483578016e-07	4.57442235496543e-05	0.00597178413324915	0.992657613605109	0.00132458284360807	12:9693925	rs7968401	chr12.2		12	9693925	12:9651817	3.30969e-12	12:9713753	3.96200000000046e-10	8740	6478	0.992559187889735	0.999721794971085	8448299	10448069	ENSG00000284634	ENSG00000284634	lncRNA	9448498	1	245427	203319	265255	7	4	9	8448299	10448069	1999770	59164
MS_IMSGC_31604244_1	MS (IMSGC, EUR)	IMD	CD4_T_flu_Randolph	CD4_T_flu_Randolph	CD4	Single cell	ENSG00000256594	RP11-705C15.2	5588	8.14972490855173e-06	3.69191640576065e-05	0.176850860217981	0.801110160986514	0.0219939099065379	12:9713753	rs7977720	chr12.2		12	9713753	12:9651817	1.22539e-09	12:9713753	3.96200000000046e-10	9032	6637	0.904948455238996	0.999721783332864	8649412	10647788	ENSG00000256594	ENSG00000256594	transcribed_unprocessed_pseudogene	9653683	1	60070	-1866	60070	4	0	4	8648686	10648045	1999359	59165
MS_IMSGC_31604244_1	MS (IMSGC, EUR)	IMD	CD4_T_flu_Randolph	CD4_T_flu_Randolph	CD4	Single cell	ENSG00000196531	NACA	2425	5.89020786881745e-25	3.0942527103495e-06	1.90359031139702e-19	0.999996878088445	2.76588415021454e-08	12:56712876	rs4788	chr12.3		12	56712876	12:56655280	1.2858e-19	12:57713053	1.34900000000003e-11	4272	3234	0.999999996135052	0.993148816898178	55732585	57731209	ENSG00000196531	ENSG00000196531	protein_coding	56725299	-1	12423	70019	-987754	0	2	37	55731891	57731342	1999451	59166
MS_IMSGC_31604244_1	MS (IMSGC, EUR)	IMD	CD4_T_flu_Randolph	CD4_T_flu_Randolph	CD4	Single cell	ENSG00000257342		3796	8.72144306010905e-10	6.05993899191251e-07	0.00053998827591475	0.373950193789927	0.625509211068115	12:57713053	rs701006	chr12.3		12	57713053	12:57681070	1.21353e-09	12:57713053	1.34900000000003e-11	5682	4708	0.999382957762846	0.996411911384933	56722465	58721053	ENSG00000257342	ENSG00000257342	lncRNA	57721510	-1	8457	40440	8457	0	1	0	56722465	58721053	1998588	59167
MS_IMSGC_31604244_1	MS (IMSGC, EUR)	IMD	CD4_T_flu_Randolph	CD4_T_flu_Randolph	CD4	Single cell	ENSG00000123179	EBPL	4319	9.18971138722794e-08	0.000104762339059768	0.000876297166039408	0.998975146500581	4.37020972044098e-05	13:50237084	rs9591325	chr13.1		13	50237084	13:49691973	3.29266e-10	13:50237084	4.15599999999987e-10	5998	5544	0.999753169553424	0.999696675021128	48693958	50691469	ENSG00000123179	ENSG00000123179	protein_coding	49691486	-1	-545598	-487	-545598	9	0	9	48691842	50691469	1999627	59168
MS_IMSGC_31604244_1	MS (IMSGC, EUR)	IMD	CD4_T_flu_Randolph	CD4_T_flu_Randolph	CD4	Single cell	ENSG00000258646		3745	9.27975053025393e-05	0.0116469756276772	0.00780797704946224	0.979974941287339	0.000477308530219067	14:75547955	rs34695601	chr14.3		14	75547955	14:75172868	3.03017e-08	14:75547955	3.16499999999989e-08	5754	4717	0.958986671962978	0.98790019709935	74009093	76007547	ENSG00000258646	ENSG00000258646	lncRNA	75008481	-1	-539474	-164387	-539474	15	5	15	74009093	76008425	1999332	59169
MS_IMSGC_31604244_1	MS (IMSGC, EUR)	IMD	CD4_T_flu_Randolph	CD4_T_flu_Randolph	CD4	Single cell	ENSG00000285560		5366	2.1189335263495e-13	0.00389935374451674	5.41272800621288e-11	0.996073723676345	2.69225247974807e-05	15:90628091	rs12909338	chr15.2		15	90628091	15:90628091	2.096e-15	15:90344352	2.77799999999978e-08	8648	6279	0.999998698898116	0.998719537548297	89631884	91631681	ENSG00000285560	ENSG00000285560	lncRNA	90631755	-1	3664	3664	287403	0	0	6	89631884	91631681	1999797	59170
MS_IMSGC_31604244_1	MS (IMSGC, EUR)	IMD	CD4_T_flu_Randolph	CD4_T_flu_Randolph	CD4	Single cell	ENSG00000259736	CRTC3-AS1	5320	1.17304763204744e-05	0.00388706133775978	0.00299648092519771	0.992926515039518	0.000178212221204637	15:90630469	rs6496712	chr15.2		15	90630469	15:90630469	5.78403e-10	15:90344352	2.77799999999978e-08	8591	6217	0.955001321914514	0.998725170614553	89717845	91717132	ENSG00000259736	ENSG00000259736	lncRNA	90717140	-1	86671	86671	372788	4	4	10	89717220	91717132	1999912	59171
MS_IMSGC_31604244_1	MS (IMSGC, EUR)	IMD	CD4_T_flu_Randolph	CD4_T_flu_Randolph	CD4	Single cell	ENSG00000261216	AC007216.2	7522	6.80372507048318e-25	6.67449411767095e-19	1.01936082729134e-06	0.99999893801431	4.26248640473971e-08	16:11120094	rs6498163	chr16.2		16	11120094	16:11919711	5.89224e-12	16:11120094	4.65399999999947e-24	11245	8906	0.999785268092888	0.97512328373998	10908276	12908135	ENSG00000261216	ENSG00000261216	lncRNA	11908208	1	-788114	11503	-788114	21	1	21	10908276	12908135	1999859	59172
MS_IMSGC_31604244_1	MS (IMSGC, EUR)	IMD	CD4_T_flu_Randolph	CD4_T_flu_Randolph	CD4	Single cell	ENSG00000141698	NT5C3B	4451	3.4553618155082e-20	7.58613070842266e-09	4.55484082972293e-12	0.99999999233804	7.12768820396429e-11	17:41837519	rs4796715	chr17.3		17	41837519	17:41830502	2.42831e-15	17:42377817	1.02000000000016e-13	6872	5266	0.999999998523464	0.999569694721897	40836268	42819752	ENSG00000141698	ENSG00000141698	protein_coding	41836232	-1	-1287	5730	-541585	0	0	25	40836268	42835712	1999444	59173
MS_IMSGC_31604244_1	MS (IMSGC, EUR)	IMD	CD4_T_flu_Randolph	CD4_T_flu_Randolph	CD4	Single cell	ENSG00000108771	DHX58	3563	1.30775626527661e-11	7.57109675998124e-09	0.00172387783086144	0.998017707712051	0.00025840687291412	17:42378745	rs4796791	chr17.3		17	42378745	17:42105497	2.90898e-10	17:42377817	1.02000000000016e-13	5774	4330	0.998823672713577	0.999569694731342	41112823	43112347	ENSG00000108771	ENSG00000108771	protein_coding	42112714	-1	-266031	7217	-265103	13	0	13	41112823	43112347	1999524	59174
MS_IMSGC_31604244_1	MS (IMSGC, EUR)	IMD	CD4_T_flu_Randolph	CD4_T_flu_Randolph	CD4	Single cell	ENSG00000233483	EFCAB15P	5680	0.000653390768821626	0.00704992646470885	0.0833410066740312	0.899209570369829	0.00974610572260913	17:45249942	rs62066723	chr17.4		17	45249942	17:45249942	1.63599e-08	17:45330304	1.77899999999994e-08	7785	6511	0.980715012102046	0.998345538043542	44251636	46250592	ENSG00000233483	ENSG00000233483	transcribed_unitary_pseudogene	45251129	-1	1187	1187	-79175	0	0	2	44251230	46250858	1999628	59176
MS_IMSGC_31604244_1	MS (IMSGC, EUR)	IMD	CD4_T_flu_Randolph	CD4_T_flu_Randolph	CD4	Single cell	ENSG00000204650	LINC02210	5410	5.56951242676e-05	0.00770428727419791	0.00710548443712967	0.982894724682601	0.00223980848180392	17:45330304	rs7222450	chr17.4		17	45330304	17:46271482	2.80675e-09	17:45330304	1.77899999999994e-08	7566	6122	0.926686690074247	0.998402300430232	44620441	46503013	ENSG00000204650	ENSG00000204650	transcribed_unitary_pseudogene	45633049	1	-302745	638433	-302745	13	9	13	44620441	46611590	1991149	59177
MS_IMSGC_31604244_1	MS (IMSGC, EUR)	IMD	CD4_T_flu_Randolph	CD4_T_flu_Randolph	CD4	Single cell	ENSG00000173917	HOXB2	4246	7.58024629098568e-08	1.64225998585271e-06	0.0440334666077631	0.953980869438713	0.00198394589107459	17:47642450	rs55633793	chr17.5		17	47642450	17:48491690	2.752e-08	17:47624914	4.33499999999963e-11	5818	5305	0.933732882132533	0.997873685279028	47545048	49544740	ENSG00000173917	ENSG00000173917	protein_coding	48545109	-1	902659	53419	920195	32	1	32	47545048	49544740	1999692	59178
MS_IMSGC_31604244_1	MS (IMSGC, EUR)	IMD	CD4_T_flu_Randolph	CD4_T_flu_Randolph	CD4	Single cell	ENSG00000141994	DUS3L	5728	6.45050188034819e-08	3.97648645436624e-07	0.138738145142377	0.855255322240158	0.00600607046380004	19:6668961	rs1077667	chr19.2		19	6668961	19:5783623	2.4173e-08	19:6668961	8.37400000000095e-13	8663	7304	0.95549514844217	0.999998792899297	4791227	6790814	ENSG00000141994	ENSG00000141994	protein_coding	5791163	-1	-877798	7540	-877798	38	2	38	4791227	6790814	1999587	59179
MS_IMSGC_31604244_1	MS (IMSGC, EUR)	IMD	CD4_T_flu_Randolph	CD4_T_flu_Randolph	CD4	Single cell	ENSG00000174837	ADGRE1	6400	3.31020924744412e-13	4.64940166319772e-07	7.11963688893475e-07	0.99999876486602	5.82297931144011e-08	19:6925935	rs8112547	chr19.2		19	6925935	19:6925935	1.70126e-12	19:6668961	8.37400000000095e-13	9881	7656	0.995153334860434	0.99999879054942	5887857	7887414	ENSG00000174837	ENSG00000174837	protein_coding	6887579	1	38356	38356	-218618	1	1	8	5887857	7887414	1999557	59180
MS_IMSGC_31604244_1	MS (IMSGC, EUR)	IMD	CD4_T_flu_Randolph	CD4_T_flu_Randolph	CD4	Single cell	ENSG00000269145	MAST3-AS1	5243	2.70802597714388e-10	7.0184204256609e-08	0.00382486080208514	0.991283557781872	0.00489151096103433	19:18165166	rs12984330	chr19.6		19	18165166	19:18164722	5.629e-09	19:18191169	4.84100000000001e-13	7215	6340	0.999222401431557	0.999992420409636	17151719	19151491	ENSG00000269145	ENSG00000269145	lncRNA	18151691	-1	-13475	-13031	-39478	2	2	3	17151719	19151491	1999772	59184
MS_IMSGC_31604244_1	MS (IMSGC, EUR)	IMD	CD4_T_flu_Randolph	CD4_T_flu_Randolph	CD4	Single cell	ENSG00000130303	BST2	5501	1.96519201824612e-08	5.02615961494706e-08	0.277567998929105	0.709880623474559	0.0125513076828204	19:18191451	rs56128769	chr19.5		19	18191451	19:17405811	9.72474e-09	19:18191169	4.84100000000001e-13	7602	6559	0.928640937922021	0.999992417681335	16405932	18405400	ENSG00000130303	ENSG00000130303	protein_coding	17405630	-1	-785821	-181	-785539	34	0	34	16405932	18405400	1999468	59181
MS_IMSGC_31604244_1	MS (IMSGC, EUR)	IMD	CD4_T_flu_Randolph	CD4_T_flu_Randolph	CD4	Single cell	ENSG00000130303	BST2	5501	1.96519201824612e-08	5.02615961494706e-08	0.277567998929105	0.709880623474559	0.0125513076828204	19:18191451	rs56128769	chr19.6		19	18191451	19:17405811	9.72474e-09	19:18191169	4.84100000000001e-13	7602	6559	0.928640937922021	0.999992417681335	16405932	18405400	ENSG00000130303	ENSG00000130303	protein_coding	17405630	-1	-785821	-181	-785539	34	0	34	16405932	18405400	1999468	59181
MS_IMSGC_31604244_1	MS (IMSGC, EUR)	IMD	CD4_T_flu_Randolph	CD4_T_flu_Randolph	CD4	Single cell	ENSG00000141971	MVB12A	5501	5.25167245923732e-13	7.07998183891628e-08	7.41757651164564e-06	0.999992047296875	4.64326268691775e-07	19:18191451	rs56128769	chr19.5		19	18191451	19:17407735	4.96391e-12	19:18191169	4.84100000000001e-13	7602	6559	0.912053789440178	0.999992417681335	16405932	18405400	ENSG00000141971	ENSG00000141971	protein_coding	17420047	1	771404	-12312	771122	30	2	30	16405932	18405400	1999468	59182
MS_IMSGC_31604244_1	MS (IMSGC, EUR)	IMD	CD4_T_flu_Randolph	CD4_T_flu_Randolph	CD4	Single cell	ENSG00000141971	MVB12A	5501	5.25167245923732e-13	7.07998183891628e-08	7.41757651164564e-06	0.999992047296875	4.64326268691775e-07	19:18191451	rs56128769	chr19.6		19	18191451	19:17407735	4.96391e-12	19:18191169	4.84100000000001e-13	7602	6559	0.912053789440178	0.999992417681335	16405932	18405400	ENSG00000141971	ENSG00000141971	protein_coding	17420047	1	771404	-12312	771122	30	2	30	16405932	18405400	1999468	59182
MS_IMSGC_31604244_1	MS (IMSGC, EUR)	IMD	CD4_T_flu_Randolph	CD4_T_flu_Randolph	CD4	Single cell	ENSG00000282851	BISPR	5501	5.42155808427909e-13	7.07998062002354e-08	7.65752666690705e-06	0.999991875273669	3.96399314041774e-07	19:18191451	rs56128769	chr19.5		19	18191451	19:17406365	3.03461e-12	19:18191169	4.84100000000001e-13	7602	6559	0.931796371687121	0.999992417681335	16405932	18405400	ENSG00000282851	ENSG00000282851	lncRNA	17406104	1	785347	261	785065	33	0	33	16405932	18405400	1999468	59183
MS_IMSGC_31604244_1	MS (IMSGC, EUR)	IMD	CD4_T_flu_Randolph	CD4_T_flu_Randolph	CD4	Single cell	ENSG00000282851	BISPR	5501	5.42155808427909e-13	7.07998062002354e-08	7.65752666690705e-06	0.999991875273669	3.96399314041774e-07	19:18191451	rs56128769	chr19.6		19	18191451	19:17406365	3.03461e-12	19:18191169	4.84100000000001e-13	7602	6559	0.931796371687121	0.999992417681335	16405932	18405400	ENSG00000282851	ENSG00000282851	lncRNA	17406104	1	785347	261	785065	33	0	33	16405932	18405400	1999468	59183
MS_IMSGC_31604244_1	MS (IMSGC, EUR)	IMD	CD4_T_flu_Randolph	CD4_T_flu_Randolph	CD4	Single cell	ENSG00000167414	GNG8	4481	3.22307059302218e-07	0.00137121621693576	0.000234668098382901	0.998366853742155	2.69396354680423e-05	19:46616653	rs11083840	chr19.8		19	46616653	19:46616653	3.55159e-10	19:47135282	4.074e-09	6430	5954	0.976258448698177	0.998407691723897	45634943	47634299	ENSG00000167414	ENSG00000167414	protein_coding	46636202	-1	19549	19549	-499080	1	1	17	45634943	47634542	1999599	59186
MS_IMSGC_31604244_1	MS (IMSGC, EUR)	IMD	CD4_T_flu_Randolph	CD4_T_flu_Randolph	CD4	Single cell	ENSG00000160013	PTGIR	4484	1.10673458049439e-16	0.00137155215585857	8.05798680800235e-14	0.998608784612023	1.9663232038733e-05	19:46623095	rs11667255	chr19.8		19	46623095	19:46623095	2.34348e-16	19:47135282	4.074e-09	6431	5949	0.999999999995505	0.998408349732297	45625194	47624948	ENSG00000160013	ENSG00000160013	protein_coding	46625089	-1	1994	1994	-510193	0	0	18	45625194	47624948	1999754	59185
MS_IMSGC_31604244_1	MS (IMSGC, EUR)	IMD	CD4_T_flu_Randolph	CD4_T_flu_Randolph	CD4	Single cell	ENSG00000188511	MIR3667HG	8188	6.09240954024384e-14	0.000154131494025289	3.95211780651619e-10	0.999843848390886	2.01971981580273e-06	22:49656820	rs739239	chr22.5		22	49656820	22:49656820	1.12421e-14	22:50532837	2.84800000000038e-10	12119	10085	0.999999999864672	0.999964832120807	48657624	50657521	ENSG00000188511	ENSG00000188511	lncRNA	49657504	-1	684	684	-875333	0	0	44	48657624	50657521	1999897	59195
MS_IMSGC_31604244_1	MS (IMSGC, EUR)	IMD	CD4_T_Naive_Randolph	CD4_T_naive_Randolph	CD4	Single cell	ENSG00000223745	CCDC18-AS1	3856	1.94169867952412e-11	2.75631011131199e-10	0.0655384462725445	0.930333222402886	0.00412833102951987	1:92790096	rs111281067	chr1.8		1	92790096	1:93095560	6.03317e-08	1:92687078	3.50500000000026e-15	5841	4603	0.947780143200157	0.999758510405055	92346613	94345854	ENSG00000223745	ENSG00000223745	lncRNA	93345831	-1	555735	250271	658753	11	3	14	92346280	94345854	1999574	59824
MS_IMSGC_31604244_1	MS (IMSGC, EUR)	IMD	CD4_T_Naive_Randolph	CD4_T_naive_Randolph	CD4	Single cell	ENSG00000198162	MAN1A2	3803	1.06533322448102e-11	7.09980258264446e-11	0.129734051174309	0.864587747820206	0.00567820092383383	1:116547871	rs10801908	chr1.9		1	116547871	1:117395654	3.39968e-09	1:116547871	3.53699999999981e-16	5819	4506	0.95276315057783	0.999999999968634	116367606	118366660	ENSG00000198162	ENSG00000198162	protein_coding	117367449	1	-819578	28205	-819578	12	0	12	116367606	118366998	1999392	59825
MS_IMSGC_31604244_1	MS (IMSGC, EUR)	IMD	CD4_T_Naive_Randolph	CD4_T_naive_Randolph	CD4	Single cell	ENSG00000231365	WARS2-AS1	4255	1.31725782985309e-05	0.000428137515282336	0.0298006965379524	0.96858526741237	0.00117272595609718	1:119724882	rs483180	chr1.10		1	119724882	1:119177063	5.42164e-08	1:119724882	1.76999999999984e-09	6941	5078	0.969774370938642	0.999957796105491	118140398	120140270	ENSG00000231365	ENSG00000231365	lncRNA	119140412	1	584470	36651	584470	7	1	7	118140398	120140270	1999872	59826
MS_IMSGC_31604244_1	MS (IMSGC, EUR)	IMD	CD4_T_Naive_Randolph	CD4_T_naive_Randolph	CD4	Single cell	ENSG00000274769		3654	3.25557335825399e-09	0.00120633251543744	2.69467833700927e-06	0.998495753795409	0.000295215755242249	2:61136154	rs2592491	chr2.4		2	61136154	2:61136154	3.06279e-12	2:61015275	8.56699999999942e-09	5375	4772	0.999987789474382	0.997730377754824	60115898	62115770	ENSG00000274769	ENSG00000274769	lncRNA	61115787	1	20367	20367	-100512	0	0	3	60115898	62115770	1999872	59854
MS_IMSGC_31604244_1	MS (IMSGC, EUR)	IMD	CD4_T_Naive_Randolph	CD4_T_naive_Randolph	CD4	Single cell	ENSG00000237651	C2orf74	3614	3.63176609849126e-15	0.00120630884303414	3.00605575640952e-12	0.998475461193212	0.000318229960742678	2:61160701	rs1177306	chr2.4		2	61160701	2:61160701	7.08576e-16	2:61015275	8.56699999999942e-09	5329	4721	0.999999879641686	0.997731106465942	60145283	62144666	ENSG00000237651	ENSG00000237651	protein_coding	61162188	1	-1487	-1487	-146913	0	0	4	60145283	62144666	1999383	59855
MS_IMSGC_31604244_1	MS (IMSGC, EUR)	IMD	CD4_T_Naive_Randolph	CD4_T_naive_Randolph	CD4	Single cell	ENSG00000280878		3380	1.92156795365156e-05	6.72747915999348e-05	0.2200931344068	0.770535483309143	0.00928489181292044	2:111735409	rs11684402	chr2.7		2	111735409	2:111484709	5.61032e-08	2:112013222	2.59199999999982e-09	5484	4340	0.943747047147827	0.977843689471238	110629734	112467578	ENSG00000280878	ENSG00000280878	lncRNA	111468810	1	266599	15899	544412	4	0	8	110589768	112468467	1878699	59856
MS_IMSGC_31604244_1	MS (IMSGC, EUR)	IMD	CD4_T_Naive_Randolph	CD4_T_naive_Randolph	CD4	Single cell	ENSG00000225963	AC009950.2	5527	2.27425287626697e-17	7.06185490704794e-07	3.22047293059253e-11	0.99999928789723	5.88507243353552e-09	2:230175350	rs2288329	chr2.12		2	230175350	2:230175350	2.61387e-17	2:230257114	2.87899999999999e-12	8191	6599	0.999999999990492	0.999999916401042	229122247	231118668	ENSG00000225963	ENSG00000225963	lncRNA	230121370	1	53980	53980	135744	0	0	2	229122247	231120827	1998580	59857
MS_IMSGC_31604244_1	MS (IMSGC, EUR)	IMD	CD4_T_Naive_Randolph	CD4_T_naive_Randolph	CD4	Single cell	ENSG00000144847	IGSF11	4948	7.59281076394845e-06	2.66324659422461e-05	0.214625559979111	0.752753261081129	0.0325869536630532	3:119509661	rs9843355	chr3.7		3	119509661	3:119212542	3.08277e-09	3:119509661	4.72500000000006e-10	7271	6046	0.935699180899571	0.997391863871174	118146388	120146050	ENSG00000144847	ENSG00000144847	protein_coding	119034846	-1	-474815	-177696	-474815	11	2	11	118146388	120146050	1999662	59861
MS_IMSGC_31604244_1	MS (IMSGC, EUR)	IMD	CD4_T_Naive_Randolph	CD4_T_naive_Randolph	CD4	Single cell	ENSG00000160124	MIX23	4866	5.92806772832474e-11	7.973532266087e-09	0.00737772318514641	0.992338193195045	0.000284075586993642	3:122046521	rs200866143	chr3.8		3	122046521	3:122397710	2.64491e-10	3:122046521	6.34399999999911e-15	6713	5834	0.998178774415914	0.999999891175188	121384655	123383197	ENSG00000160124	ENSG00000160124	protein_coding	122383231	-1	336710	-14479	336710	3	1	3	121383369	123383197	1999828	59862
MS_IMSGC_31604244_1	MS (IMSGC, EUR)	IMD	CD4_T_Naive_Randolph	CD4_T_naive_Randolph	CD4	Single cell	ENSG00000173193	PARP14	4750	3.02201498564849e-12	8.03190181869247e-09	0.000376102144338301	0.999603041501413	2.08483193260686e-05	3:122046521	rs200866143	chr3.8		3	122046521	3:122779231	2.19573e-10	3:122046521	6.34399999999911e-15	6774	5788	0.999922828080613	0.999999891181268	121681325	123680803	ENSG00000173193	ENSG00000173193	protein_coding	122680839	1	-634318	98392	-634318	13	0	13	121681325	123680803	1999478	59863
MS_IMSGC_31604244_1	MS (IMSGC, EUR)	IMD	CD4_T_Naive_Randolph	CD4_T_naive_Randolph	CD4	Single cell	ENSG00000135541	AHI1	3216	1.87559912712108e-12	6.30687009962218e-10	5.93825351130001e-05	0.0180040362779836	0.981936580554341	6:135497759	rs13197384	chr6.5		6	135497759	6:135497759	1.03058e-10	6:135512325	1.64600000000006e-13	5503	4106	0.999293697425547	0.999700833726398	134498125	136497724	ENSG00000135541	ENSG00000135541	protein_coding	135497740	-1	-19	-19	-14585	0	0	1	134497940	136497724	1999784	59865
MS_IMSGC_31604244_1	MS (IMSGC, EUR)	IMD	CD4_T_Naive_Randolph	CD4_T_naive_Randolph	CD4	Single cell	ENSG00000051620	HEBP2	5171	1.41498934425038e-08	5.68816647871857e-07	0.0242424795847099	0.97452968805823	0.00122724939052042	6:137663798	rs498549	chr6.7		6	137663798	6:138405046	3.97877e-09	6:137638318	6.44900000000062e-12	7473	6538	0.985341220481071	0.999989338013115	137404382	139402675	ENSG00000051620	ENSG00000051620	protein_coding	138404223	1	-740425	823	-765905	12	0	12	137404382	139402922	1998540	59866
MS_IMSGC_31604244_1	MS (IMSGC, EUR)	IMD	CD4_T_Naive_Randolph	CD4_T_naive_Randolph	CD4	Single cell	ENSG00000133574	GIMAP4	5197	9.80536515939541e-05	0.000594947247524197	0.140590169574223	0.853029108593529	0.00568772093313039	7:149617665	rs67256453	chr7.9		7	149617665	7:150540829	1.6215e-08	7:149592373	1.20500000000006e-08	9303	6100	0.926923783131803	0.99976613211173	149568151	151565219	ENSG00000133574	ENSG00000133574	protein_coding	150567390	1	-949725	-26561	-975017	28	0	28	149567565	151567091	1999526	59867
MS_IMSGC_31604244_1	MS (IMSGC, EUR)	IMD	CD4_T_Naive_Randolph	CD4_T_naive_Randolph	CD4	Single cell	ENSG00000171033	PKIA	5012	1.04665118913294e-25	0.000140165450603227	7.46478347091087e-22	0.999668609204998	0.000191225344395844	8:78546293	rs13255993	chr8.1		8	78546293	8:78538414	1.5349e-20	8:78504987	4.50700000000035e-10	6971	6076	1	0.959928174966356	77516775	79515237	ENSG00000171033	ENSG00000171033	protein_coding	78516340	1	29953	22074	-11353	0	0	0	77516775	79515999	1999224	59868
MS_IMSGC_31604244_1	MS (IMSGC, EUR)	IMD	CD4_T_Naive_Randolph	CD4_T_naive_Randolph	CD4	Single cell	ENSG00000160593	JAML	4673	1.69550277532263e-14	6.18946299832067e-05	2.73904111796105e-10	0.99989173269162	4.63724044765302e-05	11:118242196	rs11216829	chr11.8		11	118242196	11:118242196	2.93646e-15	11:118872577	3.14599999999992e-10	6931	5736	0.99999999993451	0.971005595709491	117225936	119225087	ENSG00000160593	ENSG00000160593	protein_coding	118225011	-1	-17185	-17185	-647566	0	0	25	117225936	119225087	1999151	59827
MS_IMSGC_31604244_1	MS (IMSGC, EUR)	IMD	CD4_T_Naive_Randolph	CD4_T_naive_Randolph	CD4	Single cell	ENSG00000160588	MPZL3	4645	9.60323003103682e-06	5.17727179487968e-05	0.155137704886814	0.836358022687867	0.00844289647733885	11:118872577	rs12365699	chr11.8		11	118872577	11:118244811	3.59111e-08	11:118872577	3.14599999999992e-10	6895	5693	0.961423702507305	0.971005673948779	117252457	119251972	ENSG00000160588	ENSG00000160588	protein_coding	118252365	-1	-620212	7554	-620212	24	0	24	117252457	119251972	1999515	59828
MS_IMSGC_31604244_1	MS (IMSGC, EUR)	IMD	CD4_T_Naive_Randolph	CD4_T_naive_Randolph	CD4	Single cell	ENSG00000256594	RP11-705C15.2	5588	3.27185120109568e-06	4.26302434302301e-05	0.0709999056301685	0.925078101209937	0.00387609106526267	12:9681032	rs3764021	chr12.2		12	9681032	12:9660187	1.41045e-10	12:9713753	3.96200000000046e-10	9032	6637	0.96689136305472	0.999721783332864	8649412	10647788	ENSG00000256594	ENSG00000256594	transcribed_unprocessed_pseudogene	9653683	1	27349	6504	60070	2	1	4	8648686	10648045	1999359	59831
MS_IMSGC_31604244_1	MS (IMSGC, EUR)	IMD	CD4_T_Naive_Randolph	CD4_T_naive_Randolph	CD4	Single cell	ENSG00000126838	PZP	5468	2.27125551784909e-07	4.58440921850081e-05	0.00492868436149958	0.994828494944979	0.000196749475785688	12:9693925	rs7968401	chr12.2		12	9693925	12:9160708	1.12909e-09	12:9713753	3.96200000000046e-10	9542	6461	0.916451972860417	0.999721873169311	8208439	10207934	ENSG00000126838	ENSG00000126838	protein_coding	9208395	-1	-485530	47687	-505358	16	0	18	8208439	10208364	1999925	59829
MS_IMSGC_31604244_1	MS (IMSGC, EUR)	IMD	CD4_T_Naive_Randolph	CD4_T_naive_Randolph	CD4	Single cell	ENSG00000284634	AC092821.3	5423	5.68859987651579e-06	4.00920673802964e-05	0.123443936961583	0.869994130404818	0.00651615196634156	12:9713753	rs7977720	chr12.2		12	9713753	12:9652725	3.59765e-10	12:9713753	3.96200000000046e-10	8740	6478	0.945054059962851	0.999721794971085	8448299	10448069	ENSG00000284634	ENSG00000284634	lncRNA	9448498	1	265255	204227	265255	9	4	9	8448299	10448069	1999770	59830
MS_IMSGC_31604244_1	MS (IMSGC, EUR)	IMD	CD4_T_Naive_Randolph	CD4_T_naive_Randolph	CD4	Single cell	ENSG00000196531	NACA	2425	5.42863426307019e-23	3.09425271034766e-06	1.75441950733277e-17	0.999996878087855	2.76594342968213e-08	12:56712876	rs4788	chr12.3		12	56712876	12:56712876	9.95082e-19	12:57713053	1.34900000000003e-11	4272	3234	0.999991197001788	0.993148816898178	55732585	57731209	ENSG00000196531	ENSG00000196531	protein_coding	56725299	-1	12423	12423	-987754	0	0	37	55731891	57731342	1999451	59832
MS_IMSGC_31604244_1	MS (IMSGC, EUR)	IMD	CD4_T_Naive_Randolph	CD4_T_naive_Randolph	CD4	Single cell	ENSG00000257342		3796	4.46193947576644e-09	7.4023525971576e-08	0.00276261048561493	0.0439250525243157	0.953312258504602	12:57713053	rs701006	chr12.3		12	57713053	12:57713053	3.83895e-08	12:57713053	1.34900000000003e-11	5682	4708	0.986958362697239	0.996411911384933	56722465	58721053	ENSG00000257342	ENSG00000257342	lncRNA	57721510	-1	8457	8457	8457	0	0	0	56722465	58721053	1998588	59833
MS_IMSGC_31604244_1	MS (IMSGC, EUR)	IMD	CD4_T_Naive_Randolph	CD4_T_naive_Randolph	CD4	Single cell	ENSG00000123179	EBPL	4319	9.82186197437428e-08	0.000104755395650871	0.000936576727027186	0.998908924814989	4.9644843712114e-05	13:50237084	rs9591325	chr13.1		13	50237084	13:49692408	3.95436e-10	13:50237084	4.15599999999987e-10	5998	5544	0.99981674420067	0.999696675021128	48693958	50691469	ENSG00000123179	ENSG00000123179	protein_coding	49691486	-1	-545598	-922	-545598	9	0	9	48691842	50691469	1999627	59834
MS_IMSGC_31604244_1	MS (IMSGC, EUR)	IMD	CD4_T_Naive_Randolph	CD4_T_naive_Randolph	CD4	Single cell	ENSG00000186047	DLEU7	3890	5.57862770575236e-06	9.87958810808177e-05	0.0531954719442605	0.942067136523517	0.00463301702343583	13:50237084	rs9591325	chr13.1		13	50237084	13:50218455	5.69198e-08	13:50237084	4.15599999999987e-10	5337	5158	0.988593748792899	0.999697052829856	49844219	51843834	ENSG00000186047	ENSG00000186047	protein_coding	50843692	-1	606608	625237	606608	0	0	0	49844219	51843834	1999615	59836
MS_IMSGC_31604244_1	MS (IMSGC, EUR)	IMD	CD4_T_Naive_Randolph	CD4_T_naive_Randolph	CD4	Single cell	ENSG00000204977	TRIM13	4275	1.03916247573303e-06	0.000103751494619373	0.00990908030934571	0.989335705064253	0.000650423969305452	13:50237084	rs9591325	chr13.1		13	50237084	13:49933046	3.40739e-10	13:50237084	4.15599999999987e-10	5797	5403	0.977472306743748	0.999696510903414	48996180	50995766	ENSG00000204977	ENSG00000204977	protein_coding	49997042	1	240042	-63996	240042	5	1	5	48996180	50995766	1999586	59835
MS_IMSGC_31604244_1	MS (IMSGC, EUR)	IMD	CD4_T_Naive_Randolph	CD4_T_naive_Randolph	CD4	Single cell	ENSG00000259138		3674	1.55645788507604e-08	0.0117306490380554	1.31113902403078e-06	0.98817378516274	9.42390956001849e-05	14:75079880	rs4903279	chr14.3		14	75079880	14:75079880	7.69345e-12	14:75547955	3.16499999999989e-08	5633	4720	0.991675679076561	0.98770566275016	74127800	76127085	ENSG00000259138	ENSG00000259138	lncRNA	75127074	1	-47194	-47194	420881	1	1	10	74127556	76127085	1999529	59837
MS_IMSGC_31604244_1	MS (IMSGC, EUR)	IMD	CD4_T_Naive_Randolph	CD4_T_naive_Randolph	CD4	Single cell	ENSG00000131323	TRAF3	4451	1.04693736275396e-07	1.77808262140248e-05	0.000506579919061742	0.0842052608749564	0.915270273686031	14:102785115	rs12880641	chr14.4		14	102785115	14:102785115	4.84885e-10	14:102799507	4.29400000000024e-09	6439	5503	0.971513181188975	0.99969135005272	101778450	103776121	ENSG00000131323	ENSG00000131323	protein_coding	102777449	1	7666	7666	22058	0	0	0	101777885	103776610	1998725	59838
MS_IMSGC_31604244_1	MS (IMSGC, EUR)	IMD	CD4_T_Naive_Randolph	CD4_T_naive_Randolph	CD4	Single cell	ENSG00000259736	CRTC3-AS1	5320	1.15278144816969e-05	0.00388683830015019	0.00294471215489619	0.992869322625078	0.000287599105394751	15:90344352	rs6496663	chr15.2		15	90344352	15:90649098	4.10939e-10	15:90344352	2.77799999999978e-08	8591	6217	0.993539464007633	0.998725170614553	89717845	91717132	ENSG00000259736	ENSG00000259736	lncRNA	90717140	-1	372788	68042	372788	10	2	10	89717220	91717132	1999912	59840
MS_IMSGC_31604244_1	MS (IMSGC, EUR)	IMD	CD4_T_Naive_Randolph	CD4_T_naive_Randolph	CD4	Single cell	ENSG00000285560		5366	1.87424080667915e-17	0.00389935372202151	4.78767057982071e-15	0.996073717918372	2.69283595989483e-05	15:90628222	rs9972482	chr15.2		15	90628222	15:90628091	1.65077e-17	15:90344352	2.77799999999978e-08	8648	6279	0.999999990615261	0.998719537548297	89631884	91631681	ENSG00000285560	ENSG00000285560	lncRNA	90631755	-1	3533	3664	287403	0	0	6	89631884	91631681	1999797	59839
MS_IMSGC_31604244_1	MS (IMSGC, EUR)	IMD	CD4_T_Naive_Randolph	CD4_T_naive_Randolph	CD4	Single cell	ENSG00000261216	AC007216.2	7522	6.81519619056681e-28	6.67450119795185e-19	1.0210794755814e-09	0.99999999888545	9.34712995249703e-11	16:11083944	rs7200786	chr16.2		16	11083944	16:11915084	3.95656e-14	16:11120094	4.65399999999947e-24	11245	8906	0.999999996942798	0.97512328373998	10908276	12908135	ENSG00000261216	ENSG00000261216	lncRNA	11908208	1	-824264	6876	-788114	21	0	21	10908276	12908135	1999859	59841
MS_IMSGC_31604244_1	MS (IMSGC, EUR)	IMD	CD4_T_Naive_Randolph	CD4_T_naive_Randolph	CD4	Single cell	ENSG00000185905	C16orf54	2188	0.000608663529356346	0.00554431386442578	0.0979073621976464	0.891829584284307	0.00411007612426467	16:30091839	rs3809627	chr16.3		16	30091839	16:29737873	6.73213e-09	16:30091839	3.24599999999999e-08	4348	2651	0.940417758623658	0.998433286380406	28798154	30745953	ENSG00000185905	ENSG00000185905	protein_coding	29745990	-1	-345849	8117	-345849	27	1	27	28748107	30745953	1997846	59843
MS_IMSGC_31604244_1	MS (IMSGC, EUR)	IMD	CD4_T_Naive_Randolph	CD4_T_naive_Randolph	CD4	Single cell	ENSG00000284649	AC009093.8	2336	0.000105152520286447	0.00638679775094881	0.016080361403816	0.97669424872099	0.000733439603959018	16:30091839	rs3809627	chr16.3		16	30091839	16:29027721	4.7977e-09	16:30091839	3.24599999999999e-08	4892	2892	0.919435742310266	0.999238832553842	28115515	30111895	ENSG00000284649	ENSG00000284649	transcribed_unprocessed_pseudogene	29113050	1	978789	-85329	978789	53	3	53	28113476	30111895	1998419	59842
MS_IMSGC_31604244_1	MS (IMSGC, EUR)	IMD	CD4_T_Naive_Randolph	CD4_T_naive_Randolph	CD4	Single cell	ENSG00000141698	NT5C3B	4451	6.17551822045398e-24	7.58613070846912e-09	8.14053752894317e-16	0.999999992344165	6.97003913253728e-11	17:41836332	rs9897034	chr17.3		17	41836332	17:41836332	1.25666e-17	17:42377817	1.02000000000016e-13	6872	5266	0.999999999998948	0.999569694721897	40836268	42819752	ENSG00000141698	ENSG00000141698	protein_coding	41836232	-1	-100	-100	-541585	0	0	25	40836268	42835712	1999444	59844
MS_IMSGC_31604244_1	MS (IMSGC, EUR)	IMD	CD4_T_Naive_Randolph	CD4_T_naive_Randolph	CD4	Single cell	ENSG00000198496	NBR2	2949	2.39435578687056e-13	7.58588178293228e-09	3.15622792291445e-05	0.999967171723069	1.25841157939318e-06	17:42377817	rs1026916	chr17.3		17	42377817	17:43111549	1.08332e-10	17:42377817	1.02000000000016e-13	5023	3559	0.976869549857202	0.999569691882446	42126063	44124588	ENSG00000198496	ENSG00000198496	lncRNA	43125551	1	-747734	-14002	-747734	46	1	46	42126063	44125134	1999071	59845
MS_IMSGC_31604244_1	MS (IMSGC, EUR)	IMD	CD4_T_Naive_Randolph	CD4_T_naive_Randolph	CD4	Single cell	ENSG00000233483	EFCAB15P	5680	5.93412819919836e-07	0.00772476616842445	7.56907262013921e-05	0.985292100492977	0.00690684919957821	17:45249942	rs62066723	chr17.4		17	45249942	17:45249942	2.12867e-11	17:45330304	1.77899999999994e-08	7785	6511	0.999982655293912	0.998345538043542	44251636	46250592	ENSG00000233483	ENSG00000233483	transcribed_unitary_pseudogene	45251129	-1	1187	1187	-79175	0	0	2	44251230	46250858	1999628	59846
MS_IMSGC_31604244_1	MS (IMSGC, EUR)	IMD	CD4_T_Naive_Randolph	CD4_T_naive_Randolph	CD4	Single cell	ENSG00000184361	SPATA32	5753	9.6162740081547e-05	0.00767783786616346	0.0122668715405857	0.979412041661759	0.000547086191410507	17:45330304	rs7222450	chr17.4		17	45330304	17:45263569	2.04577e-08	17:45330304	1.77899999999994e-08	7910	6591	0.997309511863112	0.998334934456896	44262304	46262095	ENSG00000184361	ENSG00000184361	protein_coding	45262094	-1	-68210	-1475	-68210	1	0	1	44262304	46262095	1999791	59847
MS_IMSGC_31604244_1	MS (IMSGC, EUR)	IMD	CD4_T_Naive_Randolph	CD4_T_naive_Randolph	CD4	Single cell	ENSG00000068097	HEATR6	2112	1.35069714007754e-09	1.86494021702953e-05	7.24188926000419e-05	0.999905161987844	3.76836668973695e-06	17:59781849	rs2150879	chr17.6		17	59781849	17:60074660	2.94726e-11	17:59781849	3.28900000000009e-10	4914	2506	0.964252960818411	0.995515524181572	59080984	61077849	ENSG00000068097	ENSG00000068097	protein_coding	60078921	-1	297072	4261	297072	12	0	12	59080984	61077993	1997009	59848
MS_IMSGC_31604244_1	MS (IMSGC, EUR)	IMD	CD4_T_Naive_Randolph	CD4_T_naive_Randolph	CD4	Single cell	ENSG00000141994	DUS3L	5728	1.06861225892614e-08	4.53741435970977e-07	0.0229838368284941	0.975910149964391	0.00110554877955567	19:6668961	rs1077667	chr19.2		19	6668961	19:5794229	1.86305e-09	19:6668961	8.37400000000095e-13	8663	7304	0.992963353943765	0.999998792899297	4791227	6790814	ENSG00000141994	ENSG00000141994	protein_coding	5791163	-1	-877798	-3066	-877798	38	0	38	4791227	6790814	1999587	59849
MS_IMSGC_31604244_1	MS (IMSGC, EUR)	IMD	CD4_T_Naive_Randolph	CD4_T_naive_Randolph	CD4	Single cell	ENSG00000174837	ADGRE1	6400	2.79841404469717e-14	4.64940482504759e-07	6.01886176184257e-08	0.999999444977076	2.98937969478978e-08	19:6925935	rs8112547	chr19.2		19	6925935	19:6925935	4.34503e-13	19:6668961	8.37400000000095e-13	9881	7656	0.999768636396225	0.99999879054942	5887857	7887414	ENSG00000174837	ENSG00000174837	protein_coding	6887579	1	38356	38356	-218618	1	1	8	5887857	7887414	1999557	59850
MS_IMSGC_31604244_1	MS (IMSGC, EUR)	IMD	CD4_T_Naive_Randolph	CD4_T_naive_Randolph	CD4	Single cell	ENSG00000076662	ICAM3	4854	1.25953996089961e-07	2.54957682416105e-05	0.00491338962680569	0.994573608775478	0.000487379875479171	19:10481468	rs28834106	chr19.3		19	10481468	19:10340317	6.32953e-10	19:10481468	3.79000000000005e-11	7144	5745	0.998830694970971	0.999472337544697	9340901	11338906	ENSG00000076662	ENSG00000076662	protein_coding	10339624	-1	-141844	-693	-141844	3	0	3	9340076	11338950	1998874	59851
MS_IMSGC_31604244_1	MS (IMSGC, EUR)	IMD	CD4_T_Naive_Randolph	CD4_T_naive_Randolph	CD4	Single cell	ENSG00000076662	ICAM3	4854	1.25953996089961e-07	2.54957682416105e-05	0.00491338962680569	0.994573608775478	0.000487379875479171	19:10481468	rs28834106	chr19.4		19	10481468	19:10340317	6.32953e-10	19:10481468	3.79000000000005e-11	7144	5745	0.998830694970971	0.999472337544697	9340901	11338906	ENSG00000076662	ENSG00000076662	protein_coding	10339624	-1	-141844	-693	-141844	3	0	3	9340076	11338950	1998874	59851
MS_IMSGC_31604244_1	MS (IMSGC, EUR)	IMD	CD4_T_Naive_Randolph	CD4_T_naive_Randolph	CD4	Single cell	ENSG00000269145	MAST3-AS1	5243	3.0625277448372e-15	7.06045141628415e-08	4.32556497810274e-08	0.997224316487512	0.00277556965232153	19:18159681	rs8112290	chr19.6		19	18159681	19:18147702	3.15867e-13	19:18191169	4.84100000000001e-13	7215	6340	0.999999932260619	0.999992420409636	17151719	19151491	ENSG00000269145	ENSG00000269145	lncRNA	18151691	-1	-7990	3989	-39478	2	0	3	17151719	19151491	1999772	59852
MS_IMSGC_31604244_1	MS (IMSGC, EUR)	IMD	CD4_T_Naive_Randolph	CD4_T_naive_Randolph	CD4	Single cell	ENSG00000160013	PTGIR	4484	2.41587828870083e-05	0.00134627175373653	0.0175896874672466	0.980200822352784	0.000839059643345966	19:47134351	rs8102445	chr19.8		19	47134351	19:46617124	1.39784e-08	19:47135282	4.074e-09	6431	5949	0.996317037264479	0.998408349732297	45625194	47624948	ENSG00000160013	ENSG00000160013	protein_coding	46625089	-1	-509262	7965	-510193	18	0	18	45625194	47624948	1999754	59853
MS_IMSGC_31604244_1	MS (IMSGC, EUR)	IMD	CD4_T_Naive_Randolph	CD4_T_naive_Randolph	CD4	Single cell	ENSG00000188511	MIR3667HG	8188	3.31144513469158e-12	0.000154131490228456	2.14811909732387e-08	0.999843823755204	2.02327006532619e-06	22:49657211	rs9616714	chr22.5		22	49657211	22:49657211	9.60839e-14	22:50532837	2.84800000000038e-10	12119	10085	0.99999999153911	0.999964832120807	48657624	50657521	ENSG00000188511	ENSG00000188511	lncRNA	49657504	-1	293	293	-875333	0	0	44	48657624	50657521	1999897	59860
MS_IMSGC_31604244_1	MS (IMSGC, EUR)	IMD	CD4_T_Naive_Randolph	CD4_T_naive_Randolph	CD4	Single cell	ENSG00000212939	Z97192.1	8244	2.00976503541328e-06	0.000152321887306496	0.0130137902062382	0.986325970276148	0.000505907865272007	22:50532837	rs140522	chr22.5		22	50532837	22:49643021	1.66625e-09	22:50532837	2.84800000000038e-10	12296	10103	0.995754426946249	0.9999662863494	48549132	50547446	ENSG00000212939	ENSG00000212939	lncRNA	49548681	1	984156	94340	984156	47	2	47	48548739	50547446	1998707	59859
MS_IMSGC_31604244_1	MS (IMSGC, EUR)	IMD	CD4_anti_CD3_CD28_Sch	CD4_anti_CD3_CD28_Sch	CD4	Sorted cell	ENSG00000171517	LPAR3	4745	6.79997871984872e-11	1.33261329349901e-05	5.10264321641459e-06	0.999981096392473	4.7476337427404e-07	1:85264137	rs35486093	chr1.6		1	85264137	1:84894998	5.70955e-12	1:85264137	1.59899999999996e-10	5208	5911	0.99999975196211	0.940283974559788	83893367	85892103	ENSG00000171517	ENSG00000171517	protein_coding	84893206	-1	-370931	-1792	-370931	5	0	5	83893367	85892103	1998736	54063
MS_IMSGC_31604244_1	MS (IMSGC, EUR)	IMD	CD4_anti_CD3_CD28_Sch	CD4_anti_CD3_CD28_Sch	CD4	Sorted cell	ENSG00000117174	ZNHIT6	5444	3.34384235127393e-19	1.33262044123543e-05	2.50918978114734e-14	0.999986614687976	5.91075856629484e-08	1:85708880	rs1764285	chr1.6		1	85708880	1:85661410	1.87401e-16	1:85264137	1.59899999999996e-10	6024	6835	0.937752380462972	0.940283940105237	84709311	86706719	ENSG00000117174	ENSG00000117174	protein_coding	85708433	-1	-447	47023	444296	0	0	6	84709311	86707566	1998255	54064
MS_IMSGC_31604244_1	MS (IMSGC, EUR)	IMD	CD4_anti_CD3_CD28_Sch	CD4_anti_CD3_CD28_Sch	CD4	Sorted cell	ENSG00000097046	CDC7	4408	8.23639312530718e-18	8.12657772409562e-08	1.01351303487863e-10	0.999999918290992	3.41876240916791e-10	1:91517617	rs13447526	chr1.7		1	91517617	1:91517617	3.47062e-15	1:92474402	1.24700000000005e-13	4676	5589	0.999999999834243	0.999994365629878	90501749	92500412	ENSG00000097046	ENSG00000097046	protein_coding	91500851	1	16766	16766	973551	0	0	11	90501749	92500412	1998663	54065
MS_IMSGC_31604244_1	MS (IMSGC, EUR)	IMD	CD4_anti_CD3_CD28_Sch	CD4_anti_CD3_CD28_Sch	CD4	Sorted cell	ENSG00000117500	TMED5	3641	2.60766326436174e-11	2.69005905623398e-10	0.0880247021681432	0.908052833288209	0.00392246424856533	1:92687078	rs11809700	chr1.8		1	92687078	1:93352389	2.22741e-07	1:92687078	3.50500000000026e-15	3992	4583	0.99389936507666	0.999847320145649	92181666	94180440	ENSG00000117500	ENSG00000117500	protein_coding	93180413	-1	493335	-171976	493335	11	4	11	92181666	94180440	1998774	54067
MS_IMSGC_31604244_1	MS (IMSGC, EUR)	IMD	CD4_anti_CD3_CD28_Sch	CD4_anti_CD3_CD28_Sch	CD4	Sorted cell	ENSG00000154511	DIPK1A	3361	2.72123595364819e-12	2.93226373117934e-10	0.00918584802042957	0.989817686407458	0.000996465276166462	1:92954307	rs6685049	chr1.8		1	92954307	1:92993058	1.42112e-08	1:92687078	3.50500000000026e-15	3743	4274	0.999596875400023	0.999847320145832	91961578	93959701	ENSG00000154511	ENSG00000154511	protein_coding	92961462	-1	7155	-31596	274384	0	2	7	91961578	93959701	1998123	54066
MS_IMSGC_31604244_1	MS (IMSGC, EUR)	IMD	CD4_anti_CD3_CD28_Sch	CD4_anti_CD3_CD28_Sch	CD4	Sorted cell	ENSG00000134256	CD101	3858	8.03534180357695e-13	8.12763606278255e-11	0.00978527113201316	0.989765616764173	0.000449112021733783	1:116507054	rs10754444	chr1.9		1	116507054	1:117018307	9.59436e-10	1:116547871	3.53699999999981e-16	4384	4657	0.999483078386214	0.999999999968513	116003037	118001653	ENSG00000134256	ENSG00000134256	protein_coding	117001760	1	-494706	16547	-453889	7	0	6	116003037	118001653	1998616	54070
MS_IMSGC_31604244_1	MS (IMSGC, EUR)	IMD	CD4_anti_CD3_CD28_Sch	CD4_anti_CD3_CD28_Sch	CD4	Sorted cell	ENSG00000116830	TTF2	3876	7.75108455183053e-17	8.21166194719445e-11	9.43910859810021e-07	0.999999011302491	4.47045350068612e-08	1:116547871	rs10801908	chr1.9		1	116547871	1:117061994	2.34367e-15	1:116547871	3.53699999999981e-16	4399	4641	0.999999951678959	0.999999999968498	116060334	118059570	ENSG00000116830	ENSG00000116830	protein_coding	117060326	1	-512455	1668	-512455	7	1	7	116060334	118059570	1999236	54071
MS_IMSGC_31604244_1	MS (IMSGC, EUR)	IMD	CD4_anti_CD3_CD28_Sch	CD4_anti_CD3_CD28_Sch	CD4	Sorted cell	ENSG00000198162	MAN1A2	3763	4.72027959820937e-15	8.21117892048005e-11	5.74825773643757e-05	0.999940184742811	2.33259770517745e-06	1:116547871	rs10801908	chr1.9		1	116547871	1:117332322	2.62306e-10	1:116547871	3.53699999999981e-16	4282	4509	0.999981098372081	0.999999999967905	116367606	118366714	ENSG00000198162	ENSG00000198162	protein_coding	117367449	1	-819578	-35127	-819578	12	1	12	116367606	118366714	1999108	54072
MS_IMSGC_31604244_1	MS (IMSGC, EUR)	IMD	CD4_anti_CD3_CD28_Sch	CD4_anti_CD3_CD28_Sch	CD4	Sorted cell	ENSG00000116874	WARS2	4311	1.84143912019982e-09	0.000441849093379056	4.16570296940505e-06	0.999550866846244	3.11651597025119e-06	1:119031237	rs12086	chr1.10		1	119031237	1:119031237	1.38424e-13	1:119724882	1.76999999999984e-09	5091	5077	0.999998244017101	0.999900977750156	118141888	120140270	ENSG00000116874	ENSG00000116874	protein_coding	119140653	-1	109416	109416	-584229	2	2	6	118141888	120140553	1998665	54074
MS_IMSGC_31604244_1	MS (IMSGC, EUR)	IMD	CD4_anti_CD3_CD28_Sch	CD4_anti_CD3_CD28_Sch	CD4	Sorted cell	ENSG00000231365	WARS2-AS1	4313	6.70101649598883e-18	0.000441850496556324	1.51590377296133e-14	0.999554067273963	4.08222946381213e-06	1:119126017	rs10923754	chr1.10		1	119126017	1:119126017	1.06223e-17	1:119724882	1.76999999999984e-09	5091	5079	0.99999998860372	0.999900977744186	118140398	120140270	ENSG00000231365	ENSG00000231365	lncRNA	119140412	1	-14395	-14395	584470	1	1	7	118140398	120140270	1999872	54073
MS_IMSGC_31604244_1	MS (IMSGC, EUR)	IMD	CD4_anti_CD3_CD28_Sch	CD4_anti_CD3_CD28_Sch	CD4	Sorted cell	ENSG00000092621	PHGDH	3002	2.78012611869824e-06	7.5504680644557e-06	0.00628909422395973	0.0151232233313052	0.978577351850553	1:119712503	rs478093	chr1.10		1	119712503	1:119712503	5.43955e-08	1:119724882	1.76999999999984e-09	3817	3602	0.975817531696424	0.999909281577612	118648728	120142849	ENSG00000092621	ENSG00000092621	protein_coding	119711934	1	569	569	12948	0	0	0	118648728	120592220	1943492	54075
MS_IMSGC_31604244_1	MS (IMSGC, EUR)	IMD	CD4_anti_CD3_CD28_Sch	CD4_anti_CD3_CD28_Sch	CD4	Sorted cell	ENSG00000134250	NOTCH2	1879	0.000338601868553564	7.78239989933935e-05	0.76595614092236	0.175931391695116	0.0576960415149772	1:119724882	rs483180	chr1.10		1	119724882	1:119942712	8.96372e-07	1:119724882	1.76999999999984e-09	2536	2515	0.932436082580941	0.99990885276168	119100923	120142849	ENSG00000134250	ENSG00000134250	protein_coding	120069662	-1	344780	126950	344780	3	0	3	119100886	120948590	1847704	54076
MS_IMSGC_31604244_1	MS (IMSGC, EUR)	IMD	CD4_anti_CD3_CD28_Sch	CD4_anti_CD3_CD28_Sch	CD4	Sorted cell	ENSG00000163534	FCRL1	5832	4.4277630644027e-09	0.000123163654376539	2.79634530042476e-05	0.777392793005132	0.222456075459726	1:157781566	rs6677622	chr1.11		1	157781566	1:157781566	1.17016e-12	1:157716547	1.90200000000003e-09	6389	6857	0.999997035500469	0.989826442877517	156820891	158819869	ENSG00000163534	ENSG00000163534	protein_coding	157820120	-1	38554	38554	103573	0	0	1	156820891	158819869	1998978	54077
MS_IMSGC_31604244_1	MS (IMSGC, EUR)	IMD	CD4_anti_CD3_CD28_Sch	CD4_anti_CD3_CD28_Sch	CD4	Sorted cell	ENSG00000138095	LRPPRC	5382	1.37388591272976e-10	6.15233476049967e-06	2.23304733645455e-05	0.999970564983301	9.52071183682967e-07	2:43128185	rs12478539	chr2.3		2	43128185	2:43918235	2.44581e-11	2:43128185	4.36599999999982e-11	5804	6504	0.934673642329197	0.960701184412736	42996459	44996132	ENSG00000138095	ENSG00000138095	protein_coding	43995989	-1	867804	77754	867804	10	1	10	42996459	44996132	1999673	54168
MS_IMSGC_31604244_1	MS (IMSGC, EUR)	IMD	CD4_anti_CD3_CD28_Sch	CD4_anti_CD3_CD28_Sch	CD4	Sorted cell	ENSG00000152527	PLEKHH2	5523	5.43918087092581e-11	6.15242157446751e-06	8.8405794500053e-06	0.999984611409347	3.95535236636963e-07	2:43128185	rs12478539	chr2.3		2	43128185	2:43653651	8.68627e-12	2:43128185	4.36599999999982e-11	5942	6581	0.978637791898633	0.960701219948087	42637830	44636765	ENSG00000152527	ENSG00000152527	protein_coding	43637260	1	-509075	16391	-509075	5	0	5	42637830	44636765	1998935	54167
MS_IMSGC_31604244_1	MS (IMSGC, EUR)	IMD	CD4_anti_CD3_CD28_Sch	CD4_anti_CD3_CD28_Sch	CD4	Sorted cell	ENSG00000221823	PPP3R1	5835	1.14401088474527e-06	3.39949746366973e-05	0.0325114021685177	0.966093237961915	0.00136022088404541	2:68419404	rs12622670	chr2.6		2	68419404	2:68169064	8.53508e-09	2:68419404	1.04299999999993e-10	6316	6911	0.981177306163413	0.999298169341624	67256270	69239466	ENSG00000221823	ENSG00000221823	protein_coding	68252532	-1	-166872	83468	-166872	5	2	5	67256270	69250134	1993864	54169
MS_IMSGC_31604244_1	MS (IMSGC, EUR)	IMD	CD4_anti_CD3_CD28_Sch	CD4_anti_CD3_CD28_Sch	CD4	Sorted cell	ENSG00000198380	GFPT1	4212	6.57092470541358e-13	3.95213191201014e-05	1.66255495969649e-08	0.999956132410763	4.32964390990063e-06	2:69345897	rs6722492	chr2.6		2	69345897	2:69322130	6.28908e-13	2:68419404	1.04299999999993e-10	5121	4961	0.975784624744666	0.999996908527153	68387556	70386938	ENSG00000198380	ENSG00000198380	protein_coding	69387227	-1	41330	65097	967823	0	0	11	68387556	70386938	1999382	54170
MS_IMSGC_31604244_1	MS (IMSGC, EUR)	IMD	CD4_anti_CD3_CD28_Sch	CD4_anti_CD3_CD28_Sch	CD4	Sorted cell	ENSG00000153214	TMEM87B	3699	1.84099718598933e-59	8.7297031703804e-05	2.10870196794045e-55	0.999911480038256	1.22293003326715e-06	2:112039292	rs34593596	chr2.7		2	112039292	2:112036404	3.56167e-29	2:112013222	2.59199999999982e-09	4422	4763	0.999999999999994	0.977870751402648	111055508	113055256	ENSG00000153214	ENSG00000153214	protein_coding	112055269	1	-15977	-18865	-42047	0	0	0	111055508	113055256	1999748	54171
MS_IMSGC_31604244_1	MS (IMSGC, EUR)	IMD	CD4_anti_CD3_CD28_Sch	CD4_anti_CD3_CD28_Sch	CD4	Sorted cell	ENSG00000169629	RGPD8	4412	1.48683357932932e-10	8.72993152712288e-05	1.70299174247815e-06	0.99991024465615	7.52888151442737e-07	2:112430208	rs2458949	chr2.7		2	112430208	2:112432634	1.97372e-13	2:112013222	2.59199999999982e-09	5028	5533	0.938823735652749	0.977869810098674	111438988	113434083	ENSG00000169629	ENSG00000169629	protein_coding	112433645	-1	3437	1011	420423	0	0	6	111435584	113434163	1998579	54172
MS_IMSGC_31604244_1	MS (IMSGC, EUR)	IMD	CD4_anti_CD3_CD28_Sch	CD4_anti_CD3_CD28_Sch	CD4	Sorted cell	ENSG00000125630	POLR1B	4380	4.48336188046875e-20	8.72994903376476e-05	5.135158844435e-16	0.999912033147688	6.6736197098505e-07	2:112571945	rs13395779	chr2.7		2	112571945	2:112571945	1.1977e-18	2:112013222	2.59199999999982e-09	5020	5468	0.991733467004982	0.977870027747133	111542965	113538339	ENSG00000125630	ENSG00000125630	protein_coding	112542465	1	29480	29480	-529243	0	0	8	111542846	113539923	1997077	54173
MS_IMSGC_31604244_1	MS (IMSGC, EUR)	IMD	CD4_anti_CD3_CD28_Sch	CD4_anti_CD3_CD28_Sch	CD4	Sorted cell	ENSG00000237753	SLC20A1-DT	4246	1.95639486761608e-10	8.72992925564607e-05	2.24081713540143e-06	0.999909340743104	1.11895156381539e-06	2:112641547	rs6542072	chr2.7		2	112641547	2:112642121	3.26339e-12	2:112013222	2.59199999999982e-09	4966	5266	0.999999810258801	0.977870452011136	111646008	113643655	ENSG00000237753	ENSG00000237753	lncRNA	112645737	-1	4190	3616	632515	0	0	13	111646008	113643655	1997647	54174
MS_IMSGC_31604244_1	MS (IMSGC, EUR)	IMD	CD4_anti_CD3_CD28_Sch	CD4_anti_CD3_CD28_Sch	CD4	Sorted cell	ENSG00000079263	SP140	5213	5.38889520322354e-15	7.0620495912463e-07	7.63077525190473e-09	0.999999280292879	5.87137867435355e-09	2:230319872	rs6727201	chr2.12		2	230319872	2:230319872	1.55661e-13	2:230257114	2.87899999999999e-12	5664	6451	0.99999999473631	0.999972343329002	229203436	231202161	ENSG00000079263	ENSG00000079263	protein_coding	230225736	1	94136	94136	31378	0	0	0	229203436	231202161	1998725	54175
MS_IMSGC_31604244_1	MS (IMSGC, EUR)	IMD	CD4_anti_CD3_CD28_Sch	CD4_anti_CD3_CD28_Sch	CD4	Sorted cell	ENSG00000163512	AZI2	4791	2.16597930001033e-13	1.74779382791924e-11	0.0122186632997766	0.985957034430239	0.00182430225228959	3:28030595	rs438613	chr3.2		3	28030595	3:28428339	3.18466e-08	3:28030595	9.43399999999845e-17	5184	6081	0.963013807035206	0.999999806119263	27349146	29348702	ENSG00000163512	ENSG00000163512	protein_coding	28348824	-1	318229	-79515	318229	3	1	3	27349146	29348702	1999556	54188
MS_IMSGC_31604244_1	MS (IMSGC, EUR)	IMD	CD4_anti_CD3_CD28_Sch	CD4_anti_CD3_CD28_Sch	CD4	Sorted cell	ENSG00000144815	NXPE3	4429	1.8231061663909e-07	0.000282283207783857	0.000645219660200809	0.999034862084816	3.74527365818097e-05	3:102030178	rs4325907	chr3.5		3	102030178	3:101652333	8.20855e-13	3:102030178	3.68199999999986e-09	4749	5036	0.974593519293044	0.966831278535874	100780477	102777980	ENSG00000144815	ENSG00000144815	protein_coding	101779211	1	250967	-126878	250967	2	5	2	100779675	102777980	1998305	54189
MS_IMSGC_31604244_1	MS (IMSGC, EUR)	IMD	CD4_anti_CD3_CD28_Sch	CD4_anti_CD3_CD28_Sch	CD4	Sorted cell	ENSG00000031081	ARHGAP31	5048	9.61382668666161e-07	3.43604406218507e-05	0.0271753820855151	0.971262742458779	0.00152655363241589	3:119509661	rs9843355	chr3.7		3	119509661	3:119295081	1.03097e-08	3:119509661	4.72500000000006e-10	5650	6031	0.998215262690699	0.997393018238398	118296190	120294095	ENSG00000031081	ENSG00000031081	protein_coding	119294383	1	215278	698	215278	6	0	6	118296190	120294095	1997905	54190
MS_IMSGC_31604244_1	MS (IMSGC, EUR)	IMD	CD4_anti_CD3_CD28_Sch	CD4_anti_CD3_CD28_Sch	CD4	Sorted cell	ENSG00000163389	POGLUT1	5007	2.01123485588885e-06	3.32277878493469e-05	0.0568515147102944	0.939241127756514	0.00387211851048563	3:119509661	rs9843355	chr3.7		3	119509661	3:119472551	2.72458e-08	3:119509661	4.72500000000006e-10	5582	5950	0.994163446613138	0.997393058486434	118468974	120468938	ENSG00000163389	ENSG00000163389	protein_coding	119468963	1	40698	3588	40698	2	0	2	118468974	120468938	1999964	54191
MS_IMSGC_31604244_1	MS (IMSGC, EUR)	IMD	CD4_anti_CD3_CD28_Sch	CD4_anti_CD3_CD28_Sch	CD4	Sorted cell	ENSG00000173226	IQCB1	5130	3.52615134990244e-56	8.03097654788311e-09	4.38843996634308e-48	0.999486941210768	0.000513050758260616	3:121791034	rs6808500	chr3.8		3	121791034	3:121791034	2.58427e-28	3:122046521	6.34399999999911e-15	5459	6054	0.968781231011051	0.999999920674597	120835109	122834623	ENSG00000173226	ENSG00000173226	protein_coding	121835060	-1	44026	44026	-211461	0	0	3	120835109	122834623	1999514	54193
MS_IMSGC_31604244_1	MS (IMSGC, EUR)	IMD	CD4_anti_CD3_CD28_Sch	CD4_anti_CD3_CD28_Sch	CD4	Sorted cell	ENSG00000173200	PARP15	4854	2.53434666067903e-16	8.03509044771368e-09	3.15409835536206e-08	0.999999958942227	1.48169602248635e-09	3:122046521	rs200866143	chr3.8		3	122046521	3:122577987	2.30995e-13	3:122046521	6.34399999999911e-15	5313	5824	0.994291480165126	0.999999920788992	121578188	123577481	ENSG00000173200	ENSG00000173200	protein_coding	122577650	1	-531129	337	-531129	12	0	12	121578188	123577481	1999293	54195
MS_IMSGC_31604244_1	MS (IMSGC, EUR)	IMD	CD4_anti_CD3_CD28_Sch	CD4_anti_CD3_CD28_Sch	CD4	Sorted cell	ENSG00000180353	HCLS1	5025	3.02203819352426e-09	4.87213965641742e-09	0.376105046896812	0.606322616767611	0.0175723284413994	3:122046521	rs200866143	chr3.8		3	122046521	3:121788384	3.56549e-08	3:122046521	6.34399999999911e-15	5346	5929	0.982873552146759	0.999999920682425	120661156	122660767	ENSG00000180353	ENSG00000180353	protein_coding	121660903	-1	-385618	-127481	-385618	6	2	6	120661156	122660767	1999611	54192
MS_IMSGC_31604244_1	MS (IMSGC, EUR)	IMD	CD4_anti_CD3_CD28_Sch	CD4_anti_CD3_CD28_Sch	CD4	Sorted cell	ENSG00000196981	WDR5B	4897	9.1595585946895e-13	8.0341402404705e-09	0.000113994463134635	0.999881693105296	4.30439651194553e-06	3:122046521	rs200866143	chr3.8		3	122046521	3:122412930	1.02401e-10	3:122046521	6.34399999999911e-15	5327	5826	0.999979823019249	0.999999920824051	121416144	123413785	ENSG00000196981	ENSG00000196981	protein_coding	122416062	-1	369541	3132	369541	5	0	5	121416144	123415963	1999819	54194
MS_IMSGC_31604244_1	MS (IMSGC, EUR)	IMD	CD4_anti_CD3_CD28_Sch	CD4_anti_CD3_CD28_Sch	CD4	Sorted cell	ENSG00000173890	GPR160	4440	4.65720542110761e-07	0.00110664750869935	0.000420184645796931	0.998444825714973	2.78764099885394e-05	3:169818849	rs10936602	chr3.11		3	169818849	3:170016873	2.44933e-10	3:169818849	1.6769999999999e-08	5040	5270	0.997612411097821	0.912742491309638	169038121	171037924	ENSG00000173890	ENSG00000173890	protein_coding	170037995	1	-219146	-21122	-219146	4	0	4	169038121	171037924	1999803	54196
MS_IMSGC_31604244_1	MS (IMSGC, EUR)	IMD	CD4_anti_CD3_CD28_Sch	CD4_anti_CD3_CD28_Sch	CD4	Sorted cell	ENSG00000250155	SLC1A3-AS1	3838	5.3225778157347e-06	7.21148146409046e-05	0.0685429949333732	0.928673424487076	0.00270614318709369	5:35878993	rs6881270	chr5.2		5	35878993	5:36702762	3.51694e-08	5:35877403	1.12999999999989e-09	4755	4680	0.992141962709348	0.977196612882904	35725315	37721763	ENSG00000250155	ENSG00000250155	lncRNA	36725218	-1	846225	22456	847815	10	0	10	35725315	37723570	1998255	54197
MS_IMSGC_31604244_1	MS (IMSGC, EUR)	IMD	CD4_anti_CD3_CD28_Sch	CD4_anti_CD3_CD28_Sch	CD4	Sorted cell	ENSG00000112339	HBS1L	3963	9.24251277699464e-10	3.0597037860258e-08	0.0292704004368553	0.968983591928866	0.00174597611298838	6:135512325	rs4896153	chr6.5		6	135512325	6:134950808	1.24617e-07	6:135512325	1.64600000000006e-13	4371	5199	0.931542589361204	0.999976850634292	134103070	136098786	ENSG00000112339	ENSG00000112339	protein_coding	135054822	-1	-457503	104014	-457503	6	0	6	134103070	136098786	1995716	54200
MS_IMSGC_31604244_1	MS (IMSGC, EUR)	IMD	CD4_anti_CD3_CD28_Sch	CD4_anti_CD3_CD28_Sch	CD4	Sorted cell	ENSG00000118514	ALDH8A1	4006	2.74844974828043e-16	3.15763100676972e-08	8.70415077070214e-09	0.999999959189148	5.30393253384454e-10	6:135512325	rs4896153	chr6.5		6	135512325	6:134988802	4.74185e-13	6:135512325	1.64600000000006e-13	4434	5281	0.937423399680621	0.999976850534857	133950649	135950077	ENSG00000118514	ENSG00000118514	protein_coding	134950101	-1	-562224	-38701	-562224	7	0	7	133950350	135950077	1999727	54199
MS_IMSGC_31604244_1	MS (IMSGC, EUR)	IMD	CD4_anti_CD3_CD28_Sch	CD4_anti_CD3_CD28_Sch	CD4	Sorted cell	ENSG00000135541	AHI1	3097	2.04164529750643e-17	9.67405048351863e-10	6.46574983039324e-10	0.0286944394753556	0.971305558910663	6:135512325	rs4896153	chr6.5		6	135512325	6:135425746	7.73735e-14	6:135512325	1.64600000000006e-13	3677	4109	0.99999999500929	0.999976850936189	134498755	136497724	ENSG00000135541	ENSG00000135541	protein_coding	135497740	-1	-14585	71994	-14585	1	0	1	134498755	136497724	1998969	54201
MS_IMSGC_31604244_1	MS (IMSGC, EUR)	IMD	CD4_anti_CD3_CD28_Sch	CD4_anti_CD3_CD28_Sch	CD4	Sorted cell	ENSG00000135525	MAP7	3428	1.71627614932761e-09	4.73711093386708e-08	0.0349098049148213	0.963545922158543	0.00154422383925147	6:137116920	rs62420820	chr6.6		6	137116920	6:136531147	1.70911e-08	6:137116920	2.49599999999995e-13	4179	4333	0.979715986198485	0.999967186616813	135550860	137550455	ENSG00000135525	ENSG00000135525	protein_coding	136550422	-1	-566498	19275	-566498	8	0	8	135550860	137550455	1999595	54202
MS_IMSGC_31604244_1	MS (IMSGC, EUR)	IMD	CD4_anti_CD3_CD28_Sch	CD4_anti_CD3_CD28_Sch	CD4	Sorted cell	ENSG00000051620	HEBP2	5192	5.22086137872412e-20	5.83681581322161e-07	8.94470285009874e-14	0.999999411059522	5.2588082746917e-09	6:138402825	rs4896353	chr6.7		6	138402825	6:138402825	1.45761e-18	6:137638318	6.44900000000062e-12	5698	6541	0.999983198417827	0.999989074854595	137404382	139402675	ENSG00000051620	ENSG00000051620	protein_coding	138404223	1	-1398	-1398	-765905	1	1	12	137404382	139402675	1998293	54203
MS_IMSGC_31604244_1	MS (IMSGC, EUR)	IMD	CD4_anti_CD3_CD28_Sch	CD4_anti_CD3_CD28_Sch	CD4	Sorted cell	ENSG00000146535	GNA12	6581	0.000360664174856109	0.00201098681932713	0.149163601316753	0.831670964989706	0.0167937826993585	7:2403667	rs55858457	chr7.1		7	2403667	7:2849400	1.19094e-07	7:2403667	1.19799999999995e-08	7321	8376	0.978584242620297	0.997361176582416	1844441	3843989	ENSG00000146535	ENSG00000146535	protein_coding	2844308	-1	440641	-5092	440641	7	0	7	1844441	3843989	1999548	54204
MS_IMSGC_31604244_1	MS (IMSGC, EUR)	IMD	CD4_anti_CD3_CD28_Sch	CD4_anti_CD3_CD28_Sch	CD4	Sorted cell	ENSG00000204946	ZNF783	4613	3.25337197948629e-08	0.000537973899453373	6.04379301794542e-05	0.999394742908522	6.81272812730828e-06	7:149246898	rs62505133	chr7.9		7	149246898	7:149246898	7.71111e-12	7:149592373	1.20500000000006e-08	5782	5775	0.916650598028327	0.994989694451607	148262594	150261740	ENSG00000204946	ENSG00000204946	protein_coding	149262196	1	-15298	-15298	330177	0	0	5	148262594	150261740	1999146	54206
MS_IMSGC_31604244_1	MS (IMSGC, EUR)	IMD	CD4_anti_CD3_CD28_Sch	CD4_anti_CD3_CD28_Sch	CD4	Sorted cell	ENSG00000155660	PDIA4	4934	2.61459954752231e-06	0.000534678023410042	0.00485715789947771	0.993272034460768	0.00133351501679721	7:149592373	rs354033	chr7.9		7	149592373	7:149023814	1.66606e-09	7:149592373	1.20500000000006e-08	5752	6172	0.948657119538881	0.994987583705263	148028871	150025608	ENSG00000155660	ENSG00000155660	protein_coding	149028505	-1	-563868	4691	-563868	13	0	13	148028871	150027012	1998141	54205
MS_IMSGC_31604244_1	MS (IMSGC, EUR)	IMD	CD4_anti_CD3_CD28_Sch	CD4_anti_CD3_CD28_Sch	CD4	Sorted cell	ENSG00000127399	LRRC61	5208	1.0502512025705e-09	0.000537131679057134	1.95423579686182e-06	0.999457983117308	2.92991758640224e-06	7:150328278	rs4395803	chr7.9		7	150328278	7:150328826	1.86314e-12	7:149592373	1.20500000000006e-08	6564	6078	0.993671027839004	0.994877577450827	149323432	151322827	ENSG00000127399	ENSG00000127399	protein_coding	150323355	1	4923	5471	-730982	1	1	14	149323432	151322827	1999395	54207
MS_IMSGC_31604244_1	MS (IMSGC, EUR)	IMD	CD4_anti_CD3_CD28_Sch	CD4_anti_CD3_CD28_Sch	CD4	Sorted cell	ENSG00000133574	GIMAP4	5122	3.14186767909746e-11	0.000696960497059297	4.50479285021046e-08	0.999298173703366	4.82072022619575e-06	7:150568283	rs2373814	chr7.9		7	150568283	7:150568283	8.72415e-13	7:149592373	1.20500000000006e-08	6496	6102	0.997406965095545	0.999756647823073	149568151	151565219	ENSG00000133574	ENSG00000133574	protein_coding	150567390	1	893	893	-975017	0	0	28	149568151	151565219	1997068	54208
MS_IMSGC_31604244_1	MS (IMSGC, EUR)	IMD	CD4_anti_CD3_CD28_Sch	CD4_anti_CD3_CD28_Sch	CD4	Sorted cell	ENSG00000260398	RP11-594N15.3	4623	5.506967747896e-06	0.000133180851616209	0.0392755139140185	0.949819947346539	0.0107658509200789	8:78504987	rs28703878	chr8.1		8	78504987	8:78554612	2.7209e-09	8:78504987	4.50700000000035e-10	4962	5783	0.998231696751669	0.959916516238052	77606044	79604437	ENSG00000260398	ENSG00000260398	lncRNA	78605952	1	-100965	-51340	-100965	1	0	1	77606044	79604437	1998393	54210
MS_IMSGC_31604244_1	MS (IMSGC, EUR)	IMD	CD4_anti_CD3_CD28_Sch	CD4_anti_CD3_CD28_Sch	CD4	Sorted cell	ENSG00000171033	PKIA	4885	1.31463943760945e-10	0.000140165987265014	9.37597311719426e-07	0.999659653499102	0.000199242784857603	8:78535923	rs34428909	chr8.1		8	78535923	8:78569571	2.67635e-13	8:78504987	4.50700000000035e-10	5227	6077	0.999999559851839	0.959915907653082	77516775	79515237	ENSG00000171033	ENSG00000171033	protein_coding	78516340	1	19583	53231	-11353	0	0	0	77516775	79515237	1998462	54209
MS_IMSGC_31604244_1	MS (IMSGC, EUR)	IMD	CD4_anti_CD3_CD28_Sch	CD4_anti_CD3_CD28_Sch	CD4	Sorted cell	ENSG00000104427	ZC2HC1A	4640	1.79771785397525e-05	7.455226027108e-05	0.128212629861852	0.531022857020791	0.340671983678546	8:78696019	rs3780003	chr8.1		8	78696019	8:78542398	1.87232e-08	8:78504987	4.50700000000035e-10	4974	5788	0.99159223319957	0.959916701199704	77666162	79664707	ENSG00000104427	ENSG00000104427	protein_coding	78666089	1	29930	-123691	-161102	0	1	2	77666162	79664707	1998545	54211
MS_IMSGC_31604244_1	MS (IMSGC, EUR)	IMD	CD4_anti_CD3_CD28_Sch	CD4_anti_CD3_CD28_Sch	CD4	Sorted cell	ENSG00000249859	PVT1	5846	7.91065043795247e-05	0.00096160190966633	0.0754462229512869	0.917095468802798	0.00641759983186993	8:127801845	rs6990534	chr8.2		8	127801845	8:127988943	1.34217e-07	8:127801845	3.5969999999998e-09	6460	7023	0.99517206708098	0.998877672579072	126794826	128793728	ENSG00000249859	ENSG00000249859	lncRNA	127794541	1	7304	194402	7304	0	0	0	126794826	128793728	1998902	54212
MS_IMSGC_31604244_1	MS (IMSGC, EUR)	IMD	CD4_anti_CD3_CD28_Sch	CD4_anti_CD3_CD28_Sch	CD4	Sorted cell	ENSG00000249859	PVT1	5846	7.91065043795247e-05	0.00096160190966633	0.0754462229512869	0.917095468802798	0.00641759983186993	8:127801845	rs6990534	chr8.3		8	127801845	8:127988943	1.34217e-07	8:127801845	3.5969999999998e-09	6460	7023	0.99517206708098	0.998877672579072	126794826	128793728	ENSG00000249859	ENSG00000249859	lncRNA	127794541	1	7304	194402	7304	0	0	0	126794826	128793728	1998902	54212
MS_IMSGC_31604244_1	MS (IMSGC, EUR)	IMD	CD4_anti_CD3_CD28_Sch	CD4_anti_CD3_CD28_Sch	CD4	Sorted cell	ENSG00000108021	TASOR2	7483	6.46285845802043e-22	1.30597672369015e-20	0.0470553234486236	0.950862352835255	0.00208232371612098	10:6075359	rs11256593	chr10.1		10	6075359	10:5684858	2.88208e-11	10:6075359	6.78200000000145e-27	8255	9154	0.995925377358824	0.999999983764577	4684915	6684831	ENSG00000108021	ENSG00000108021	protein_coding	5684838	1	390521	20	390521	12	0	12	4684915	6684831	1999916	54080
MS_IMSGC_31604244_1	MS (IMSGC, EUR)	IMD	CD4_anti_CD3_CD28_Sch	CD4_anti_CD3_CD28_Sch	CD4	Sorted cell	ENSG00000134470	IL15RA	7664	6.24073400323763e-23	1.36699175973406e-20	0.00454380610354753	0.995290526785417	0.000165667111034618	10:6075359	rs11256593	chr10.1		10	6075359	10:5978138	2.6369e-09	10:6075359	6.78200000000145e-27	8473	9310	0.999624598578323	0.999999983764577	4978422	6977855	ENSG00000134470	ENSG00000134470	protein_coding	5977543	-1	-97816	-595	-97816	3	0	3	4978422	6977855	1999433	54081
MS_IMSGC_31604244_1	MS (IMSGC, EUR)	IMD	CD4_anti_CD3_CD28_Sch	CD4_anti_CD3_CD28_Sch	CD4	Sorted cell	ENSG00000224034	LINC02561	7426	1.81192191832135e-21	1.18549092671464e-20	0.131923935026696	0.863132317526454	0.00494374744685054	10:6075359	rs11256593	chr10.1		10	6075359	10:5288855	8.44818e-08	10:6075359	6.78200000000145e-27	8118	9123	0.922237619550491	0.999999983764577	4271289	6270833	ENSG00000224034	ENSG00000224034	lncRNA	5271236	-1	-804123	-17619	-804123	20	1	20	4271289	6270833	1999544	54079
MS_IMSGC_31604244_1	MS (IMSGC, EUR)	IMD	CD4_anti_CD3_CD28_Sch	CD4_anti_CD3_CD28_Sch	CD4	Sorted cell	ENSG00000134824	FADS2	3697	1.27638103663445e-12	1.5606256676807e-09	0.000817171858160291	0.99915249656848	3.03300114569216e-05	11:61026179	rs4939490	chr11.4		11	61026179	11:61828092	9.76352e-13	11:61026179	4.24699999999978e-15	4097	4708	0.999945724425558	0.999840090930021	60794140	62792779	ENSG00000134824	ENSG00000134824	protein_coding	61828300	1	-802121	-208	-802121	26	0	26	60794140	62792779	1998639	54082
MS_IMSGC_31604244_1	MS (IMSGC, EUR)	IMD	CD4_anti_CD3_CD28_Sch	CD4_anti_CD3_CD28_Sch	CD4	Sorted cell	ENSG00000198851	CD3E	4568	1.34054134517131e-12	6.25416363673716e-05	2.14315484229194e-08	0.999867647478907	6.97894518351176e-05	11:118295893	rs56318049	chr11.8		11	118295893	11:118295893	1.04583e-12	11:118872577	3.14599999999992e-10	5088	5613	0.968273368454838	0.960937779802592	117305218	119304365	ENSG00000198851	ENSG00000198851	protein_coding	118304730	1	-8837	-8837	567847	0	0	22	117305218	119304365	1999147	54085
MS_IMSGC_31604244_1	MS (IMSGC, EUR)	IMD	CD4_anti_CD3_CD28_Sch	CD4_anti_CD3_CD28_Sch	CD4	Sorted cell	ENSG00000118096	IFT46	4347	1.01541917730871e-05	5.1968565052062e-05	0.162337425837508	0.830819976918703	0.00678047448696412	11:118872577	rs12365699	chr11.8		11	118872577	11:118559804	8.87802e-08	11:118872577	3.14599999999992e-10	4896	5284	0.987740226813981	0.960938068104569	117573221	119572958	ENSG00000118096	ENSG00000118096	protein_coding	118565931	-1	-306646	6127	-306646	8	1	8	117573221	119572958	1999737	54086
MS_IMSGC_31604244_1	MS (IMSGC, EUR)	IMD	CD4_anti_CD3_CD28_Sch	CD4_anti_CD3_CD28_Sch	CD4	Sorted cell	ENSG00000149573	MPZL2	4592	3.6171374137295e-09	6.25420894295102e-05	5.7828023837717e-05	0.999875036945552	4.58932404254083e-06	11:118872577	rs12365699	chr11.8		11	118872577	11:118254910	1.23445e-10	11:118872577	3.14599999999992e-10	5114	5663	0.903565531122412	0.960937691909244	117265090	119259979	ENSG00000149573	ENSG00000149573	protein_coding	118264297	-1	-608280	9387	-608280	23	0	23	117265090	119259979	1994889	54084
MS_IMSGC_31604244_1	MS (IMSGC, EUR)	IMD	CD4_anti_CD3_CD28_Sch	CD4_anti_CD3_CD28_Sch	CD4	Sorted cell	ENSG00000160588	MPZL3	4615	2.28782666047414e-08	6.25211320571639e-05	0.000365760219851122	0.999539954195906	3.17415739190734e-05	11:118872577	rs12365699	chr11.8		11	118872577	11:118219717	5.73219e-10	11:118872577	3.14599999999992e-10	5136	5696	0.999742801331679	0.960937650433428	117252457	119251972	ENSG00000160588	ENSG00000160588	protein_coding	118252365	-1	-620212	32648	-620212	24	1	24	117252457	119251972	1999515	54083
MS_IMSGC_31604244_1	MS (IMSGC, EUR)	IMD	CD4_anti_CD3_CD28_Sch	CD4_anti_CD3_CD28_Sch	CD4	Sorted cell	ENSG00000256269	HMBS	4303	1.9266308944939e-06	6.05228173575647e-05	0.0308015285602923	0.967590282381882	0.00154573960957267	11:118872577	rs12365699	chr11.8		11	118872577	11:119072723	2.13112e-08	11:118872577	3.14599999999992e-10	4948	5158	0.994909119726824	0.960938345277189	118085044	120084209	ENSG00000256269	ENSG00000256269	protein_coding	119084881	1	-212304	-12158	-212304	17	0	17	118085044	120084209	1999165	54088
MS_IMSGC_31604244_1	MS (IMSGC, EUR)	IMD	CD4_anti_CD3_CD28_Sch	CD4_anti_CD3_CD28_Sch	CD4	Sorted cell	ENSG00000196655	TRAPPC4	4328	1.68076268916286e-12	6.25458998343183e-05	2.68707736120295e-08	0.999936947692335	4.79535376024117e-07	11:119015407	rs10111	chr11.8		11	119015407	11:119024976	2.46141e-14	11:118872577	3.14599999999992e-10	4990	5184	0.997512795445167	0.960938364258552	118018854	120018088	ENSG00000196655	ENSG00000196655	protein_coding	119018766	1	-3359	6210	-146189	1	0	11	118018854	120018255	1999401	54087
MS_IMSGC_31604244_1	MS (IMSGC, EUR)	IMD	CD4_anti_CD3_CD28_Sch	CD4_anti_CD3_CD28_Sch	CD4	Sorted cell	ENSG00000010292	NCAPD2	4745	2.05904768528375e-08	1.13258125067022e-07	0.152774188530428	0.840322153856044	0.00690352376492618	12:6330843	rs1800693	chr12.1		12	6330843	12:6519947	6.84452e-08	12:6330843	1.01700000000015e-13	5314	5839	0.985839905656343	0.993876777447693	5494466	7493181	ENSG00000010292	ENSG00000010292	protein_coding	6494102	1	-163259	25845	-163259	12	0	12	5494436	7493181	1998745	54089
MS_IMSGC_31604244_1	MS (IMSGC, EUR)	IMD	CD4_anti_CD3_CD28_Sch	CD4_anti_CD3_CD28_Sch	CD4	Sorted cell	ENSG00000089693	MLF2	4888	2.16139610260696e-08	1.12355060562941e-07	0.160368085907666	0.833623520381228	0.00600825974208609	12:6330843	rs1800693	chr12.1		12	6330843	12:6745677	9.64313e-08	12:6330843	1.01700000000015e-13	5505	6075	0.98896754237318	0.993876776574162	5767588	7767268	ENSG00000089693	ENSG00000089693	protein_coding	6753141	-1	422298	7464	422298	32	0	32	5767588	7767268	1999680	54090
MS_IMSGC_31604244_1	MS (IMSGC, EUR)	IMD	CD4_anti_CD3_CD28_Sch	CD4_anti_CD3_CD28_Sch	CD4	Sorted cell	ENSG00000205885	C1RL-AS1	4815	2.74866149861589e-08	1.04139296380423e-07	0.203941139334237	0.772630563714848	0.0234281653250025	12:6330843	rs1800693	chr12.1		12	6330843	12:7111103	1.36106e-07	12:6330843	1.01700000000015e-13	5571	5918	0.981693525580974	0.993876777232099	6108752	8107236	ENSG00000205885	ENSG00000205885	lncRNA	7108267	1	-777424	2836	-777424	60	1	60	6108752	8107236	1998484	54091
MS_IMSGC_31604244_1	MS (IMSGC, EUR)	IMD	CD4_anti_CD3_CD28_Sch	CD4_anti_CD3_CD28_Sch	CD4	Sorted cell	ENSG00000139197	PEX5	4770	8.00118300696927e-19	1.34777178119337e-07	5.93659997426598e-12	0.99999986434076	8.76126370212342e-10	12:7201194	rs10743271	chr12.1		12	7201194	12:7201194	8.62992e-16	12:6330843	1.01700000000015e-13	5507	5904	0.999959175738933	0.993876777029967	6188697	8188346	ENSG00000139197	ENSG00000139197	protein_coding	7189686	1	11508	11508	-858843	0	0	67	6188697	8188346	1999649	54092
MS_IMSGC_31604244_1	MS (IMSGC, EUR)	IMD	CD4_anti_CD3_CD28_Sch	CD4_anti_CD3_CD28_Sch	CD4	Sorted cell	ENSG00000257027	RP11-705C15.3	5462	1.06607695851319e-08	4.57534496825072e-05	0.000231360284652919	0.992928906303189	0.00679396930170546	12:9648777	rs3764024	chr12.2		12	9648777	12:9648777	2.51433e-10	12:9713753	3.96200000000046e-10	6255	6624	0.999975720084526	0.99976989261367	8658662	10658546	ENSG00000257027	ENSG00000257027	lncRNA	9658567	1	-9790	-9790	55186	1	1	3	8658662	10658546	1999884	54096
MS_IMSGC_31604244_1	MS (IMSGC, EUR)	IMD	CD4_anti_CD3_CD28_Sch	CD4_anti_CD3_CD28_Sch	CD4	Sorted cell	ENSG00000069493	CLEC2D	5487	7.43340403324473e-09	4.39018132667318e-05	0.00016131991853605	0.952663977855878	0.0471307929789162	12:9681032	rs3764021	chr12.2		12	9681032	12:9668986	6.78566e-11	12:9713753	3.96200000000046e-10	6281	6647	0.998726951744037	0.999769903211954	8666380	10664881	ENSG00000069493	ENSG00000069493	protein_coding	9669713	1	11319	-727	44040	0	0	2	8665191	10664881	1999690	54097
MS_IMSGC_31604244_1	MS (IMSGC, EUR)	IMD	CD4_anti_CD3_CD28_Sch	CD4_anti_CD3_CD28_Sch	CD4	Sorted cell	ENSG00000003056	M6PR	4756	1.08119594900111e-09	4.60776608627136e-05	2.34629822386784e-05	0.999929140106488	1.31816921532509e-06	12:9713753	rs7977720	chr12.2		12	9713753	12:9025836	1.94535e-10	12:9713753	3.96200000000046e-10	5464	6064	0.999928807438096	0.999769352048012	7950116	9949255	ENSG00000003056	ENSG00000003056	protein_coding	8949645	-1	-764108	-76191	-764108	30	2	30	7950116	9949255	1999139	54095
MS_IMSGC_31604244_1	MS (IMSGC, EUR)	IMD	CD4_anti_CD3_CD28_Sch	CD4_anti_CD3_CD28_Sch	CD4	Sorted cell	ENSG00000111752	PHC1	4737	9.5294826335142e-07	4.50915432528168e-05	0.0206798835108387	0.978527875521238	0.000746196476406746	12:9713753	rs7977720	chr12.2		12	9713753	12:9019825	1.14689e-07	12:9713753	3.96200000000046e-10	5475	6032	0.99314591815312	0.999769456943138	7914206	9913327	ENSG00000111752	ENSG00000111752	protein_coding	8914509	1	799244	105316	799244	32	4	32	7914206	9913327	1999121	54094
MS_IMSGC_31604244_1	MS (IMSGC, EUR)	IMD	CD4_anti_CD3_CD28_Sch	CD4_anti_CD3_CD28_Sch	CD4	Sorted cell	ENSG00000134539	KLRD1	5997	4.91336330394916e-09	4.60712301340212e-05	0.000106629830232293	0.999838003540262	9.29048600708018e-06	12:9713753	rs7977720	chr12.2		12	9713753	12:10239711	3.74734e-11	12:9713753	3.96200000000046e-10	7369	7510	0.999982489757704	0.999769079828192	9226060	11225261	ENSG00000134539	ENSG00000134539	protein_coding	10307870	1	-594117	-68159	-594117	21	0	21	9226060	11225664	1999604	54099
MS_IMSGC_31604244_1	MS (IMSGC, EUR)	IMD	CD4_anti_CD3_CD28_Sch	CD4_anti_CD3_CD28_Sch	CD4	Sorted cell	ENSG00000225231	LINC02470	5531	2.12647123464736e-05	2.40225162672322e-05	0.461487152920725	0.521302731363521	0.0171648284871406	12:9713753	rs7977720	chr12.2		12	9713753	12:9943487	5.06399e-09	12:9713753	3.96200000000046e-10	6196	6762	0.95394501520866	0.999769711667491	8944473	10942922	ENSG00000225231	ENSG00000225231	lncRNA	9943496	-1	229743	9	229743	8	0	8	8944473	10943070	1998597	54098
MS_IMSGC_31604244_1	MS (IMSGC, EUR)	IMD	CD4_anti_CD3_CD28_Sch	CD4_anti_CD3_CD28_Sch	CD4	Sorted cell	ENSG00000123329	ARHGAP9	3577	1.21264665891438e-08	1.60208717275172e-06	0.00751009363213325	0.992194838343173	0.000293453811054237	12:57713053	rs701006	chr12.3		12	57713053	12:57476865	5.41214e-13	12:57713053	1.34900000000003e-11	3931	4523	0.999730025532267	0.995243073499139	56488926	58488721	ENSG00000123329	ENSG00000123329	protein_coding	57479866	-1	-233187	3001	-233187	12	0	12	56488926	58488721	1999795	54100
MS_IMSGC_31604244_1	MS (IMSGC, EUR)	IMD	CD4_anti_CD3_CD28_Sch	CD4_anti_CD3_CD28_Sch	CD4	Sorted cell	ENSG00000123427	EEF1AKMT3	3822	5.23264241293214e-11	2.26532912697508e-07	3.24064992899192e-05	0.138572267156819	0.861395099758652	12:57768956	rs703842	chr12.3		12	57768956	12:57771302	4.12538e-10	12:57713053	1.34900000000003e-11	4209	4776	0.997161681862652	0.995243070826799	56772629	58771455	ENSG00000123427	ENSG00000123427	protein_coding	57772614	1	-3658	-1312	-59561	1	1	8	56772629	58771455	1998826	54101
MS_IMSGC_31604244_1	MS (IMSGC, EUR)	IMD	CD4_anti_CD3_CD28_Sch	CD4_anti_CD3_CD28_Sch	CD4	Sorted cell	ENSG00000166896	ATP23	3820	3.04648131747392e-19	1.61468639282256e-06	1.88672924819339e-13	0.999998268761458	1.16551959141557e-07	12:57919361	rs10783857	chr12.3		12	57919361	12:57919361	1.42463e-16	12:57713053	1.34900000000003e-11	4261	4793	0.999999999922377	0.995243073360339	56907610	58905624	ENSG00000166896	ENSG00000166896	protein_coding	57941567	1	-22206	-22206	-228514	0	0	16	56907610	58905624	1998014	54102
MS_IMSGC_31604244_1	MS (IMSGC, EUR)	IMD	CD4_anti_CD3_CD28_Sch	CD4_anti_CD3_CD28_Sch	CD4	Sorted cell	ENSG00000086598	TMED2	4288	0.000205861295195196	0.000112515107615069	0.628220307082422	0.34330242476365	0.0281588917511178	12:123119506	rs7975763	chr12.5		12	123119506	12:123418761	0.000173094	12:123119506	7.80399999999955e-09	4986	5467	0.919940013210244	0.995571851861067	122585175	124584117	ENSG00000086598	ENSG00000086598	protein_coding	123584552	1	-465046	-165791	-465046	13	5	13	122585175	124584117	1998942	54103
MS_IMSGC_31604244_1	MS (IMSGC, EUR)	IMD	CD4_anti_CD3_CD28_Sch	CD4_anti_CD3_CD28_Sch	CD4	Sorted cell	ENSG00000119242	CCDC92	4946	8.13477036495737e-06	0.000321405093098618	0.0246526787570388	0.974026312337328	0.00099146904217018	12:123119506	rs7975763	chr12.5		12	123119506	12:124015292	6.26916e-09	12:123119506	7.80399999999955e-09	5738	6190	0.948466495796919	0.995558161605666	122973072	124972657	ENSG00000119242	ENSG00000119242	protein_coding	123972831	-1	853325	-42461	853325	30	2	30	122973072	124972657	1999585	54104
MS_IMSGC_31604244_1	MS (IMSGC, EUR)	IMD	CD4_anti_CD3_CD28_Sch	CD4_anti_CD3_CD28_Sch	CD4	Sorted cell	ENSG00000136169	SETDB2	4319	2.64415190738243e-32	0.00010483311459678	2.52198301141834e-28	0.999894646877105	5.20008301573674e-07	13:49445240	rs4942830	chr13.1		13	49445240	13:49445240	5.58213e-22	13:50237084	4.15599999999987e-10	4632	5373	0.99999998329948	0.999977691661372	48444649	50442888	ENSG00000136169	ENSG00000136169	protein_coding	49444274	1	966	966	792810	0	0	14	48444649	50442888	1998239	54105
MS_IMSGC_31604244_1	MS (IMSGC, EUR)	IMD	CD4_anti_CD3_CD28_Sch	CD4_anti_CD3_CD28_Sch	CD4	Sorted cell	ENSG00000136144	RCBTB1	4571	6.66731752657906e-16	0.000104829284719687	6.35948983808008e-12	0.999893534496604	1.63621231483306e-06	13:49592422	rs10162189	chr13.1		13	49592422	13:49600947	2.12795e-15	13:50237084	4.15599999999987e-10	4855	5652	0.999999962172646	0.999976784649178	48586791	50585540	ENSG00000136144	ENSG00000136144	protein_coding	49585558	-1	-6864	-15389	-651526	0	0	11	48586331	50585540	1999209	54106
MS_IMSGC_31604244_1	MS (IMSGC, EUR)	IMD	CD4_anti_CD3_CD28_Sch	CD4_anti_CD3_CD28_Sch	CD4	Sorted cell	ENSG00000123179	EBPL	4481	1.17459608970621e-08	0.000104817096300751	0.000112036576532492	0.999777592001351	5.54257985637265e-06	13:50237084	rs9591325	chr13.1		13	50237084	13:49691973	3.61665e-10	13:50237084	4.15599999999987e-10	4798	5545	0.999229908318796	0.999976942792541	48693958	50691469	ENSG00000123179	ENSG00000123179	protein_coding	49691486	-1	-545598	-487	-545598	9	0	9	48693958	50691469	1997511	54107
MS_IMSGC_31604244_1	MS (IMSGC, EUR)	IMD	CD4_anti_CD3_CD28_Sch	CD4_anti_CD3_CD28_Sch	CD4	Sorted cell	ENSG00000089916	GPATCH2L	4650	6.71041916447212e-05	0.0114950508381018	0.00573424839260237	0.98228469721305	0.000418899364600483	14:75547955	rs34695601	chr14.3		14	75547955	14:76132385	2.25371e-08	14:75547955	3.16499999999989e-08	5034	6146	0.991057779195585	0.985855871852066	75152415	77150964	ENSG00000089916	ENSG00000089916	protein_coding	76151922	1	-603967	-19537	-603967	9	0	9	75152415	77150964	1998549	54108
MS_IMSGC_31604244_1	MS (IMSGC, EUR)	IMD	CD4_anti_CD3_CD28_Sch	CD4_anti_CD3_CD28_Sch	CD4	Sorted cell	ENSG00000166170	BAG5	4589	2.59250887230183e-21	0.000206623721181955	1.25441531476648e-17	0.999772661429182	2.07148496379401e-05	14:103561220	rs11625397	chr14.4		14	103561220	14:103561220	1.54128e-18	14:102799507	4.29400000000024e-09	5076	6101	0.999999997860636	0.999682680309358	102562687	104562607	ENSG00000166170	ENSG00000166170	protein_coding	103562657	-1	1437	1437	763150	0	0	21	102562687	104562607	1999920	54110
MS_IMSGC_31604244_1	MS (IMSGC, EUR)	IMD	CD4_anti_CD3_CD28_Sch	CD4_anti_CD3_CD28_Sch	CD4	Sorted cell	ENSG00000140548	ZNF710	4832	0.00140286565250202	0.00243616855461142	0.358190818528976	0.621989975323664	0.0159801719402471	15:90344352	rs6496663	chr15.2		15	90344352	15:90038523	2.58104e-09	15:90344352	2.77799999999978e-08	5479	5639	0.970011287958923	0.998420425460063	89001330	91001187	ENSG00000140548	ENSG00000140548	protein_coding	90001324	1	343028	37199	343028	16	2	16	89001330	91001187	1999857	54111
MS_IMSGC_31604244_1	MS (IMSGC, EUR)	IMD	CD4_anti_CD3_CD28_Sch	CD4_anti_CD3_CD28_Sch	CD4	Sorted cell	ENSG00000166965	RCCD1	5319	5.48904534697189e-23	0.00390078850646873	1.40160490117987e-20	0.996050023919578	4.91875739515392e-05	15:90954900	rs2001216	chr15.2		15	90954900	15:90954900	1.18016e-19	15:90344352	2.77799999999978e-08	6262	6207	0.999999999999932	0.998365257169944	89955488	91954807	ENSG00000166965	ENSG00000166965	protein_coding	90954884	1	16	16	-610532	0	0	20	89955488	91954807	1999319	54112
MS_IMSGC_31604244_1	MS (IMSGC, EUR)	IMD	CD4_anti_CD3_CD28_Sch	CD4_anti_CD3_CD28_Sch	CD4	Sorted cell	ENSG00000182108	DEXI	7125	2.12579958244821e-24	5.53407734685742e-19	3.18495647393422e-06	0.828794811874917	0.171202003168607	16:11019606	rs3862471	chr16.2		16	11019606	16:10942439	4.66569e-12	16:11120094	4.65399999999947e-24	7720	8324	0.999999732386764	0.975123283735661	9942841	11942456	ENSG00000182108	ENSG00000182108	protein_coding	10942468	-1	-77138	29	-177626	1	0	4	9942841	11942456	1999615	54113
MS_IMSGC_31604244_1	MS (IMSGC, EUR)	IMD	CD4_anti_CD3_CD28_Sch	CD4_anti_CD3_CD28_Sch	CD4	Sorted cell	ENSG00000103342	GSPT1	7523	5.15702541099222e-25	6.67449585699613e-19	7.72645813114095e-07	0.999999198620743	2.87334434910371e-08	16:11120094	rs6498163	chr16.2		16	11120094	16:11917355	4.71082e-12	16:11120094	4.65399999999947e-24	8283	8920	0.996344973545877	0.975123283735661	10916293	12916066	ENSG00000103342	ENSG00000103342	protein_coding	11915956	-1	795862	-1399	795862	22	0	22	10916293	12916066	1999773	54118
MS_IMSGC_31604244_1	MS (IMSGC, EUR)	IMD	CD4_anti_CD3_CD28_Sch	CD4_anti_CD3_CD28_Sch	CD4	Sorted cell	ENSG00000153066	TXNDC11	7243	5.78841702786375e-20	6.06735424467285e-19	0.0867243386391761	0.909026357772272	0.00424930358855274	16:11120094	rs6498163	chr16.2		16	11120094	16:11742888	5.66504e-08	16:11120094	4.65399999999947e-24	8033	8590	0.992343033683308	0.975123283735661	10743009	12742406	ENSG00000153066	ENSG00000153066	protein_coding	11742857	-1	622763	-31	622763	13	0	13	10743009	12742855	1999846	54116
MS_IMSGC_31604244_1	MS (IMSGC, EUR)	IMD	CD4_anti_CD3_CD28_Sch	CD4_anti_CD3_CD28_Sch	CD4	Sorted cell	ENSG00000175643	RMI2	6621	2.3900205131324e-26	6.67450095622759e-19	3.58082265561932e-08	0.999999962662067	1.52970386676941e-09	16:11120094	rs6498163	chr16.2		16	11120094	16:11345446	1.97864e-13	16:11120094	4.65399999999947e-24	7241	7770	0.999999996808037	0.975123283735661	10250745	12249115	ENSG00000175643	ENSG00000175643	protein_coding	11345459	1	-225365	-13	-225365	6	0	6	10250745	12249115	1998370	54114
MS_IMSGC_31604244_1	MS (IMSGC, EUR)	IMD	CD4_anti_CD3_CD28_Sch	CD4_anti_CD3_CD28_Sch	CD4	Sorted cell	ENSG00000189067	LITAF	7480	1.47996121220944e-20	6.52096702036506e-19	0.0221733604753534	0.976995242243133	0.000831397281516144	16:11120094	rs6498163	chr16.2		16	11120094	16:11588576	2.83686e-10	16:11120094	4.65399999999947e-24	8246	8820	0.998154028435883	0.975123283735661	10636592	12636161	ENSG00000189067	ENSG00000189067	protein_coding	11586919	-1	466825	-1657	466825	11	0	11	10636592	12636161	1999569	54115
MS_IMSGC_31604244_1	MS (IMSGC, EUR)	IMD	CD4_anti_CD3_CD28_Sch	CD4_anti_CD3_CD28_Sch	CD4	Sorted cell	ENSG00000261560	RP11-166B2.3	7488	2.93073314990432e-25	6.6744981608548e-19	4.39093957691509e-07	0.999999543817208	1.70888330646043e-08	16:11120094	rs6498163	chr16.2		16	11120094	16:11915084	2.61947e-12	16:11120094	4.65399999999947e-24	8244	8872	0.999994899373238	0.975123283735661	10882575	12882359	ENSG00000261560	ENSG00000261560	lncRNA	11882569	-1	762475	-32515	762475	20	1	20	10882575	12882359	1999784	54117
MS_IMSGC_31604244_1	MS (IMSGC, EUR)	IMD	CD4_anti_CD3_CD28_Sch	CD4_anti_CD3_CD28_Sch	CD4	Sorted cell	ENSG00000169592	INO80E	2107	2.72171859556728e-12	0.00607716812360925	4.36876960692321e-10	0.975440346970183	0.0184824844666087	16:29959536	rs4788199	chr16.3		16	29959536	16:29959536	2.97276e-14	16:30091839	3.24599999999999e-08	2658	2581	0.999980581726234	0.997986832558523	28996168	30995651	ENSG00000169592	ENSG00000169592	protein_coding	29996241	1	-36705	-36705	95598	3	3	6	28996168	30995651	1999483	54119
MS_IMSGC_31604244_1	MS (IMSGC, EUR)	IMD	CD4_anti_CD3_CD28_Sch	CD4_anti_CD3_CD28_Sch	CD4	Sorted cell	ENSG00000090238	YPEL3	2105	6.42472052834555e-05	0.00479756063451145	0.0103096077198239	0.769423191979294	0.215405392461087	16:30091839	rs3809627	chr16.3		16	30091839	16:30095964	4.12747e-08	16:30091839	3.24599999999999e-08	2636	2566	0.990840543494957	0.998175907675033	29098431	31096368	ENSG00000090238	ENSG00000090238	protein_coding	30096213	-1	4374	249	4374	1	0	1	29098431	31096606	1998175	54120
MS_IMSGC_31604244_1	MS (IMSGC, EUR)	IMD	CD4_anti_CD3_CD28_Sch	CD4_anti_CD3_CD28_Sch	CD4	Sorted cell	ENSG00000179918	SEPHS2	1721	1.18131646752392e-19	0.00370576612553458	3.17591363211482e-17	0.996277719721829	1.65141526341589e-05	16:30446029	rs4787645	chr16.3		16	30446029	16:30446029	2.07066e-18	16:30091839	3.24599999999999e-08	2073	2137	0.999999999999978	0.979138489028405	29557694	31443796	ENSG00000179918	ENSG00000179918	protein_coding	30445874	-1	-155	-155	354035	0	0	28	29446774	31443796	1997022	54121
MS_IMSGC_31604244_1	MS (IMSGC, EUR)	IMD	CD4_anti_CD3_CD28_Sch	CD4_anti_CD3_CD28_Sch	CD4	Sorted cell	ENSG00000103549	RNF40	2160	1.720715670336e-06	0.0037042134441085	0.000462571566426681	0.99578546668589	4.6027587903657e-05	16:30777438	rs56656810	chr16.3		16	30777438	16:30777438	8.41502e-11	16:30091839	3.24599999999999e-08	2481	2622	0.999778314602295	0.97911840145263	29769410	31761474	ENSG00000103549	ENSG00000103549	protein_coding	30762322	1	15116	15116	-670483	0	0	55	29761828	31761474	1999646	54122
MS_IMSGC_31604244_1	MS (IMSGC, EUR)	IMD	CD4_anti_CD3_CD28_Sch	CD4_anti_CD3_CD28_Sch	CD4	Sorted cell	ENSG00000141698	NT5C3B	4336	1.33263490501421e-23	7.58613126103074e-09	1.75667260288039e-15	0.999999992343227	7.06418770052171e-11	17:41827568	rs1046403	chr17.3		17	41827568	17:41827568	4.59425e-18	17:42377817	1.02000000000016e-13	4857	5269	0.999999976582705	0.999569621912514	40836268	42819752	ENSG00000141698	ENSG00000141698	protein_coding	41836232	-1	8664	8664	-541585	0	0	25	40836268	42834002	1997734	54123
MS_IMSGC_31604244_1	MS (IMSGC, EUR)	IMD	CD4_anti_CD3_CD28_Sch	CD4_anti_CD3_CD28_Sch	CD4	Sorted cell	ENSG00000108771	DHX58	3430	3.35206349019162e-11	7.5505196737949e-09	0.00441867316630703	0.995305138353625	0.000276180896028633	17:42367907	rs957971	chr17.3		17	42367907	17:42112643	8.45744e-11	17:42377817	1.02000000000016e-13	3857	4331	0.999746405997849	0.999569621917701	41112823	43112347	ENSG00000108771	ENSG00000108771	protein_coding	42112714	-1	-255193	71	-265103	13	0	13	41112823	43112347	1999524	54124
MS_IMSGC_31604244_1	MS (IMSGC, EUR)	IMD	CD4_anti_CD3_CD28_Sch	CD4_anti_CD3_CD28_Sch	CD4	Sorted cell	ENSG00000198496	NBR2	2893	5.27924493075552e-17	7.58613123995327e-09	6.95907397903057e-09	0.999999984957356	4.97436344255464e-10	17:42377817	rs1026916	chr17.3		17	42377817	17:43127753	2.85357e-13	17:42377817	1.02000000000016e-13	3299	3560	0.956198564539439	0.999569619331232	42126063	44124588	ENSG00000198496	ENSG00000198496	lncRNA	43125551	1	-747734	2202	-747734	46	0	46	42126063	44124588	1998525	54125
MS_IMSGC_31604244_1	MS (IMSGC, EUR)	IMD	CD4_anti_CD3_CD28_Sch	CD4_anti_CD3_CD28_Sch	CD4	Sorted cell	ENSG00000136448	NMT1	4631	8.87786167860147e-08	0.00779485172823464	1.13000746991131e-05	0.992157837192017	3.59222264338059e-05	17:45095905	rs2301597	chr17.4		17	45095905	17:45095905	5.00304e-11	17:45330304	1.77899999999994e-08	5151	5494	0.999998142446502	0.998775469361402	43958148	45957493	ENSG00000136448	ENSG00000136448	protein_coding	45061317	1	34588	34588	268987	0	0	14	43958148	45957867	1999719	54127
MS_IMSGC_31604244_1	MS (IMSGC, EUR)	IMD	CD4_anti_CD3_CD28_Sch	CD4_anti_CD3_CD28_Sch	CD4	Sorted cell	ENSG00000214401	KANSL1-AS1	5177	1.64789554478739e-07	0.00776256291435272	2.10383884636263e-05	0.99103018808535	0.00118604582227903	17:45941033	rs62061733	chr17.4		17	45941033	17:46765770	1.78583e-12	17:45330304	1.77899999999994e-08	6104	5919	0.968886473761327	0.99891606133091	45194580	47193281	ENSG00000214401	ENSG00000214401	lncRNA	46193568	1	-252535	572202	-863264	3	13	19	45194580	47193281	1998701	54130
MS_IMSGC_31604244_1	MS (IMSGC, EUR)	IMD	CD4_anti_CD3_CD28_Sch	CD4_anti_CD3_CD28_Sch	CD4	Sorted cell	ENSG00000285668		5528	6.4312831125529e-10	0.00776274463818926	8.20957746576632e-08	0.990917092946278	0.00132007967663027	17:45941033	rs62061733	chr17.4		17	45941033	17:45827768	5.39362e-15	17:45330304	1.77899999999994e-08	6515	6242	0.966286691796586	0.998806860117759	44588893	46503013	ENSG00000285668	ENSG00000285668	lncRNA	45587592	-1	-353441	-240176	257288	6	4	9	44588893	46585332	1996439	54129
MS_IMSGC_31604244_1	MS (IMSGC, EUR)	IMD	CD4_anti_CD3_CD28_Sch	CD4_anti_CD3_CD28_Sch	CD4	Sorted cell	ENSG00000267198	RP11-798G7.6	5651	0.000148188891078252	0.00760362757456994	0.0189206468479002	0.970820471197918	0.00250706548853399	17:45982042	rs7209922	chr17.4		17	45982042	17:45982042	2.81052e-09	17:45330304	1.77899999999994e-08	6629	6388	0.995586612747636	0.998787037226875	44547036	46503013	ENSG00000267198	ENSG00000267198	lncRNA	45490026	1	492016	492016	-159722	11	11	4	44547036	46545739	1998703	54128
MS_IMSGC_31604244_1	MS (IMSGC, EUR)	IMD	CD4_anti_CD3_CD28_Sch	CD4_anti_CD3_CD28_Sch	CD4	Sorted cell	ENSG00000230148	HOXB-AS1	4317	1.07164041817037e-09	1.72036988941364e-06	0.000622496179968859	0.999331091240643	4.46911378575916e-05	17:47557873	rs9989466	chr17.5		17	47557873	17:48541740	4.81814e-10	17:47624914	4.33499999999963e-11	4653	5305	0.983258991740875	0.997846215713359	47543558	49543098	ENSG00000230148	ENSG00000230148	lncRNA	48543339	1	-985466	-1599	-918425	31	0	31	47543558	49543098	1999540	54134
MS_IMSGC_31604244_1	MS (IMSGC, EUR)	IMD	CD4_anti_CD3_CD28_Sch	CD4_anti_CD3_CD28_Sch	CD4	Sorted cell	ENSG00000262879	RP11-156P1.3	4291	8.79671720947428e-08	1.35242355539947e-06	0.0609311124555574	0.936761567934569	0.00230587921914648	17:47557873	rs9989466	chr17.5		17	47557873	17:47016760	1.83261e-07	17:47624914	4.33499999999963e-11	5100	5016	0.928899964335546	0.997363317411684	46100389	48100000	ENSG00000262879	ENSG00000262879	lncRNA	47099895	-1	-457978	83135	-525019	13	1	13	46100389	48100000	1999611	54132
MS_IMSGC_31604244_1	MS (IMSGC, EUR)	IMD	CD4_anti_CD3_CD28_Sch	CD4_anti_CD3_CD28_Sch	CD4	Sorted cell	ENSG00000182742	HOXB4	4322	2.19306931413167e-09	2.1934024593805e-06	0.000998811186168822	0.998962841491578	3.61517267250055e-05	17:47624914	rs11079784	chr17.5		17	47624914	17:48490167	6.53843e-10	17:47624914	4.33499999999963e-11	4670	5329	0.962888125892959	0.999964357018061	47578521	49578328	ENSG00000182742	ENSG00000182742	protein_coding	48578350	-1	953436	88183	953436	35	4	35	47578521	49578328	1999807	54136
MS_IMSGC_31604244_1	MS (IMSGC, EUR)	IMD	CD4_anti_CD3_CD28_Sch	CD4_anti_CD3_CD28_Sch	CD4	Sorted cell	ENSG00000002919	SNX11	4371	7.55603233002113e-12	1.44370565244808e-06	5.23373954310211e-06	0.999992989278281	3.33268968894646e-07	17:47965916	rs58848175	chr17.5		17	47965916	17:47965916	2.63393e-12	17:47624914	4.33499999999963e-11	4699	5292	0.977048245288212	0.997363129339124	47103541	49102903	ENSG00000002919	ENSG00000002919	protein_coding	48107766	1	-141850	-141850	-482852	9	9	24	47103541	49102903	1999362	54133
MS_IMSGC_31604244_1	MS (IMSGC, EUR)	IMD	CD4_anti_CD3_CD28_Sch	CD4_anti_CD3_CD28_Sch	CD4	Sorted cell	ENSG00000120093	HOXB3	4301	1.65181911117594e-13	3.11835943026371e-06	5.2970604695529e-08	0.99999681294573	1.57240705335671e-08	17:48525070	rs10853100	chr17.5		17	48525070	17:48525070	1.57363e-12	17:47624914	4.33499999999963e-11	4648	5297	0.94774649346703	0.999995136715333	47605759	49604258	ENSG00000120093	ENSG00000120093	protein_coding	48590241	-1	65171	65171	965327	6	6	37	47605759	49604258	1998499	54137
MS_IMSGC_31604244_1	MS (IMSGC, EUR)	IMD	CD4_anti_CD3_CD28_Sch	CD4_anti_CD3_CD28_Sch	CD4	Sorted cell	ENSG00000173917	HOXB2	4318	1.42266838811285e-21	1.72160018981921e-06	8.26362552664845e-16	0.999998270427408	7.97240208900758e-09	17:48541740	rs2326013	chr17.5		17	48541740	17:48525017	5.59314e-17	17:47624914	4.33499999999963e-11	4651	5305	0.950420814154609	0.997846113610942	47545324	49544740	ENSG00000173917	ENSG00000173917	protein_coding	48545109	-1	3369	20092	920195	1	1	32	47545324	49544740	1999416	54135
MS_IMSGC_31604244_1	MS (IMSGC, EUR)	IMD	CD4_anti_CD3_CD28_Sch	CD4_anti_CD3_CD28_Sch	CD4	Sorted cell	ENSG00000108395	TRIM37	2666	9.4086569300842e-15	1.86506517643678e-05	5.04458534348617e-10	0.999981242978868	1.05864902359943e-07	17:58928923	rs12232477	chr17.6		17	58928923	17:58765687	1.91246e-14	17:59781849	3.28900000000009e-10	2983	3338	0.999790665068049	0.995513865573668	58107450	60106777	ENSG00000108395	ENSG00000108395	protein_coding	59106880	-1	177957	341193	-674969	1	1	13	58107450	60106777	1999327	54138
MS_IMSGC_31604244_1	MS (IMSGC, EUR)	IMD	CD4_anti_CD3_CD28_Sch	CD4_anti_CD3_CD28_Sch	CD4	Sorted cell	ENSG00000068097	HEATR6	2027	2.21012556554476e-23	1.86508299165105e-05	1.18497893342838e-18	0.999981217390608	1.31779473356774e-07	17:60091623	rs8078068	chr17.6		17	60091623	17:60079788	6.40928e-21	17:59781849	3.28900000000009e-10	2957	2506	0.999999999999997	0.995515024608471	59080984	61077849	ENSG00000068097	ENSG00000068097	protein_coding	60078921	-1	-12702	-867	297072	2	1	12	59080984	61077849	1996865	54139
MS_IMSGC_31604244_1	MS (IMSGC, EUR)	IMD	CD4_anti_CD3_CD28_Sch	CD4_anti_CD3_CD28_Sch	CD4	Sorted cell	ENSG00000074695	LMAN1	5679	3.34943031502177e-06	0.000814907928311497	0.00408923211417987	0.994899449711946	0.000193060815248596	18:58680812	rs9955954	chr18.1		18	58680812	18:59313615	2.79803e-10	18:58680812	1.53899999999992e-08	6241	7020	0.999764862515394	0.999429589813878	58361099	60355507	ENSG00000074695	ENSG00000074695	protein_coding	59359265	-1	678453	45650	678453	8	1	8	58361099	60357208	1996109	54140
MS_IMSGC_31604244_1	MS (IMSGC, EUR)	IMD	CD4_anti_CD3_CD28_Sch	CD4_anti_CD3_CD28_Sch	CD4	Sorted cell	ENSG00000076924	XAB2	6292	1.25292507365258e-09	4.6362749797299e-07	0.00269480909733342	0.997176370674753	0.000128355347491813	19:6668961	rs1077667	chr19.2		19	6668961	19:7627190	4.95881e-10	19:6668961	8.37400000000095e-13	7172	7852	0.978480341233906	0.999999840758684	6629586	8629296	ENSG00000076924	ENSG00000076924	protein_coding	7629545	-1	960584	2355	960584	25	0	25	6629586	8629296	1999710	54144
MS_IMSGC_31604244_1	MS (IMSGC, EUR)	IMD	CD4_anti_CD3_CD28_Sch	CD4_anti_CD3_CD28_Sch	CD4	Sorted cell	ENSG00000125734	GPR108	6045	6.6599541489512e-12	4.64933007028242e-07	1.43243231226371e-05	0.999984453950073	7.56787137535515e-07	19:6668961	rs1077667	chr19.2		19	6668961	19:6740369	8.22112e-12	19:6668961	8.37400000000095e-13	6908	7669	0.999998712301342	0.999999878864613	5738767	7737421	ENSG00000125734	ENSG00000125734	protein_coding	6737580	-1	68619	-2789	68619	3	1	3	5738767	7737421	1998654	54141
MS_IMSGC_31604244_1	MS (IMSGC, EUR)	IMD	CD4_anti_CD3_CD28_Sch	CD4_anti_CD3_CD28_Sch	CD4	Sorted cell	ENSG00000171105	INSR	6591	1.89039791584314e-07	2.62275949657646e-07	0.406589457741801	0.564048098479784	0.0293619924626735	19:6668961	rs1077667	chr19.2		19	6668961	19:7295980	7.46855e-08	19:6668961	8.37400000000095e-13	7456	8132	0.926617489223289	0.999999871200484	6294505	8273689	ENSG00000171105	ENSG00000171105	protein_coding	7294414	-1	625453	-1566	625453	14	0	14	6294505	8285181	1990676	54143
MS_IMSGC_31604244_1	MS (IMSGC, EUR)	IMD	CD4_anti_CD3_CD28_Sch	CD4_anti_CD3_CD28_Sch	CD4	Sorted cell	ENSG00000174837	ADGRE1	6096	4.13340153441646e-11	4.64897019847186e-07	8.89017820057733e-05	0.999907046846818	3.58643282123087e-06	19:6668961	rs1077667	chr19.2		19	6668961	19:6926344	4.61806e-12	19:6668961	8.37400000000095e-13	6958	7658	0.999979237450337	0.999999879442799	5887857	7887048	ENSG00000174837	ENSG00000174837	protein_coding	6887579	1	-218618	38765	-218618	8	1	8	5887857	7887048	1999191	54142
MS_IMSGC_31604244_1	MS (IMSGC, EUR)	IMD	CD4_anti_CD3_CD28_Sch	CD4_anti_CD3_CD28_Sch	CD4	Sorted cell	ENSG00000171469	ZNF561	5153	1.4177284742227e-37	2.56703623670097e-05	5.52267918616012e-33	0.999974102649242	2.26988384291377e-07	19:9768019	rs7247038	chr19.3		19	9768019	19:9768252	4.71215e-24	19:10481468	3.79000000000005e-11	5791	6102	1	0.999142915562294	8627781	10621069	ENSG00000171469	ENSG00000171469	protein_coding	9621232	-1	-146787	-147020	-860236	7	7	43	8622538	10621069	1998531	54146
MS_IMSGC_31604244_1	MS (IMSGC, EUR)	IMD	CD4_anti_CD3_CD28_Sch	CD4_anti_CD3_CD28_Sch	CD4	Sorted cell	ENSG00000129347	KRI1	4428	7.9879285938268e-11	2.56431089998853e-05	3.11494671767338e-06	0.999970356901828	8.84962575699222e-07	19:10481468	rs28834106	chr19.3		19	10481468	19:10566005	6.13628e-12	19:10481468	3.79000000000005e-11	5005	5457	0.999915560582378	0.999120415569779	9567216	11566017	ENSG00000129347	ENSG00000129347	protein_coding	10566010	-1	84542	5	84542	4	0	4	9567216	11566017	1998801	54147
MS_IMSGC_31604244_1	MS (IMSGC, EUR)	IMD	CD4_anti_CD3_CD28_Sch	CD4_anti_CD3_CD28_Sch	CD4	Sorted cell	ENSG00000129347	KRI1	4428	7.9879285938268e-11	2.56431089998853e-05	3.11494671767338e-06	0.999970356901828	8.84962575699222e-07	19:10481468	rs28834106	chr19.4		19	10481468	19:10566005	6.13628e-12	19:10481468	3.79000000000005e-11	5005	5457	0.999915560582378	0.999120415569779	9567216	11566017	ENSG00000129347	ENSG00000129347	protein_coding	10566010	-1	84542	5	84542	4	0	4	9567216	11566017	1998801	54147
MS_IMSGC_31604244_1	MS (IMSGC, EUR)	IMD	CD4_anti_CD3_CD28_Sch	CD4_anti_CD3_CD28_Sch	CD4	Sorted cell	ENSG00000160113	NR2F6	5177	4.79520031193673e-15	7.09153398908617e-08	6.76186511884207e-08	0.999999858195796	3.27020575869589e-09	19:17234226	rs1812654	chr19.5		19	17234226	19:17234226	1.65002e-14	19:18191169	4.84100000000001e-13	5805	6434	0.999999995742361	0.999992521283075	16246427	18245866	ENSG00000160113	ENSG00000160113	protein_coding	17245919	-1	11693	11693	-945250	0	0	48	16246427	18245866	1999439	54148
MS_IMSGC_31604244_1	MS (IMSGC, EUR)	IMD	CD4_anti_CD3_CD28_Sch	CD4_anti_CD3_CD28_Sch	CD4	Sorted cell	ENSG00000160113	NR2F6	5177	4.79520031193673e-15	7.09153398908617e-08	6.76186511884207e-08	0.999999858195796	3.27020575869589e-09	19:17234226	rs1812654	chr19.6		19	17234226	19:17234226	1.65002e-14	19:18191169	4.84100000000001e-13	5805	6434	0.999999995742361	0.999992521283075	16246427	18245866	ENSG00000160113	ENSG00000160113	protein_coding	17245919	-1	11693	11693	-945250	0	0	48	16246427	18245866	1999439	54148
MS_IMSGC_31604244_1	MS (IMSGC, EUR)	IMD	CD4_anti_CD3_CD28_Sch	CD4_anti_CD3_CD28_Sch	CD4	Sorted cell	ENSG00000130303	BST2	5264	2.14078871446945e-08	4.85492211695273e-08	0.30236966560407	0.685695916313269	0.0119343481255526	19:18191169	rs4808760	chr19.5		19	18191169	19:17405811	3.12752e-08	19:18191169	4.84100000000001e-13	5871	6561	0.95745880728663	0.99999241602035	16405932	18405400	ENSG00000130303	ENSG00000130303	protein_coding	17405630	-1	-785539	-181	-785539	34	0	34	16405932	18405400	1999468	54149
MS_IMSGC_31604244_1	MS (IMSGC, EUR)	IMD	CD4_anti_CD3_CD28_Sch	CD4_anti_CD3_CD28_Sch	CD4	Sorted cell	ENSG00000130303	BST2	5264	2.14078871446945e-08	4.85492211695273e-08	0.30236966560407	0.685695916313269	0.0119343481255526	19:18191169	rs4808760	chr19.6		19	18191169	19:17405811	3.12752e-08	19:18191169	4.84100000000001e-13	5871	6561	0.95745880728663	0.99999241602035	16405932	18405400	ENSG00000130303	ENSG00000130303	protein_coding	17405630	-1	-785539	-181	-785539	34	0	34	16405932	18405400	1999468	54149
MS_IMSGC_31604244_1	MS (IMSGC, EUR)	IMD	CD4_anti_CD3_CD28_Sch	CD4_anti_CD3_CD28_Sch	CD4	Sorted cell	ENSG00000130511	SSBP4	4754	3.15978285124453e-11	7.07677821735904e-08	0.000446293003511393	0.999535930982071	1.77052150372965e-05	19:18191169	rs4808760	chr19.6		19	18191169	19:18455585	2.24855e-10	19:18191169	4.84100000000001e-13	5189	5815	0.991117320290735	0.999992421039178	17418908	19418012	ENSG00000130511	ENSG00000130511	protein_coding	18419398	1	-228229	36187	-228229	14	2	14	17418908	19418012	1999104	54152
MS_IMSGC_31604244_1	MS (IMSGC, EUR)	IMD	CD4_anti_CD3_CD28_Sch	CD4_anti_CD3_CD28_Sch	CD4	Sorted cell	ENSG00000130517	PGPEP1	4889	1.91302593062341e-08	5.06919046232608e-08	0.270198975274906	0.715953225902266	0.0138477290006633	19:18191169	rs4808760	chr19.6		19	18191169	19:18363895	1.11806e-07	19:18191169	4.84100000000001e-13	5334	6026	0.959754167883846	0.999992420642197	17340790	19339271	ENSG00000130517	ENSG00000130517	protein_coding	18340598	1	-149429	23297	-149429	11	0	11	17340790	19340184	1999394	54151
MS_IMSGC_31604244_1	MS (IMSGC, EUR)	IMD	CD4_anti_CD3_CD28_Sch	CD4_anti_CD3_CD28_Sch	CD4	Sorted cell	ENSG00000282851	BISPR	5264	2.49871299026789e-08	4.48303623002274e-08	0.35292367070194	0.633165990977854	0.0139102685027139	19:18191169	rs4808760	chr19.5		19	18191169	19:17405811	1.08581e-07	19:18191169	4.84100000000001e-13	5871	6561	0.961668038502409	0.99999241602035	16405932	18405400	ENSG00000282851	ENSG00000282851	lncRNA	17406104	1	785065	-293	785065	33	0	33	16405932	18405400	1999468	54150
MS_IMSGC_31604244_1	MS (IMSGC, EUR)	IMD	CD4_anti_CD3_CD28_Sch	CD4_anti_CD3_CD28_Sch	CD4	Sorted cell	ENSG00000282851	BISPR	5264	2.49871299026789e-08	4.48303623002274e-08	0.35292367070194	0.633165990977854	0.0139102685027139	19:18191169	rs4808760	chr19.6		19	18191169	19:17405811	1.08581e-07	19:18191169	4.84100000000001e-13	5871	6561	0.961668038502409	0.99999241602035	16405932	18405400	ENSG00000282851	ENSG00000282851	lncRNA	17406104	1	785065	-293	785065	33	0	33	16405932	18405400	1999468	54150
MS_IMSGC_31604244_1	MS (IMSGC, EUR)	IMD	CD4_anti_CD3_CD28_Sch	CD4_anti_CD3_CD28_Sch	CD4	Sorted cell	ENSG00000160013	PTGIR	4289	2.31361668624071e-07	0.00137143664663936	0.000168436433042962	0.99843628962003	2.3605938619596e-05	19:46620145	rs4267438	chr19.8		19	46620145	19:46620145	7.06697e-11	19:47135282	4.074e-09	4667	5954	0.999971052579467	0.998153635785965	45625194	47624948	ENSG00000160013	ENSG00000160013	protein_coding	46625089	-1	4944	4944	-510193	0	0	18	45625194	47624948	1999754	54156
MS_IMSGC_31604244_1	MS (IMSGC, EUR)	IMD	CD4_anti_CD3_CD28_Sch	CD4_anti_CD3_CD28_Sch	CD4	Sorted cell	ENSG00000167414	GNG8	4285	1.46834466435567e-13	0.00137167431685792	1.06899087816706e-10	0.998612465830997	1.5859745098138e-05	19:46620145	rs4267438	chr19.8		19	46620145	19:46620145	3.72954e-15	19:47135282	4.074e-09	4663	5958	0.999999997214327	0.998152934935465	45637492	47635802	ENSG00000167414	ENSG00000167414	protein_coding	46636202	-1	16057	16057	-499080	1	1	17	45636921	47635802	1998881	54157
MS_IMSGC_31604244_1	MS (IMSGC, EUR)	IMD	CD4_anti_CD3_CD28_Sch	CD4_anti_CD3_CD28_Sch	CD4	Sorted cell	ENSG00000160014	CALM3	4269	7.85878683004366e-15	0.00137167717941322	5.72135497143323e-12	0.998608552262845	1.9770552014094e-05	19:46621457	rs2229129	chr19.8		19	46621457	19:46621457	2.1245e-15	19:47135282	4.074e-09	4649	5923	0.999999999959365	0.998155002942579	45601426	47598611	ENSG00000160014	ENSG00000160014	protein_coding	46601330	1	20127	20127	533952	1	1	20	45601426	47598611	1997185	54155
MS_IMSGC_31604244_1	MS (IMSGC, EUR)	IMD	CD4_anti_CD3_CD28_Sch	CD4_anti_CD3_CD28_Sch	CD4	Sorted cell	ENSG00000011485	PPP5C	4370	0.000113933726831518	0.00125293194469223	0.082951279406031	0.91221027918691	0.00347157573553586	19:47135282	rs11083862	chr19.8		19	47135282	19:46344644	1.1741e-08	19:47135282	4.074e-09	4784	5999	0.99620676789704	0.998156446018601	45347108	47347030	ENSG00000011485	ENSG00000011485	protein_coding	46347087	1	788195	-2443	788195	25	0	25	45347108	47347030	1999922	54153
MS_IMSGC_31604244_1	MS (IMSGC, EUR)	IMD	CD4_anti_CD3_CD28_Sch	CD4_anti_CD3_CD28_Sch	CD4	Sorted cell	ENSG00000105499	PLA2G4C	5331	1.21792886244257e-05	0.00137286468956146	0.00877602982115011	0.989243898679643	0.000595027521020652	19:47135282	rs11083862	chr19.8		19	47135282	19:48110287	1.44705e-08	19:47135282	4.074e-09	6000	6752	0.974852588428235	0.999563617549201	47111403	49110704	ENSG00000105499	ENSG00000105499	protein_coding	48110817	-1	975535	530	975535	30	0	30	47111403	49110704	1999301	54160
MS_IMSGC_31604244_1	MS (IMSGC, EUR)	IMD	CD4_anti_CD3_CD28_Sch	CD4_anti_CD3_CD28_Sch	CD4	Sorted cell	ENSG00000197380	DACT3	4248	0.000289052271900483	0.00107187018043713	0.210436817430695	0.78033082901221	0.00787143110475739	19:47135282	rs11083862	chr19.8		19	47135282	19:46620145	1.43604e-07	19:47135282	4.074e-09	4623	5904	0.982606979980903	0.998155693430963	45661242	47661169	ENSG00000197380	ENSG00000197380	protein_coding	46661182	-1	-474100	41037	-474100	16	2	16	45661242	47661169	1999927	54158
MS_IMSGC_31604244_1	MS (IMSGC, EUR)	IMD	CD4_anti_CD3_CD28_Sch	CD4_anti_CD3_CD28_Sch	CD4	Sorted cell	ENSG00000204850		4361	2.26768274040974e-07	0.00137133904938187	0.000165106333026059	0.998449878567357	1.34492819607016e-05	19:47135282	rs11083862	chr19.8		19	47135282	19:46500649	1.36571e-10	19:47135282	4.074e-09	4742	6007	0.999992439031856	0.998147915330749	45494989	47492753	ENSG00000204850	ENSG00000204850	lncRNA	46494508	1	640774	6141	640774	23	1	23	45494989	47492753	1997764	54154
MS_IMSGC_31604244_1	MS (IMSGC, EUR)	IMD	CD4_anti_CD3_CD28_Sch	CD4_anti_CD3_CD28_Sch	CD4	Sorted cell	ENSG00000105321	CCDC9	4934	1.15353507058279e-06	0.00137275891258244	0.000838227467059282	0.997528082323639	0.000259777761648411	19:47267681	rs883030	chr19.8		19	47267681	19:47267681	3.07657e-10	19:47135282	4.074e-09	5353	6612	0.929621036659288	0.998223310774885	46256322	48255944	ENSG00000105321	ENSG00000105321	protein_coding	47256525	1	11156	11156	-121243	0	0	2	46256322	48255944	1999622	54159
MS_IMSGC_31604244_1	MS (IMSGC, EUR)	IMD	CD4_anti_CD3_CD28_Sch	CD4_anti_CD3_CD28_Sch	CD4	Sorted cell	ENSG00000010361	FUZ	4483	6.31175578721897e-10	6.63695062867655e-06	9.50902310448273e-05	0.999894776631432	3.49555571767792e-06	19:49333989	rs1465697	chr19.9		19	49333989	19:49832253	9.69532e-11	19:49333989	3.47899999999989e-11	5291	5909	0.999991905644074	0.998776271635846	48817399	50817351	ENSG00000010361	ENSG00000010361	protein_coding	49813292	-1	479303	-18961	479303	34	1	34	48817399	50817351	1999952	54163
MS_IMSGC_31604244_1	MS (IMSGC, EUR)	IMD	CD4_anti_CD3_CD28_Sch	CD4_anti_CD3_CD28_Sch	CD4	Sorted cell	ENSG00000104973	MED25	4485	4.28720788464625e-08	6.59230955149116e-06	0.00645892524956287	0.993168616814349	0.000365822754457425	19:49333989	rs1465697	chr19.9		19	49333989	19:49796500	1.31257e-08	19:49333989	3.47899999999989e-11	5293	5910	0.999456456081656	0.998776272305351	48818654	50818269	ENSG00000104973	ENSG00000104973	protein_coding	49818289	1	-484300	-21789	-484300	35	2	35	48818318	50818269	1999951	54164
MS_IMSGC_31604244_1	MS (IMSGC, EUR)	IMD	CD4_anti_CD3_CD28_Sch	CD4_anti_CD3_CD28_Sch	CD4	Sorted cell	ENSG00000126467	TSKS	4440	1.5381804292381e-09	6.63598651367428e-06	0.000231736003109289	0.999750697977447	1.09284947486268e-05	19:49333989	rs1465697	chr19.9		19	49333989	19:49762292	6.47373e-11	19:49333989	3.47899999999989e-11	5269	5839	0.999980156150673	0.998776286031413	48763549	50763197	ENSG00000126467	ENSG00000126467	protein_coding	49763306	-1	429317	1014	429317	31	0	31	48763549	50763197	1999648	54162
MS_IMSGC_31604244_1	MS (IMSGC, EUR)	IMD	CD4_anti_CD3_CD28_Sch	CD4_anti_CD3_CD28_Sch	CD4	Sorted cell	ENSG00000142534	RPS11	4541	1.63577449837383e-06	4.93144994706992e-06	0.246439684556148	0.742932612657237	0.0106211355621685	19:49333989	rs1465697	chr19.9		19	49333989	19:49487409	8.89259e-08	19:49333989	3.47899999999989e-11	5453	5889	0.962518219032115	0.998776255283243	48496593	50495701	ENSG00000142534	ENSG00000142534	protein_coding	49496434	1	-162445	-9025	-162445	14	2	14	48496593	50495701	1999108	54161
MS_IMSGC_31604244_1	MS (IMSGC, EUR)	IMD	CD4_anti_CD3_CD28_Sch	CD4_anti_CD3_CD28_Sch	CD4	Sorted cell	ENSG00000269352	PTOV1-AS2	4535	7.00983034508034e-15	6.63760518529947e-06	1.05607118959232e-09	0.999993332020066	2.93186671221586e-08	19:49866849	rs2305922	chr19.9		19	49866849	19:49866849	3.70163e-14	19:49333989	3.47899999999989e-11	5328	5976	0.999999994486961	0.998776255171637	48859735	50859281	ENSG00000269352	ENSG00000269352	lncRNA	49859289	-1	-7560	-7560	525300	0	0	39	48859735	50859281	1999546	54165
MS_IMSGC_31604244_1	MS (IMSGC, EUR)	IMD	CD4_anti_CD3_CD28_Sch	CD4_anti_CD3_CD28_Sch	CD4	Sorted cell	ENSG00000039650	PNKP	4564	2.10253111549417e-13	6.63760516219579e-06	3.1675837556255e-08	0.999993300065702	3.06530887856333e-08	19:49875796	rs3810267	chr19.9		19	49875796	19:49866849	9.815e-13	19:49333989	3.47899999999989e-11	5359	6022	0.999999220497958	0.998776251138645	48878914	50877870	ENSG00000039650	ENSG00000039650	protein_coding	49867576	-1	-8220	727	533587	0	0	40	48878914	50877870	1998956	54166
MS_IMSGC_31604244_1	MS (IMSGC, EUR)	IMD	CD4_anti_CD3_CD28_Sch	CD4_anti_CD3_CD28_Sch	CD4	Sorted cell	ENSG00000099940	SNAP29	4067	3.11708898590671e-09	1.13025519766137e-06	0.00275000345539099	0.997149935842362	9.89273299619501e-05	22:21851064	rs9610458	chr22.1		22	21851064	22:20735271	7.70075e-13	22:21851064	4.57400000000001e-12	4657	5126	0.951790558101557	0.999999739757203	19859464	21858685	ENSG00000099940	ENSG00000099940	protein_coding	20859007	1	992057	-123736	992057	34	2	34	19859464	21858685	1999221	54180
MS_IMSGC_31604244_1	MS (IMSGC, EUR)	IMD	CD4_anti_CD3_CD28_Sch	CD4_anti_CD3_CD28_Sch	CD4	Sorted cell	ENSG00000241973	PI4KA	4067	3.95595742353306e-09	1.12938741927988e-06	0.0034900821353777	0.99638430069941	0.000124483821836109	22:21851064	rs9610458	chr22.1		22	21851064	22:20803793	3.05121e-08	22:21851064	4.57400000000001e-12	4657	5126	0.992892861936682	0.999999739757203	19859464	21858685	ENSG00000241973	ENSG00000241973	protein_coding	20858811	-1	-992253	55018	-992253	35	0	35	19859464	21858685	1999221	54181
MS_IMSGC_31604244_1	MS (IMSGC, EUR)	IMD	CD4_anti_CD3_CD28_Sch	CD4_anti_CD3_CD28_Sch	CD4	Sorted cell	ENSG00000286129		5176	5.08091317935082e-16	8.69412850611466e-07	5.84406902129075e-10	0.999999119747916	1.02548277246678e-08	22:22292197	rs28709161	chr22.1		22	22292197	22:22292197	4.56928e-15	22:21851064	4.57400000000001e-12	6194	6415	0.988378652658786	0.99997658050382	21444062	23297797	ENSG00000286129	ENSG00000286129	lncRNA	22298124	1	-5927	-5927	-447060	1	1	24	21410913	23297797	1886884	54182
MS_IMSGC_31604244_1	MS (IMSGC, EUR)	IMD	CD4_anti_CD3_CD28_Sch	CD4_anti_CD3_CD28_Sch	CD4	Sorted cell	ENSG00000205560	CPT1B	3382	2.91672414608098e-09	0.000152840127994898	1.90801369555473e-05	0.999823913439847	4.16337847653961e-06	22:50532618	rs361725	chr22.5		22	50532618	22:50573952	3.42004e-12	22:50532837	2.84800000000038e-10	3941	4470	0.9999986184977	0.999834754958979	49579823	50770140	ENSG00000205560	ENSG00000205560	protein_coding	50578427	-1	45809	4475	45590	4	0	4	49579823	50804129	1224306	54185
MS_IMSGC_31604244_1	MS (IMSGC, EUR)	IMD	CD4_anti_CD3_CD28_Sch	CD4_anti_CD3_CD28_Sch	CD4	Sorted cell	ENSG00000100288	CHKB	3343	7.29352166688783e-05	7.48242836549267e-05	0.477115312792237	0.489406231552543	0.0333306961548965	22:50532837	rs140522	chr22.5		22	50532837	22:50584979	1.76176e-07	22:50532837	2.84800000000038e-10	3900	4401	0.90479936510191	0.999834996746436	49602408	50770140	ENSG00000100288	ENSG00000100288	protein_coding	50582849	-1	50012	-2130	50012	6	0	6	49602408	50804129	1201721	54187
MS_IMSGC_31604244_1	MS (IMSGC, EUR)	IMD	CD4_anti_CD3_CD28_Sch	CD4_anti_CD3_CD28_Sch	CD4	Sorted cell	ENSG00000182858	ALG12	6719	5.67660254928578e-07	0.000152227641376641	0.00371351964696488	0.995842145304589	0.000291539746814565	22:50532837	rs140522	chr22.5		22	50532837	22:49923187	2.53809e-09	22:50532837	2.84800000000038e-10	7706	8502	0.93702948004761	0.999828852059608	48919954	50770140	ENSG00000182858	ENSG00000182858	protein_coding	49918438	-1	-614399	-4749	-614399	33	1	33	48919223	50804129	1884906	54184
MS_IMSGC_31604244_1	MS (IMSGC, EUR)	IMD	CD4_anti_CD3_CD28_Sch	CD4_anti_CD3_CD28_Sch	CD4	Sorted cell	ENSG00000213279	RP1-29C18.9	8179	2.25064011518502e-08	0.000155766686218431	0.000144443284244746	0.999691208004112	8.55951902241843e-06	22:50532837	rs140522	chr22.5		22	50532837	22:49669966	1.71015e-10	22:50532837	2.84800000000038e-10	9305	10192	0.999276917891537	0.999826990864163	48576305	50575343	ENSG00000213279	ENSG00000213279	lncRNA	49575427	-1	-957410	-94539	-957410	46	3	46	48576043	50575343	1999300	54183
MS_IMSGC_31604244_1	MS (IMSGC, EUR)	IMD	CD4_anti_CD3_CD28_Sch	CD4_anti_CD3_CD28_Sch	CD4	Sorted cell	ENSG00000254413	CHKB-CPT1B	3376	5.55237058855272e-05	9.12687159271208e-05	0.363215663289997	0.596967031589591	0.0396705126985997	22:50532837	rs140522	chr22.5		22	50532837	22:50572510	2.9393e-07	22:50532837	2.84800000000038e-10	3934	4460	0.97000286895467	0.999834826703186	49583550	50770140	ENSG00000254413	ENSG00000254413	protein_coding	50579752	-1	46915	7242	46915	5	1	5	49583550	50804129	1220579	54186
MS_IMSGC_31604244_1	MS (IMSGC, EUR)	IMD	Mem_CD4_UT	CD4_mem_UT	CD4	Sorted cell	ENSG00000171517	LPAR3	3608	5.97918916038523e-40	1.32580719262259e-05	4.5097869860544e-35	0.999986429461779	3.12466301077043e-07	1:84898385	rs6669524	chr1.6		1	84898385	1:84898385	7.93034e-51	1:85264137	1.59899999999996e-10	4797	5908	1	0.945116344591265	83893367	85892103	ENSG00000171517.5	LPAR3	protein_coding	84893206	-1	-5179	-5179	-370931	0	0	5	83893367	85892216	1998849	110630
MS_IMSGC_31604244_1	MS (IMSGC, EUR)	IMD	Mem_CD4_UT	CD4_mem_UT	CD4	Sorted cell	ENSG00000162643	DNAI3	3745	1.4457457817263e-16	1.32580734254995e-05	1.09044981419329e-11	0.99998657310645	1.68809219777987e-07	1:84999053	rs3850429	chr1.6		1	84999053	1:84999343	4.90504e-21	1:85264137	1.59899999999996e-10	4950	5991	0.999949072697494	0.945116339118612	83999353	85998755	ENSG00000162643.12	WDR63	protein_coding	85062327	1	-63274	-62984	201810	1	1	2	83999353	85998755	1999402	110624
MS_IMSGC_31604244_1	MS (IMSGC, EUR)	IMD	Mem_CD4_UT	CD4_mem_UT	CD4	Sorted cell	ENSG00000097096	SYDE2	4183	2.37899141917047e-13	1.32580561225213e-05	1.79434811163686e-08	0.999985444033936	1.27996622236043e-06	1:85200473	rs12121540	chr1.6		1	85200473	1:85200473	1.24747e-19	1:85264137	1.59899999999996e-10	5601	6633	0.999999394385835	0.94511623058644	84201769	86200728	ENSG00000097096.8	SYDE2	protein_coding	85201016	-1	543	543	-63121	0	0	1	84201769	86200857	1999088	110611
MS_IMSGC_31604244_1	MS (IMSGC, EUR)	IMD	Mem_CD4_UT	CD4_mem_UT	CD4	Sorted cell	ENSG00000153898	MCOLN2	3732	1.55302110267981e-06	1.1621599152555e-05	0.117136192843394	0.876543329891085	0.0063073026452658	1:85264137	rs35486093	chr1.6		1	85264137	1:85062323	4.54994e-10	1:85264137	1.59899999999996e-10	4938	5978	0.948950155474016	0.94511634009748	83997445	85997017	ENSG00000153898.12	MCOLN2	protein_coding	84997113	-1	-267024	-65210	-267024	4	1	4	83997445	85997061	1999616	110622
MS_IMSGC_31604244_1	MS (IMSGC, EUR)	IMD	Mem_CD4_UT	CD4_mem_UT	CD4	Sorted cell	ENSG00000142867	BCL10	4267	1.35095508798319e-15	8.30514994352811e-06	1.01895439990308e-10	0.625665144967286	0.374326549780873	1:85290567	rs10873698	chr1.6		1	85290567	1:85264925	7.42009e-25	1:85264137	1.59899999999996e-10	5729	6735	0.999999996521056	0.945116385242381	84278266	86275076	ENSG00000142867.12	BCL10	protein_coding	85276632	-1	-13935	11707	12495	1	0	1	84277378	86275076	1997698	110620
MS_IMSGC_31604244_1	MS (IMSGC, EUR)	IMD	Mem_CD4_UT	CD4_mem_UT	CD4	Sorted cell	ENSG00000097046	CDC7	3561	1.34324498951709e-13	8.13119258655897e-08	1.65196253996924e-06	0.999998188043584	7.86818162007676e-08	1:92474402	rs58394161	chr1.7		1	92474402	1:91499389	2.1544e-28	1:92474402	1.24700000000005e-13	4533	5589	0.999999527891078	0.999425089243308	90501749	92500412	ENSG00000097046.12	CDC7	protein_coding	91500851	1	973551	-1462	973551	11	0	11	90501749	92500412	1998663	110610
MS_IMSGC_31604244_1	MS (IMSGC, EUR)	IMD	Mem_CD4_UT	CD4_mem_UT	CD4	Sorted cell	ENSG00000117500	TMED5	3043	1.68563543315377e-19	2.99075582857333e-10	5.63615195712386e-10	0.99999999910743	2.98765492582604e-11	1:92687078	rs11809700	chr1.8		1	92687078	1:93080742	1.51977e-23	1:92687078	3.50500000000026e-15	4226	4583	0.998221764773428	0.990375010010451	92181666	94180440	ENSG00000117500.12	TMED5	protein_coding	93180413	-1	493335	99671	493335	11	0	11	92181666	94180440	1998774	110614
MS_IMSGC_31604244_1	MS (IMSGC, EUR)	IMD	Mem_CD4_UT	CD4_mem_UT	CD4	Sorted cell	ENSG00000122483	CCDC18	3044	5.45929342661154e-15	2.99069864753528e-10	1.8253892108415e-05	0.999980878112186	8.67696631395948e-07	1:92687078	rs11809700	chr1.8		1	92687078	1:93084539	2.46705e-12	1:92687078	3.50500000000026e-15	4226	4582	0.988157912593112	0.990375010010471	92179997	94175332	ENSG00000122483.17	CCDC18	protein_coding	93180724	1	-493646	-96185	-493646	12	1	12	92179997	94175892	1995895	110617
MS_IMSGC_31604244_1	MS (IMSGC, EUR)	IMD	Mem_CD4_UT	CD4_mem_UT	CD4	Sorted cell	ENSG00000117505	DR1	3105	5.96286443520085e-27	2.99075583034788e-10	1.99376504524435e-17	0.999999999699391	1.5328220087949e-12	1:93346012	rs10782959	chr1.8		1	93346012	1:93346012	4.73636e-31	1:92687078	3.50500000000026e-15	4313	4602	0.998644864157719	0.990375402705969	92346639	94345854	ENSG00000117505.12	DR1	protein_coding	93345907	1	105	105	-658829	0	0	15	92346639	94345854	1999215	110615
MS_IMSGC_31604244_1	MS (IMSGC, EUR)	IMD	Mem_CD4_UT	CD4_mem_UT	CD4	Sorted cell	ENSG00000163393	SLC22A15	3835	7.64083798297271e-16	8.21159145550382e-11	9.30485263325317e-06	0.999990426536715	2.68528535053953e-07	1:116547871	rs10801908	chr1.9		1	116547871	1:115925609	2.91886e-12	1:116547871	3.53699999999981e-16	5015	5581	0.997003308618149	0.999999999981548	114978603	116972662	ENSG00000163393.12	SLC22A15	protein_coding	115976513	1	571358	-50904	571358	9	0	9	114978603	116975296	1996693	110627
MS_IMSGC_31604244_1	MS (IMSGC, EUR)	IMD	Mem_CD4_UT	CD4_mem_UT	CD4	Sorted cell	ENSG00000173218	VANGL1	3791	8.60204301380892e-12	7.32156682441005e-11	0.104753880093651	0.891597792963588	0.0036483268609425	1:116547871	rs10801908	chr1.9		1	116547871	1:115638761	2.86264e-08	1:116547871	3.53699999999981e-16	4969	5774	0.931559236116772	0.9999999999864	114641963	116641161	ENSG00000173218.14	VANGL1	protein_coding	115641970	1	905901	-3209	905901	11	0	11	114641963	116641161	1999198	110631
MS_IMSGC_31604244_1	MS (IMSGC, EUR)	IMD	Mem_CD4_UT	CD4_mem_UT	CD4	Sorted cell	ENSG00000177173	NAP1L4P1	3572	1.37681760372031e-13	7.96312304822003e-12	0.00167665967188982	0.0951669336149452	0.903156406705065	1:116547871	rs10801908	chr1.9		1	116547871	1:116539561	8.36172e-10	1:116547871	3.53699999999981e-16	4673	5211	0.998086260556332	0.9999999999816	115535006	117533840	ENSG00000177173.5	NAP1L4P1	processed_pseudogene	116534092	-1	-13779	-5469	-13779	0	0	0	115534846	117533840	1998994	110633
MS_IMSGC_31604244_1	MS (IMSGC, EUR)	IMD	Mem_CD4_UT	CD4_mem_UT	CD4	Sorted cell	ENSG00000203865	ATP1A1-AS1	3715	1.37102986223695e-11	6.80541713041883e-11	0.166961148140351	0.828740863802312	0.00429798797557277	1:116547871	rs10801908	chr1.9		1	116547871	1:116406090	2.65573e-08	1:116547871	3.53699999999981e-16	4848	5281	0.977960389559361	0.999999999981791	115419427	117418549	ENSG00000203865.9	ATP1A1-AS1	lncRNA	116418607	-1	-129264	12517	-129264	4	0	4	115418802	117418549	1999747	110635
MS_IMSGC_31604244_1	MS (IMSGC, EUR)	IMD	Mem_CD4_UT	CD4_mem_UT	CD4	Sorted cell	ENSG00000134256	CD101	3199	8.34720003752307e-60	8.21167006453236e-11	1.01650455647111e-49	0.999999999917492	3.95897914580403e-13	1:117014609	rs1555793	chr1.9		1	117014609	1:117014609	8.12197e-67	1:116547871	3.53699999999981e-16	4502	4656	1	0.999999999981647	116004038	118001653	ENSG00000134256.12	CD101	protein_coding	117001760	1	12849	12849	-453889	0	0	6	116001904	118001653	1999749	110619
MS_IMSGC_31604244_1	MS (IMSGC, EUR)	IMD	Mem_CD4_UT	CD4_mem_UT	CD4	Sorted cell	ENSG00000198162	MAN1A2	3180	8.9862266203267e-27	8.21167006452547e-11	1.0943238767458e-16	0.99999999991568	2.20486367583008e-12	1:117328781	rs1573062	chr1.9		1	117328781	1:117512150	4.43616e-28	1:116547871	3.53699999999981e-16	4429	4506	0.989196814288672	0.999999999981319	116367606	118366714	ENSG00000198162.12	MAN1A2	protein_coding	117367449	1	-38668	144701	-819578	1	0	12	116367606	118366714	1999108	110634
MS_IMSGC_31604244_1	MS (IMSGC, EUR)	IMD	Mem_CD4_UT	CD4_mem_UT	CD4	Sorted cell	ENSG00000092621	PHGDH	2629	1.9463567633033e-06	0.000439176041185546	0.00438777656782066	0.990047886279787	0.00512321475444296	1:119682349	rs4659226	chr1.10		1	119682349	1:119718346	6.76364e-10	1:119724882	1.76999999999984e-09	3552	3601	0.950633975653075	0.996459529129712	118648773	120421483	ENSG00000092621.12	PHGDH	protein_coding	119711934	1	-29585	6412	12948	0	0	0	118648773	120580974	1932201	110609
MS_IMSGC_31604244_1	MS (IMSGC, EUR)	IMD	Mem_CD4_UT	CD4_mem_UT	CD4	Sorted cell	ENSG00000231365	WARS2-AS1	3804	0.000171143059779571	0.000264924707081463	0.385822728238489	0.597209813416113	0.0165313905785373	1:119724882	rs483180	chr1.10		1	119724882	1:119068164	7.75355e-11	1:119724882	1.76999999999984e-09	4854	5079	0.94102700798102	0.99644898200204	118140398	120138804	ENSG00000231365.5	AL359915.2	lncRNA	119140412	1	584470	-72248	584470	7	1	7	118140398	120139681	1999283	110637
MS_IMSGC_31604244_1	MS (IMSGC, EUR)	IMD	Mem_CD4_UT	CD4_mem_UT	CD4	Sorted cell	ENSG00000160856	FCRL3	4533	5.08023966847877e-28	3.067661313497e-05	3.16807024886962e-24	0.189680762482276	0.810288560904586	1:157701026	rs7528684	chr1.11		1	157701026	1:157692058	1.18103e-40	1:157716547	1.90200000000003e-09	5708	6675	0.999999999010325	0.977321200311926	156701677	158698799	ENSG00000160856.20	FCRL3	protein_coding	157700769	-1	-257	8711	-15778	0	0	1	156700862	158700257	1999395	110623
MS_IMSGC_31604244_1	MS (IMSGC, EUR)	IMD	Mem_CD4_UT	CD4_mem_UT	CD4	Sorted cell	ENSG00000132694	ARHGEF11	3908	6.20391006993633e-07	0.000159615035030028	0.00386880622086297	0.995370481592113	0.000600476760987394	1:157716547	rs2317231	chr1.11		1	157716547	1:156935026	3.48328e-11	1:157716547	1.90200000000003e-09	5049	5711	0.995962557440333	0.977325174278392	156046121	158042990	ENSG00000132694.18	ARHGEF11	protein_coding	157045742	-1	-670805	110716	-670805	11	0	11	156046121	158045340	1999219	110618
MS_IMSGC_31604244_1	MS (IMSGC, EUR)	IMD	Mem_CD4_UT	CD4_mem_UT	CD4	Sorted cell	ENSG00000143314	MRPL24	3521	0.000112656707089328	5.36681456176627e-05	0.657921109501759	0.3133677104809	0.0285448551646354	1:157716547	rs2317231	chr1.11		1	157716547	1:156812576	2.52338e-09	1:157716547	1.90200000000003e-09	4625	5278	0.90137446737383	0.983559443196297	155743859	157739338	ENSG00000143314.12	MRPL24	protein_coding	156741088	-1	-975459	-71488	-975459	20	3	20	155743859	157739338	1995479	110621
MS_IMSGC_31604244_1	MS (IMSGC, EUR)	IMD	Mem_CD4_UT	CD4_mem_UT	CD4	Sorted cell	ENSG00000163534	FCRL1	4693	1.44779595465069e-14	0.000125087025733665	9.02855725915676e-11	0.779610950037231	0.220263962846736	1:157771528	rs7543979	chr1.11		1	157771528	1:157785637	3.74869e-22	1:157716547	1.90200000000003e-09	5845	6861	0.999996974921735	0.977320553764048	156820891	158819869	ENSG00000163534.14	FCRL1	protein_coding	157820120	-1	48592	34483	103573	1	0	1	156820891	158819869	1998978	110628
MS_IMSGC_31604244_1	MS (IMSGC, EUR)	IMD	Mem_CD4_UT	CD4_mem_UT	CD4	Sorted cell	ENSG00000090104	RGS1	3087	9.10507052111682e-05	7.99867506825964e-05	0.14236808185617	0.123600616308154	0.733860264379782	1:192555863	rs3011685	chr1.13		1	192555863	1:192526044	1.869e-07	1:192571891	1.40199999999991e-08	4541	5081	0.904437110236324	0.999875828158033	191575862	193575690	ENSG00000090104.11	RGS1	protein_coding	192575773	1	-19910	-49729	-3882	0	0	0	191575862	193575690	1999828	110608
MS_IMSGC_31604244_1	MS (IMSGC, EUR)	IMD	Mem_CD4_UT	CD4_mem_UT	CD4	Sorted cell	ENSG00000116741	RGS2	3229	2.07160834940205e-06	0.000636982063881941	0.0032391948161773	0.99599350841626	0.000128243095331503	1:192571891	rs1323292	chr1.13		1	192571891	1:192807284	2.88416e-13	1:192571891	1.40199999999991e-08	4698	5280	0.999154707173554	0.999874839222214	191809541	193809012	ENSG00000116741.7	RGS2	protein_coding	192809039	1	-237148	-1755	-237148	3	0	3	191809511	193809012	1999501	110612
MS_IMSGC_31604244_1	MS (IMSGC, EUR)	IMD	Mem_CD4_UT	CD4_mem_UT	CD4	Sorted cell	ENSG00000118197	DDX59	4215	4.39325986436907e-14	2.99900593684152e-06	1.46490087094377e-08	0.999996937136172	4.92088384488494e-08	1:200681362	rs12082129	chr1.14		1	200681362	1:200686105	2.26149e-18	1:200906769	3.758e-11	5553	6746	0.95872128325726	0.945637324357209	199671140	201669730	ENSG00000118197.13	DDX59	protein_coding	200669907	-1	-11455	-16198	-236862	0	0	4	199670721	201669791	1999070	110616
MS_IMSGC_31604244_1	MS (IMSGC, EUR)	IMD	Mem_CD4_UT	CD4_mem_UT	CD4	Sorted cell	ENSG00000116857	TMEM9	4176	4.1816650337483e-08	2.95518523631443e-06	0.0139434610639657	0.985383906721441	0.000669635212705615	1:200906769	rs59655222	chr1.14		1	200906769	1:201156198	1.30396e-10	1:200906769	3.758e-11	5562	6460	0.997982275689546	0.945637354736662	200171578	202171510	ENSG00000116857.16	TMEM9	protein_coding	201154474	-1	247705	-1724	247705	4	0	4	200171578	202171510	1999932	110613
MS_IMSGC_31604244_1	MS (IMSGC, EUR)	IMD	Mem_CD4_UT	CD4_mem_UT	CD4	Sorted cell	ENSG00000170128	GPR25	4159	1.16308195621826e-06	1.73691721643232e-06	0.387821296718625	0.579096370109625	0.033079433172576	1:200906769	rs59655222	chr1.14		1	200906769	1:200888646	9.00727e-08	1:200906769	3.758e-11	5557	6581	0.918252012975796	0.945637340252853	199873048	201872348	ENSG00000170128.4	GPR25	protein_coding	200872981	1	33788	15665	33788	1	0	1	199873048	201872348	1999300	110629
MS_IMSGC_31604244_1	MS (IMSGC, EUR)	IMD	Mem_CD4_UT	CD4_mem_UT	CD4	Sorted cell	ENSG00000115944	COX7A2L	5033	5.5533134241521e-11	6.15245341001114e-06	9.02603711559376e-06	0.999984487677812	3.33776129688433e-07	2:43128185	rs12478539	chr2.3		2	43128185	2:42232148	2.38373e-14	2:43128185	4.36599999999982e-11	6385	6980	0.92618552364954	0.960696712948095	41426555	43425030	ENSG00000115944.14	COX7A2L	protein_coding	42361217	-1	-766968	129069	-766968	10	0	10	41426555	43425030	1998475	110640
MS_IMSGC_31604244_1	MS (IMSGC, EUR)	IMD	Mem_CD4_UT	CD4_mem_UT	CD4	Sorted cell	ENSG00000138095	LRPPRC	3820	1.85753180638563e-09	6.15056951674125e-06	0.000301912631300075	0.9996784821837	1.34527579509034e-05	2:43128185	rs12478539	chr2.3		2	43128185	2:43942712	1.4957e-13	2:43128185	4.36599999999982e-11	5055	6503	0.999959465255762	0.96069624227955	42996459	44995997	ENSG00000138095.18	LRPPRC	protein_coding	43995989	-1	867804	53277	867804	10	1	10	42996078	44995997	1999919	110643
MS_IMSGC_31604244_1	MS (IMSGC, EUR)	IMD	Mem_CD4_UT	CD4_mem_UT	CD4	Sorted cell	ENSG00000143924	EML4	5451	5.80403253822142e-10	6.15190703642171e-06	9.43353998652808e-05	0.999895506690584	4.00542211033208e-06	2:43128185	rs12478539	chr2.3		2	43128185	2:42106205	1.21746e-21	2:43128185	4.36599999999982e-11	6806	7236	0.999982876898019	0.960696849926493	41169587	43167698	ENSG00000143924.18	EML4	protein_coding	42169353	1	958832	-63148	958832	12	0	12	41169587	43169000	1999413	110644
MS_IMSGC_31604244_1	MS (IMSGC, EUR)	IMD	Mem_CD4_UT	CD4_mem_UT	CD4	Sorted cell	ENSG00000152527	PLEKHH2	4059	3.98358717510837e-07	5.74066138649687e-06	0.0647469535494502	0.933049960878299	0.0021969465521476	2:43128185	rs12478539	chr2.3		2	43128185	2:43640421	1.70592e-08	2:43128185	4.36599999999982e-11	5311	6582	0.990696932971881	0.96069631617949	42637830	44636765	ENSG00000152527.13	PLEKHH2	protein_coding	43637260	1	-509075	3161	-509075	5	0	5	42637830	44636765	1998935	110645
MS_IMSGC_31604244_1	MS (IMSGC, EUR)	IMD	Mem_CD4_UT	CD4_mem_UT	CD4	Sorted cell	ENSG00000197223	C1D	4687	1.10875950815861e-29	3.51626521232554e-05	3.15311761692616e-25	0.999964166287111	6.71060771623526e-07	2:68051911	rs17034884	chr2.6		2	68051911	2:68040704	3.82853e-41	2:68419404	1.04299999999993e-10	5868	7138	1	0.999984198072376	67111119	69110948	ENSG00000197223.11	C1D	protein_coding	68063004	-1	11093	22300	-356400	0	0	10	67111119	69110948	1999829	110647
MS_IMSGC_31604244_1	MS (IMSGC, EUR)	IMD	Mem_CD4_UT	CD4_mem_UT	CD4	Sorted cell	ENSG00000115956	PLEK	4553	2.13099526009222e-10	6.24337742341457e-06	6.06019115750412e-06	0.175902955868592	0.824084740349728	2:68368910	rs11688096	chr2.6		2	68368910	2:68388953	5.01455e-34	2:68419404	1.04299999999993e-10	5899	6699	0.999398444532294	0.999984647561298	67366671	69364738	ENSG00000115956.9	PLEK	protein_coding	68365282	1	3628	23671	54122	1	1	1	67366671	69364784	1998113	110642
MS_IMSGC_31604244_1	MS (IMSGC, EUR)	IMD	Mem_CD4_UT	CD4_mem_UT	CD4	Sorted cell	ENSG00000115946	PNO1	4729	4.6605051188416e-07	3.46767430932217e-05	0.0132536757889845	0.986145861275694	0.000565320141716009	2:68419404	rs12622670	chr2.6		2	68419404	2:68198295	1.16079e-07	2:68419404	1.04299999999993e-10	5925	7174	0.956109831690337	0.999984239180348	67159528	69157529	ENSG00000115946.7	PNO1	protein_coding	68157888	1	261516	40407	261516	8	1	8	67158240	69157529	1999289	110641
MS_IMSGC_31604244_1	MS (IMSGC, EUR)	IMD	Mem_CD4_UT	CD4_mem_UT	CD4	Sorted cell	ENSG00000163219	ARHGAP25	4241	7.49849424682622e-06	2.73255298646515e-05	0.213244588761648	0.777072902994996	0.00964768421924513	2:68419404	rs12622670	chr2.6		2	68419404	2:68747346	2.50738e-22	2:68419404	1.04299999999993e-10	5790	5987	0.931054528368311	0.999985268244419	67679681	69679526	ENSG00000163219.11	ARHGAP25	protein_coding	68734811	1	-315407	12535	-315407	3	0	3	67679681	69679526	1999845	110646
MS_IMSGC_31604244_1	MS (IMSGC, EUR)	IMD	Mem_CD4_UT	CD4_mem_UT	CD4	Sorted cell	ENSG00000198380	GFPT1	3690	6.82081658589715e-23	3.95215517795381e-05	1.72577200572445e-18	0.999956328672447	4.14977577331876e-06	2:69346141	rs4546050	chr2.6		2	69346141	2:69311086	1.18369e-34	2:68419404	1.04299999999993e-10	5529	4960	0.983033656796751	0.999991222129293	68388263	70386938	ENSG00000198380.12	GFPT1	protein_coding	69387227	-1	41086	76141	967823	0	0	11	68387786	70387130	1999344	110648
MS_IMSGC_31604244_1	MS (IMSGC, EUR)	IMD	Mem_CD4_UT	CD4_mem_UT	CD4	Sorted cell	ENSG00000163508	EOMES	4109	7.09171052279867e-12	1.02594377104042e-11	0.400055614857361	0.578710097273079	0.0212342878522079	3:28030595	rs438613	chr3.2		3	28030595	3:28273728	6.6875e-08	3:28030595	9.43399999999845e-17	5494	6173	0.92155008057711	0.999999748031005	26723124	28722640	ENSG00000163508.12	EOMES	protein_coding	27722323	-1	-308272	-551405	-308272	1	3	1	26723124	28722640	1999516	110652
MS_IMSGC_31604244_1	MS (IMSGC, EUR)	IMD	Mem_CD4_UT	CD4_mem_UT	CD4	Sorted cell	ENSG00000163512	AZI2	4024	2.82529994435374e-14	1.76973669740992e-11	0.00159380039945103	0.998338841962956	6.7357619868809e-05	3:28030595	rs438613	chr3.2		3	28030595	3:28348860	2.05047e-12	3:28030595	9.43399999999845e-17	5287	6082	0.965656762860076	0.999999748029356	27349146	29349079	ENSG00000163512.13	AZI2	protein_coding	28348824	-1	318229	-36	318229	3	0	3	27349146	29349079	1999933	110653
MS_IMSGC_31604244_1	MS (IMSGC, EUR)	IMD	Mem_CD4_UT	CD4_mem_UT	CD4	Sorted cell	ENSG00000187118	CMC1	4024	1.15079627333721e-18	1.77268104262728e-11	6.49184014531759e-08	0.999999932563357	2.50051093032174e-09	3:28030595	rs438613	chr3.2		3	28030595	3:28273728	1.36379e-18	3:28030595	9.43399999999845e-17	5319	6080	0.98059241029715	0.999999748029334	27241626	29241346	ENSG00000187118.12	CMC1	protein_coding	28241619	1	-211024	32109	-211024	1	0	1	27241626	29241346	1999720	110654
MS_IMSGC_31604244_1	MS (IMSGC, EUR)	IMD	Mem_CD4_UT	CD4_mem_UT	CD4	Sorted cell	ENSG00000121578	B4GALT4	4142	1.65588401107217e-51	3.62097921024171e-05	4.57286153436848e-47	0.999963549897593	2.40310302174158e-07	3:119231652	rs7628585	chr3.7		3	119231652	3:119231652	3.73319e-68	3:119509661	4.72500000000006e-10	5642	6038	1.00000000000001	0.974417827770722	118241244	120240280	ENSG00000121578.12	B4GALT4	protein_coding	119240878	-1	9226	9226	-268783	0	0	7	118241244	120240280	1999036	110649
MS_IMSGC_31604244_1	MS (IMSGC, EUR)	IMD	Mem_CD4_UT	CD4_mem_UT	CD4	Sorted cell	ENSG00000240254	B4GALT4-AS1	4145	1.35873480224599e-11	3.62097781111329e-05	3.7522592527621e-07	0.999963161792628	2.53189746426015e-07	3:119231652	rs7628585	chr3.7		3	119231652	3:119231652	2.30016e-16	3:119509661	4.72500000000006e-10	5644	6049	0.999999664544863	0.974417823533906	118227638	120226436	ENSG00000240254.1	B4GALT4-AS1	lncRNA	119226486	1	5166	5166	283175	0	0	8	118227390	120226436	1999046	110655
MS_IMSGC_31604244_1	MS (IMSGC, EUR)	IMD	Mem_CD4_UT	CD4_mem_UT	CD4	Sorted cell	ENSG00000163389	POGLUT1	4007	3.70596204448191e-10	3.62016242255557e-05	1.02343195484278e-05	0.999737249650964	0.000216314034664937	3:119533361	rs34844599	chr3.7		3	119533361	3:119457028	1.70347e-14	3:119509661	4.72500000000006e-10	5450	5947	0.959876661955485	0.974417875807823	118468974	120468938	ENSG00000163389.10	POGLUT1	protein_coding	119468963	1	64398	-11935	40698	2	1	2	118468974	120468938	1999964	110651
MS_IMSGC_31604244_1	MS (IMSGC, EUR)	IMD	Mem_CD4_UT	CD4_mem_UT	CD4	Sorted cell	ENSG00000144843	ADPRH	3996	4.73407184042891e-12	3.62097904008126e-05	1.30735319816316e-07	0.999963389983453	2.69486090880895e-07	3:119627429	rs56197198	chr3.7		3	119627429	3:119627429	2.68792e-15	3:119509661	4.72500000000006e-10	5391	6001	0.999702967624255	0.97441801610887	118579963	120575073	ENSG00000144843.11	ADPRH	protein_coding	119579492	1	47937	47937	-69831	2	2	1	118579963	120575073	1995110	110650
MS_IMSGC_31604244_1	MS (IMSGC, EUR)	IMD	Mem_CD4_UT	CD4_mem_UT	CD4	Sorted cell	ENSG00000138801	PAPSS1	2892	4.48362963213054e-17	0.00274681022442831	1.62774040294017e-14	0.997204030557507	4.91592180477939e-05	4:107727185	rs6844767	chr4.6		4	107727185	4:107727185	7.70149e-29	4:108137562	4.51399999999982e-08	4046	5156	0.999999466549739	0.993461795510981	106726913	108716366	ENSG00000138801.8	PAPSS1	protein_coding	107720234	-1	-6951	-6951	-417328	0	0	4	106722817	108718335	1995518	110656
MS_IMSGC_31604244_1	MS (IMSGC, EUR)	IMD	Mem_CD4_UT	CD4_mem_UT	CD4	Sorted cell	ENSG00000155016	CYP2U1	3230	0.000957737686684983	0.00156269790253786	0.34770610918366	0.567171358913325	0.0826020963137927	4:108137562	rs9992763	chr4.6		4	108137562	4:107860508	4.17555e-07	4:108137562	4.51399999999982e-08	4449	5323	0.941688996797042	0.993481274894123	106932839	108929270	ENSG00000155016.17	CYP2U1	protein_coding	107931549	1	206013	-71041	206013	2	0	2	106932301	108931211	1998910	110657
MS_IMSGC_31604244_1	MS (IMSGC, EUR)	IMD	Mem_CD4_UT	CD4_mem_UT	CD4	Sorted cell	ENSG00000152582	SPEF2	4777	2.82559252624615e-05	4.29435552158015e-05	0.380061988643157	0.577536239360667	0.0423305725156979	5:35878993	rs6881270	chr5.2		5	35878993	5:35667805	4.92432e-07	5:35877403	1.12999999999989e-09	6316	6516	0.908650092198212	0.974126980674176	34619407	36617523	ENSG00000152582.13	SPEF2	protein_coding	35617863	1	261130	49942	259540	2	0	2	34618113	36617797	1999684	110658
MS_IMSGC_31604244_1	MS (IMSGC, EUR)	IMD	Mem_CD4_UT	CD4_mem_UT	CD4	Sorted cell	ENSG00000250155	SLC1A3-AS1	3478	9.16313469119432e-17	7.43404681783856e-05	1.23249682409437e-12	0.999924084177163	1.57535342239197e-06	5:36702762	rs1025288	chr5.2		5	36702762	5:36702762	4.99187e-22	5:35877403	1.12999999999989e-09	4892	4680	0.999999999959443	0.974128971611958	35725407	37721763	ENSG00000250155.1	AC008957.1	lncRNA	36725218	-1	22456	22456	847815	0	0	10	35725407	37725119	1999712	110659
MS_IMSGC_31604244_1	MS (IMSGC, EUR)	IMD	Mem_CD4_UT	CD4_mem_UT	CD4	Sorted cell	ENSG00000112339	HBS1L	3420	7.01269051692431e-38	3.15765851594421e-08	2.22085138645175e-30	0.999999968078854	3.44564727127087e-10	6:134957925	rs4451150	chr6.5		6	134957925	6:134954004	4.76107e-47	6:135512325	1.64600000000006e-13	4595	5199	0.999999999999997	0.999968147814969	134103463	136098786	ENSG00000112339.14	HBS1L	protein_coding	135054822	-1	96897	100818	-457503	0	0	6	134103463	136102845	1999382	110663
MS_IMSGC_31604244_1	MS (IMSGC, EUR)	IMD	Mem_CD4_UT	CD4_mem_UT	CD4	Sorted cell	ENSG00000135541	AHI1	2777	2.57799239336405e-35	1.0576630878447e-09	8.16425303442808e-28	0.0315582855137722	0.968441713428563	6:135497759	rs13197384	chr6.5		6	135497759	6:135497759	2.942e-45	6:135512325	1.64600000000006e-13	4304	4110	0.999999999987852	0.999968148289612	134498125	136497724	ENSG00000135541.20	AHI1	protein_coding	135497740	-1	-19	-19	-14585	0	0	1	134498125	136497724	1999599	110668
MS_IMSGC_31604244_1	MS (IMSGC, EUR)	IMD	Mem_CD4_UT	CD4_mem_UT	CD4	Sorted cell	ENSG00000118514	ALDH8A1	3471	5.44470536342595e-17	3.15765851069539e-08	1.72428562561191e-09	0.999999966417676	2.81454884805034e-10	6:135512325	rs4896153	chr6.5		6	135512325	6:135055094	2.4589e-16	6:135512325	1.64600000000006e-13	4592	5282	0.961988086126946	0.999968147735987	133950649	135950077	ENSG00000118514.13	ALDH8A1	protein_coding	134950101	-1	-562224	-104993	-562224	7	2	7	133950213	135950077	1999864	110664
MS_IMSGC_31604244_1	MS (IMSGC, EUR)	IMD	Mem_CD4_UT	CD4_mem_UT	CD4	Sorted cell	ENSG00000197442	MAP3K5	3012	6.61239185381091e-22	6.55687955442688e-08	1.00846620089559e-14	0.999999933482373	9.48817522739259e-10	6:136761810	rs6924387	chr6.6		6	136761810	6:136761810	1.23885e-32	6:137116920	2.49599999999995e-13	5020	4547	0.99771412169207	0.990968181969924	135792678	137791576	ENSG00000197442.9	MAP3K5	protein_coding	136792477	-1	30667	30667	-324443	1	1	3	135792678	137791576	1998898	110670
MS_IMSGC_31604244_1	MS (IMSGC, EUR)	IMD	Mem_CD4_UT	CD4_mem_UT	CD4	Sorted cell	ENSG00000197442	MAP3K5	3012	6.61239185381091e-22	6.55687955442688e-08	1.00846620089559e-14	0.999999933482373	9.48817522739259e-10	6:136761810	rs6924387	chr6.7		6	136761810	6:136761810	1.23885e-32	6:137116920	2.49599999999995e-13	5020	4547	0.99771412169207	0.990968181969924	135792678	137791576	ENSG00000197442.9	MAP3K5	protein_coding	136792477	-1	30667	30667	-324443	1	1	3	135792678	137791576	1998898	110670
MS_IMSGC_31604244_1	MS (IMSGC, EUR)	IMD	Mem_CD4_UT	CD4_mem_UT	CD4	Sorted cell	ENSG00000135525	MAP7	2941	2.93254967451751e-09	4.63447049149516e-08	0.0592417181611047	0.936220571762845	0.00453766079879479	6:137131771	rs17066096	chr6.6		6	137131771	6:136564315	1.64109e-07	6:137116920	2.49599999999995e-13	4858	4333	0.947534088215786	0.993133800383344	135550860	137550455	ENSG00000135525.18	MAP7	protein_coding	136550422	-1	-581349	-13893	-566498	8	1	8	135550860	137550455	1999595	110667
MS_IMSGC_31604244_1	MS (IMSGC, EUR)	IMD	Mem_CD4_UT	CD4_mem_UT	CD4	Sorted cell	ENSG00000051620	HEBP2	4156	1.04249623454726e-57	5.83709658579809e-07	1.78598314932466e-51	0.999999405034635	1.1255717682289e-08	6:138373510	rs56100059	chr6.7		6	138373510	6:138386333	1.17157e-99	6:137638318	6.44900000000062e-12	5709	6537	0.971265720855028	0.999940968113866	137403797	139400705	ENSG00000051620.10	HEBP2	protein_coding	138404223	1	-30713	-17890	-765905	1	1	12	137403797	139400705	1996908	110660
MS_IMSGC_31604244_1	MS (IMSGC, EUR)	IMD	Mem_CD4_UT	CD4_mem_UT	CD4	Sorted cell	ENSG00000122335	SERAC1	4480	5.04343242556654e-15	3.64006646369247e-06	1.38552797726411e-09	0.999996331607143	2.69408624193101e-08	6:158168007	rs12662156	chr6.9		6	158168007	6:158168007	3.15442e-20	6:159044945	9.90799999999911e-12	5793	7083	0.996421598025091	0.999998631383771	157168492	159168094	ENSG00000122335.13	SERAC1	protein_coding	158168262	-1	255	255	-876683	0	0	17	157168492	159168094	1999602	110666
MS_IMSGC_31604244_1	MS (IMSGC, EUR)	IMD	Mem_CD4_UT	CD4_mem_UT	CD4	Sorted cell	ENSG00000146425	DYNLT1	4988	2.20365207150032e-22	3.64006515569748e-06	6.05385601631185e-17	0.99999589804694	4.61887903781135e-07	6:158651318	rs6913851	chr6.9		6	158651318	6:158644140	7.90152e-36	6:159044945	9.90799999999911e-12	6205	7497	0.987053458271501	0.999998716227109	157645114	159644342	ENSG00000146425.10	DYNLT1	protein_coding	158644743	-1	-6575	603	-400202	1	0	9	157645114	159644548	1999434	110669
MS_IMSGC_31604244_1	MS (IMSGC, EUR)	IMD	Mem_CD4_UT	CD4_mem_UT	CD4	Sorted cell	ENSG00000092820	EZR	4863	6.3863513600289e-07	2.63690352172103e-06	0.17544534177067	0.724207371452876	0.100344011237796	6:159044945	rs1738074	chr6.9		6	159044945	6:158999542	4.62113e-07	6:159044945	9.90799999999911e-12	6057	7316	0.966024105795426	0.99999872936065	157820749	159818803	ENSG00000092820.17	EZR	protein_coding	158819368	-1	-225577	-180174	-225577	5	3	5	157820749	159818803	1998054	110661
MS_IMSGC_31604244_1	MS (IMSGC, EUR)	IMD	Mem_CD4_UT	CD4_mem_UT	CD4	Sorted cell	ENSG00000120437	ACAT2	4507	1.72126602741754e-08	3.62232806563688e-06	0.00472864809284015	0.99512274313004	0.000144969236393736	6:159044945	rs1738074	chr6.9		6	159044945	6:159732134	2.04461e-10	6:159044945	9.90799999999911e-12	5762	6797	0.989066708734935	0.999998824973678	158760853	160760260	ENSG00000120437.8	ACAT2	protein_coding	159762045	1	-717100	-29911	-717100	12	0	12	158760853	160760260	1999407	110665
MS_IMSGC_31604244_1	MS (IMSGC, EUR)	IMD	Mem_CD4_UT	CD4_mem_UT	CD4	Sorted cell	ENSG00000206910	SNORA29	4539	9.92341307032473e-08	3.53710480073935e-06	0.0272615200970314	0.971708516353531	0.00102632721050723	6:159044945	rs1738074	chr6.9		6	159044945	6:159767859	3.51505e-07	6:159044945	9.90799999999911e-12	5802	6814	0.966134600054477	0.999998825651002	158785894	160785318	ENSG00000206910.1	SNORA29	snoRNA	159785733	-1	740788	17874	740788	14	0	14	158785894	160785318	1999424	110671
MS_IMSGC_31604244_1	MS (IMSGC, EUR)	IMD	Mem_CD4_UT	CD4_mem_UT	CD4	Sorted cell	ENSG00000224478	RP11-13P5.1	4674	1.97442820811969e-07	3.43743567676643e-06	0.0542413356471917	0.944326755145268	0.00142827432904288	6:159044945	rs1738074	chr6.9		6	159044945	6:159103590	1.54167e-07	6:159044945	9.90799999999911e-12	5854	7149	0.986476545002579	0.999998746909864	158108237	160107025	ENSG00000224478.1	AL356417.1	lncRNA	159094093	1	-49148	9497	-49148	2	0	2	158108237	160107205	1998968	110672
MS_IMSGC_31604244_1	MS (IMSGC, EUR)	IMD	Mem_CD4_UT	CD4_mem_UT	CD4	Sorted cell	ENSG00000271913	TAGAP-AS1	4771	1.14640963823422e-11	3.64000128442273e-06	3.14940748505082e-06	0.999978242089149	1.49684906169449e-05	6:159044945	rs1738074	chr6.9		6	159044945	6:159011133	7.35635e-16	6:159044945	9.90799999999911e-12	5971	7241	0.993938849039549	0.999998753579332	157988213	159988036	ENSG00000271913.5	AL035530.2	lncRNA	158999870	1	45075	11263	45075	1	1	1	157988213	159988036	1999823	110673
MS_IMSGC_31604244_1	MS (IMSGC, EUR)	IMD	Mem_CD4_UT	CD4_mem_UT	CD4	Sorted cell	ENSG00000272047	GTF2H5	4480	6.33877868538557e-09	3.63325953839945e-06	0.00174138453125018	0.998126080453628	0.000128895416803744	6:159044945	rs1738074	chr6.9		6	159044945	6:158141944	2.1603e-12	6:159044945	9.90799999999911e-12	5793	7083	0.968580477773355	0.999998631383771	157168492	159168094	ENSG00000272047.1	GTF2H5	protein_coding	158168350	1	876595	-26406	876595	16	1	16	157168492	159168094	1999602	110674
MS_IMSGC_31604244_1	MS (IMSGC, EUR)	IMD	Mem_CD4_UT	CD4_mem_UT	CD4	Sorted cell	ENSG00000112110	MRPL18	4551	3.21572428094558e-24	3.64006726476168e-06	8.83421173844842e-19	0.999996335135074	2.47976609769416e-08	6:159789029	rs4709370	chr6.9		6	159789029	6:159789029	1.50789e-36	6:159044945	9.90799999999911e-12	5809	6833	0.947961551794798	0.999998825225707	158789824	160789709	ENSG00000112110.9	MRPL18	protein_coding	159790467	1	-1438	-1438	-745522	1	1	16	158789824	160789709	1999885	110662
MS_IMSGC_31604244_1	MS (IMSGC, EUR)	IMD	Mem_CD4_UT	CD4_mem_UT	CD4	Sorted cell	ENSG00000002822	MAD1L1	4989	6.96244631619246e-06	0.00240887171215565	0.00287451547227516	0.994526369135808	0.000183281233443868	7:2403667	rs55858457	chr7.1		7	2403667	7:2072289	7.00195e-13	7:2403667	1.19799999999995e-08	6893	8089	0.976269553978917	0.99558977191342	1234185	3232894	ENSG00000002822.15	MAD1L1	protein_coding	2232945	-1	-170722	160656	-170722	8	0	8	1234185	3232894	1998709	110675
MS_IMSGC_31604244_1	MS (IMSGC, EUR)	IMD	Mem_CD4_UT	CD4_mem_UT	CD4	Sorted cell	ENSG00000106009	BRAT1	5163	0.000784608546543857	0.00158643741265563	0.323949271649075	0.654971053667879	0.0187086287238466	7:2403667	rs55858457	chr7.1		7	2403667	7:2554806	2.23111e-09	7:2403667	1.19799999999995e-08	6940	8472	0.926834781811472	0.995561492752199	1556203	3555355	ENSG00000106009.15	BRAT1	protein_coding	2555524	-1	151857	718	151857	2	0	2	1556203	3555355	1999152	110676
MS_IMSGC_31604244_1	MS (IMSGC, EUR)	IMD	Mem_CD4_UT	CD4_mem_UT	CD4	Sorted cell	ENSG00000106263	EIF3B	5160	3.72498313343684e-05	0.00229186053896728	0.0153791042083744	0.946153808762368	0.0361379766589557	7:2403667	rs55858457	chr7.1		7	2403667	7:2351857	4.54311e-13	7:2403667	1.19799999999995e-08	6936	8294	0.994739482914284	0.995600562144417	1354088	3353635	ENSG00000106263.17	EIF3B	protein_coding	2354827	1	48840	-2970	48840	2	0	2	1354088	3353835	1999747	110677
MS_IMSGC_31604244_1	MS (IMSGC, EUR)	IMD	Mem_CD4_UT	CD4_mem_UT	CD4	Sorted cell	ENSG00000122687	MRM2	5014	8.2117172874346e-05	0.00232427661258761	0.0339031166282972	0.95959890405245	0.00409158553379193	7:2403667	rs55858457	chr7.1		7	2403667	7:1819423	6.43688e-09	7:2403667	1.19799999999995e-08	6925	8124	0.938882756483151	0.995587430864688	1243837	3242194	ENSG00000122687.17	MRM2	protein_coding	2242205	-1	-161462	422782	-161462	7	1	7	1242431	3242194	1999763	110678
MS_IMSGC_31604244_1	MS (IMSGC, EUR)	IMD	Mem_CD4_UT	CD4_mem_UT	CD4	Sorted cell	ENSG00000146535	GNA12	5073	3.03689710167243e-05	0.00237919178901928	0.0125379977963791	0.982256909415766	0.00279553202781864	7:2403667	rs55858457	chr7.1		7	2403667	7:2759550	1.99993e-08	7:2403667	1.19799999999995e-08	6778	8376	0.988177395423892	0.995614413608088	1844441	3843989	ENSG00000146535.13	GNA12	protein_coding	2844308	-1	440641	84758	440641	7	0	7	1844441	3843989	1999548	110682
MS_IMSGC_31604244_1	MS (IMSGC, EUR)	IMD	Mem_CD4_UT	CD4_mem_UT	CD4	Sorted cell	ENSG00000198286	CARD11	5016	1.11083506723647e-18	0.00237332058355669	4.58613176528386e-16	0.979800259662725	0.0178264197537163	7:3118068	rs6955702	chr7.1		7	3118068	7:3118068	7.3276e-34	7:2403667	1.19799999999995e-08	6634	8143	0.999999999999842	0.995627740256026	2044029	4043872	ENSG00000198286.9	CARD11	protein_coding	3043867	-1	-74201	-74201	640200	0	0	9	2044029	4043872	1999843	110686
MS_IMSGC_31604244_1	MS (IMSGC, EUR)	IMD	Mem_CD4_UT	CD4_mem_UT	CD4	Sorted cell	ENSG00000133624	ZNF767P	3775	0.000108156167795946	0.000303673042858314	0.19730794936786	0.553489366845789	0.248790854575697	7:149592373	rs354033	chr7.9		7	149592373	7:149480589	3.68615e-07	7:149592373	1.20500000000006e-08	5154	5713	0.942655641137693	0.976872574690596	148625077	150624419	ENSG00000133624.13	ZNF767P	transcribed_unprocessed_pseudogene	149624565	-1	32192	143976	32192	0	2	0	148625077	150624419	1999342	110681
MS_IMSGC_31604244_1	MS (IMSGC, EUR)	IMD	Mem_CD4_UT	CD4_mem_UT	CD4	Sorted cell	ENSG00000171115	GIMAP8	4187	0.000249528761301559	0.000286648363836883	0.455410091312728	0.523114477772475	0.0209392537896588	7:149618479	rs55845918	chr7.9		7	149618479	7:150451959	1.05174e-09	7:149592373	1.20500000000006e-08	5758	5996	0.909231970078114	0.975823691366724	149451228	151450611	ENSG00000171115.3	GIMAP8	protein_coding	150450630	1	-832151	1329	-858257	25	0	25	149451228	151450611	1999383	110683
MS_IMSGC_31604244_1	MS (IMSGC, EUR)	IMD	Mem_CD4_UT	CD4_mem_UT	CD4	Sorted cell	ENSG00000171130	ATP6V0E2	4206	1.60950932269099e-18	0.000547616358764209	2.93749343177543e-15	0.999447109343281	5.2742979539309e-06	7:149863696	rs2240363	chr7.9		7	149863696	7:149870667	1.21741e-30	7:149592373	1.20500000000006e-08	5702	6147	0.938710181921462	0.975806010301222	148872995	150872766	ENSG00000171130.17	ATP6V0E2	protein_coding	149873969	1	-10273	-3302	-281596	0	0	6	148872995	150872766	1999771	110684
MS_IMSGC_31604244_1	MS (IMSGC, EUR)	IMD	Mem_CD4_UT	CD4_mem_UT	CD4	Sorted cell	ENSG00000204934	ATP6V0E2-AS1	4228	5.17646027512391e-09	0.000547610889474557	9.44748904854149e-06	0.999437366179844	5.57026517281254e-06	7:149865196	rs1859529	chr7.9		7	149865196	7:149865196	6.26712e-13	7:149592373	1.20500000000006e-08	5720	6172	0.988572298316912	0.975805885848712	148881661	150880477	ENSG00000204934.10	ATP6V0E2-AS1	lncRNA	149880610	-1	15414	15414	288237	1	1	7	148881661	150880477	1998816	110687
MS_IMSGC_31604244_1	MS (IMSGC, EUR)	IMD	Mem_CD4_UT	CD4_mem_UT	CD4	Sorted cell	ENSG00000127399	LRRC61	4243	5.68638820301777e-15	0.000547616880716947	1.03781643765698e-11	0.999449521914296	2.86119460546262e-06	7:150324510	rs2373751	chr7.9		7	150324510	7:150324510	3.99912e-22	7:149592373	1.20500000000006e-08	5742	6079	0.997998633971376	0.975824253434964	149322886	151322625	ENSG00000127399.14	LRRC61	protein_coding	150323355	1	1155	1155	-730982	1	1	14	149322886	151322625	1999739	110679
MS_IMSGC_31604244_1	MS (IMSGC, EUR)	IMD	Mem_CD4_UT	CD4_mem_UT	CD4	Sorted cell	ENSG00000188707	ZBED10P	4225	1.56037902628542e-25	0.000547616915744132	2.84783044373934e-22	0.999449549788734	2.83329552182967e-06	7:150328645	rs55881542	chr7.9		7	150328645	7:150328645	5.83001e-35	7:149592373	1.20500000000006e-08	5728	6039	0.996888834785229	0.975824493611442	149330149	151329475	ENSG00000188707.5	ZBED6CL	transcribed_unitary_pseudogene	150329871	1	-1226	-1226	-737498	0	0	16	149330149	151329496	1999347	110685
MS_IMSGC_31604244_1	MS (IMSGC, EUR)	IMD	Mem_CD4_UT	CD4_mem_UT	CD4	Sorted cell	ENSG00000133574	GIMAP4	4186	1.01243182400004e-08	0.000697880676123782	1.44966907107562e-05	0.999273213602708	1.43989061399867e-05	7:150715627	rs10248822	chr7.9		7	150715627	7:150575065	5.03323e-18	7:149592373	1.20500000000006e-08	5752	6057	0.94239484744611	0.99841680878779	149568151	151555997	ENSG00000133574.9	GIMAP4	protein_coding	150567390	1	148237	7675	-975017	3	0	28	149568151	151556058	1987907	110680
MS_IMSGC_31604244_1	MS (IMSGC, EUR)	IMD	Mem_CD4_UT	CD4_mem_UT	CD4	Sorted cell	ENSG00000254266	PKIA-AS1	3962	7.97872156800213e-13	0.000141646789450652	5.63186839110607e-09	0.999829387699724	2.89598781576248e-05	8:78458684	rs7463761	chr8.1		8	78458684	8:78431040	1.98962e-19	8:78504987	4.50700000000035e-10	5057	5976	0.999381735739365	0.950042765828572	77559024	79557892	ENSG00000254266.5	PKIA-AS1	lncRNA	78484045	-1	25361	53005	-20942	0	0	0	77559024	79557892	1998868	110694
MS_IMSGC_31604244_1	MS (IMSGC, EUR)	IMD	Mem_CD4_UT	CD4_mem_UT	CD4	Sorted cell	ENSG00000171033	PKIA	4049	1.97293423817716e-05	0.000115014889210987	0.139261757850093	0.811747677857217	0.0488558200610971	8:78532864	rs78436863	chr8.1		8	78532864	8:78507964	4.44412e-20	8:78504987	4.50700000000035e-10	5155	6076	0.980901781893151	0.950042438888877	77516775	79514532	ENSG00000171033.12	PKIA	protein_coding	78516340	1	16524	-8376	-11353	0	0	0	77516389	79515504	1999115	110689
MS_IMSGC_31604244_1	MS (IMSGC, EUR)	IMD	Mem_CD4_UT	CD4_mem_UT	CD4	Sorted cell	ENSG00000104427	ZC2HC1A	3766	4.62997480094315e-06	4.2724267288974e-05	0.0326811802150366	0.30023981968967	0.667031645853204	8:78695658	rs10957897	chr8.1		8	78695658	8:78642837	6.77791e-16	8:78504987	4.50700000000035e-10	4846	5782	0.981016121916819	0.950043845402748	77666162	79664469	ENSG00000104427.11	ZC2HC1A	protein_coding	78666089	1	29569	-23252	-161102	0	0	2	77666162	79664469	1998307	110688
MS_IMSGC_31604244_1	MS (IMSGC, EUR)	IMD	Mem_CD4_UT	CD4_mem_UT	CD4	Sorted cell	ENSG00000246228	CASC8	4982	5.40186553238383e-06	0.00104210404303073	0.00515049247534042	0.993609878722571	0.000192122893524605	8:127801845	rs6990534	chr8.2		8	127801845	8:127671760	2.84084e-10	8:127801845	3.5969999999998e-09	6547	6806	0.976425864577931	0.998551836599003	126482225	128480352	ENSG00000246228.6	CASC8	lncRNA	127482139	-1	-319706	-189621	-319706	5	2	5	126482225	128481411	1999186	110691
MS_IMSGC_31604244_1	MS (IMSGC, EUR)	IMD	Mem_CD4_UT	CD4_mem_UT	CD4	Sorted cell	ENSG00000246228	CASC8	4982	5.40186553238383e-06	0.00104210404303073	0.00515049247534042	0.993609878722571	0.000192122893524605	8:127801845	rs6990534	chr8.3		8	127801845	8:127671760	2.84084e-10	8:127801845	3.5969999999998e-09	6547	6806	0.976425864577931	0.998551836599003	126482225	128480352	ENSG00000246228.6	CASC8	lncRNA	127482139	-1	-319706	-189621	-319706	5	2	5	126482225	128481411	1999186	110691
MS_IMSGC_31604244_1	MS (IMSGC, EUR)	IMD	Mem_CD4_UT	CD4_mem_UT	CD4	Sorted cell	ENSG00000249859	PVT1	4534	1.92877651893168e-06	0.00104384756927438	0.0018390029738147	0.995258706054998	0.00185651462539506	8:127801845	rs6990534	chr8.2		8	127801845	8:127998344	8.33513e-17	8:127801845	3.5969999999998e-09	5836	6998	0.995587682012269	0.998530008732339	126794826	128776857	ENSG00000249859.9	PVT1	lncRNA	127794541	1	7304	203803	7304	0	0	0	126794826	128781499	1986673	110692
MS_IMSGC_31604244_1	MS (IMSGC, EUR)	IMD	Mem_CD4_UT	CD4_mem_UT	CD4	Sorted cell	ENSG00000249859	PVT1	4534	1.92877651893168e-06	0.00104384756927438	0.0018390029738147	0.995258706054998	0.00185651462539506	8:127801845	rs6990534	chr8.3		8	127801845	8:127998344	8.33513e-17	8:127801845	3.5969999999998e-09	5836	6998	0.995587682012269	0.998530008732339	126794826	128776857	ENSG00000249859.9	PVT1	lncRNA	127794541	1	7304	203803	7304	0	0	0	126794826	128781499	1986673	110692
MS_IMSGC_31604244_1	MS (IMSGC, EUR)	IMD	Mem_CD4_UT	CD4_mem_UT	CD4	Sorted cell	ENSG00000254166	CASC19	5034	8.33978830225039e-05	0.000961200806553079	0.0795144500780654	0.916436360549256	0.00300459068310258	8:127801845	rs6990534	chr8.2		8	127801845	8:126504433	3.13574e-09	8:127801845	3.5969999999998e-09	6602	6854	0.986749747689323	0.998559374955989	126228409	128227416	ENSG00000254166.2	CASC19	lncRNA	127218933	-1	-582912	714500	-582912	9	5	9	126228229	128227416	1999187	110693
MS_IMSGC_31604244_1	MS (IMSGC, EUR)	IMD	Mem_CD4_UT	CD4_mem_UT	CD4	Sorted cell	ENSG00000254166	CASC19	5034	8.33978830225039e-05	0.000961200806553079	0.0795144500780654	0.916436360549256	0.00300459068310258	8:127801845	rs6990534	chr8.3		8	127801845	8:126504433	3.13574e-09	8:127801845	3.5969999999998e-09	6602	6854	0.986749747689323	0.998559374955989	126228409	128227416	ENSG00000254166.2	CASC19	lncRNA	127218933	-1	-582912	714500	-582912	9	5	9	126228229	128227416	1999187	110693
MS_IMSGC_31604244_1	MS (IMSGC, EUR)	IMD	Mem_CD4_UT	CD4_mem_UT	CD4	Sorted cell	ENSG00000207110	RNVU1-32	4015	9.80696002938372e-14	0.00104550176196795	9.35040370187278e-11	0.996824882125642	0.00212961601878703	8:127991235	rs77094659	chr8.2		8	127991235	8:127998344	8.13784e-23	8:127801845	3.5969999999998e-09	5244	6657	0.997774184646858	0.998527888087306	126999578	128998494	ENSG00000207110.1	RNU1-106P	snRNA	127999131	1	-7896	-787	-197286	0	0	0	126999221	128998628	1999407	110690
MS_IMSGC_31604244_1	MS (IMSGC, EUR)	IMD	Mem_CD4_UT	CD4_mem_UT	CD4	Sorted cell	ENSG00000207110	RNVU1-32	4015	9.80696002938372e-14	0.00104550176196795	9.35040370187278e-11	0.996824882125642	0.00212961601878703	8:127991235	rs77094659	chr8.3		8	127991235	8:127998344	8.13784e-23	8:127801845	3.5969999999998e-09	5244	6657	0.997774184646858	0.998527888087306	126999578	128998494	ENSG00000207110.1	RNU1-106P	snRNA	127999131	1	-7896	-787	-197286	0	0	0	126999221	128998628	1999407	110690
MS_IMSGC_31604244_1	MS (IMSGC, EUR)	IMD	Mem_CD4_UT	CD4_mem_UT	CD4	Sorted cell	ENSG00000136842	TMOD1	3254	1.54701410010903e-29	0.0108867309073744	1.40537136038085e-27	0.988995263403825	0.000118005688798269	9:97580153	rs2773357	chr9.1		9	97580153	9:97575029	4.50479e-40	9:98105907	4.23300000000025e-08	5016	4738	0.999975271810048	0.998346475351257	96501215	98500483	ENSG00000136842.13	TMOD1	protein_coding	97501666	1	78487	73363	604241	0	0	11	96501215	98500483	1999268	110697
MS_IMSGC_31604244_1	MS (IMSGC, EUR)	IMD	Mem_CD4_UT	CD4_mem_UT	CD4	Sorted cell	ENSG00000165138	ANKS6	3376	7.36363459212439e-05	0.0108184412213889	0.00668437441049002	0.98204840978076	0.00037513824143882	9:98105907	rs7855251	chr9.1		9	98105907	9:98796162	1.45689e-10	9:98105907	4.23300000000025e-08	4638	5745	0.991407877700162	0.997884696762238	97798086	99795421	ENSG00000165138.17	ANKS6	protein_coding	98796555	-1	690648	393	690648	6	0	6	97797579	99795421	1997842	110699
MS_IMSGC_31604244_1	MS (IMSGC, EUR)	IMD	Mem_CD4_UT	CD4_mem_UT	CD4	Sorted cell	ENSG00000254633	STRA6LP	3100	4.57259754035519e-06	0.0108825733675392	0.000415386358785523	0.988600373752643	9.70939234925702e-05	9:98105907	rs7855251	chr9.1		9	98105907	9:97283622	6.32679e-11	9:98105907	4.23300000000025e-08	4869	4480	0.963088103466503	0.998446289292033	96276627	98276420	ENSG00000254633.1	AL512590.2	transcribed_unitary_pseudogene	97276569	1	829338	7053	829338	15	0	15	96276627	98276420	1999793	110700
MS_IMSGC_31604244_1	MS (IMSGC, EUR)	IMD	Mem_CD4_UT	CD4_mem_UT	CD4	Sorted cell	ENSG00000106785	TRIM14	3960	1.96998328128164e-06	0.00739510099472299	0.000178875732723851	0.670836690899951	0.321587362389322	9:98105922	rs7865340	chr9.1		9	98105922	9:98115197	3.08469e-19	9:98105907	4.23300000000025e-08	5775	5951	0.999237635462958	0.998149263952113	97120352	99102692	ENSG00000106785.14	TRIM14	protein_coding	98119222	-1	13300	4025	13315	1	1	1	97120352	99102692	1982340	110695
MS_IMSGC_31604244_1	MS (IMSGC, EUR)	IMD	Mem_CD4_UT	CD4_mem_UT	CD4	Sorted cell	ENSG00000159712	ANKRD18CP	3084	6.68488248944999e-05	0.0108152022857177	0.00607265751302221	0.982469662835301	0.000575628541063673	9:98105922	rs7865340	chr9.1		9	98105922	9:97300549	5.20781e-09	9:98105907	4.23300000000025e-08	4867	4371	0.909870703550491	0.998505813829122	96222112	98220576	ENSG00000159712.10	ANKRD18CP	transcribed_unprocessed_pseudogene	97221235	-1	-884687	-79314	-884672	19	4	19	96222112	98220576	1998464	110698
MS_IMSGC_31604244_1	MS (IMSGC, EUR)	IMD	Mem_CD4_UT	CD4_mem_UT	CD4	Sorted cell	ENSG00000106789	CORO2A	3881	2.03945815613964e-14	0.0108845861143149	1.85182082799024e-12	0.988314987544223	0.000800426339591094	9:98189915	rs112052630	chr9.1		9	98189915	9:98189915	7.86037e-27	9:98105907	4.23300000000025e-08	5646	5960	0.999999999322672	0.998093900767173	97193804	99191609	ENSG00000106789.12	CORO2A	protein_coding	98192637	-1	2722	2722	86730	0	0	2	97193804	99191609	1997805	110696
MS_IMSGC_31604244_1	MS (IMSGC, EUR)	IMD	Mem_CD4_UT	CD4_mem_UT	CD4	Sorted cell	ENSG00000065675	PRKCQ	5094	6.22978259763276e-23	1.36685474274952e-20	0.00453580570905884	0.995184657819415	0.000279536471523855	10:6075359	rs11256593	chr10.1		10	6075359	10:6580145	4.39712e-14	10:6075359	6.78200000000145e-27	6937	8500	0.999150685680736	0.999994074599337	5580302	7579615	ENSG00000065675.14	PRKCQ	protein_coding	6580276	-1	504917	131	504917	9	0	9	5580302	7579615	1999313	110701
MS_IMSGC_31604244_1	MS (IMSGC, EUR)	IMD	Mem_CD4_UT	CD4_mem_UT	CD4	Sorted cell	ENSG00000134453	RBM17	5569	2.71315885436417e-23	1.36664114531697e-20	0.00197540784583475	0.995023698208206	0.00300089394595588	10:6075359	rs11256593	chr10.1		10	6075359	10:6091402	1.00993e-12	10:6075359	6.78200000000145e-27	7593	9043	0.998533399027456	0.999994074599337	5089618	7087790	ENSG00000134453.15	RBM17	protein_coding	6089034	1	-13675	2368	-13675	0	0	0	5089618	7088276	1998658	110707
MS_IMSGC_31604244_1	MS (IMSGC, EUR)	IMD	Mem_CD4_UT	CD4_mem_UT	CD4	Sorted cell	ENSG00000134470	IL15RA	5724	8.72440880298593e-22	1.28322349515123e-20	0.0635210340594931	0.934290257120185	0.00218870882032475	10:6075359	rs11256593	chr10.1		10	6075359	10:5975875	5.57762e-10	10:6075359	6.78200000000145e-27	7725	9313	0.985886967877234	0.999994074599337	4978512	6977855	ENSG00000134470.20	IL15RA	protein_coding	5977543	-1	-97816	1668	-97816	3	0	3	4978222	6977855	1999633	110708
MS_IMSGC_31604244_1	MS (IMSGC, EUR)	IMD	Mem_CD4_UT	CD4_mem_UT	CD4	Sorted cell	ENSG00000170525	PFKFB3	5546	1.16934593502154e-27	1.37346757051561e-20	8.51382192686926e-08	0.999999911695103	3.16667450402651e-09	10:6075359	rs11256593	chr10.1		10	6075359	10:6163959	2.36529e-20	10:6075359	6.78200000000145e-27	7572	8863	0.999999979120432	0.999994074599337	5146242	7144756	ENSG00000170525.19	PFKFB3	protein_coding	6202932	1	-127573	-38973	-127573	3	0	3	5146242	7144756	1998514	110709
MS_IMSGC_31604244_1	MS (IMSGC, EUR)	IMD	Mem_CD4_UT	CD4_mem_UT	CD4	Sorted cell	ENSG00000173848	NET1	5873	5.40845774344525e-23	1.36764315254861e-20	0.00393781213476763	0.995758638439253	0.00030354942597779	10:6075359	rs11256593	chr10.1		10	6075359	10:5551720	1.19105e-11	10:6075359	6.78200000000145e-27	7860	9167	0.975701987045107	0.999994074599337	4412897	6412357	ENSG00000173848.18	NET1	protein_coding	5412557	1	662802	139163	662802	18	2	18	4412897	6412357	1999460	110710
MS_IMSGC_31604244_1	MS (IMSGC, EUR)	IMD	Mem_CD4_UT	CD4_mem_UT	CD4	Sorted cell	ENSG00000196372	ASB13	5758	1.62734155591646e-22	1.35373945917932e-20	0.0118484152604609	0.985631146469229	0.00252043827031163	10:6075359	rs11256593	chr10.1		10	6075359	10:5694612	2.84048e-10	10:6075359	6.78200000000145e-27	7711	9077	0.997228355559748	0.999994074599337	4671513	6666140	ENSG00000196372.12	ASB13	protein_coding	5666595	-1	-408764	-28017	-408764	13	1	13	4668819	6666140	1997321	110712
MS_IMSGC_31604244_1	MS (IMSGC, EUR)	IMD	Mem_CD4_UT	CD4_mem_UT	CD4	Sorted cell	ENSG00000225418	AKR1C5P	5729	1.40916357664763e-26	1.37346622796663e-20	1.02598960650487e-06	0.999998934133103	3.98772942789781e-08	10:6075359	rs11256593	chr10.1		10	6075359	10:5291080	8.98836e-15	10:6075359	6.78200000000145e-27	7515	8952	0.999996728306565	0.999994074599337	4136083	6135120	ENSG00000225418.1	AKR1C5P	unprocessed_pseudogene	5135226	-1	-940133	-155854	-940133	25	6	25	4135631	6135120	1999489	110713
MS_IMSGC_31604244_1	MS (IMSGC, EUR)	IMD	Mem_CD4_UT	CD4_mem_UT	CD4	Sorted cell	ENSG00000232807	RP11-536K7.3	5661	1.00587147410974e-32	1.37346769178979e-20	7.32359035543242e-13	0.999999999999233	3.07600297284618e-14	10:6075359	rs11256593	chr10.1		10	6075359	10:5909858	1.61251e-26	10:6075359	6.78200000000145e-27	7656	9304	0.959698977594171	0.999994074599337	4946027	6944361	ENSG00000232807.2	AL137186.2	lncRNA	5945913	-1	-129446	36055	-129446	4	0	4	4946027	6945862	1999835	110715
MS_IMSGC_31604244_1	MS (IMSGC, EUR)	IMD	Mem_CD4_UT	CD4_mem_UT	CD4	Sorted cell	ENSG00000264006	AKR1C8	5893	5.68000777723648e-25	1.37340899571671e-20	4.13552339904728e-05	0.999957261554772	1.38321123849368e-06	10:6075359	rs11256593	chr10.1		10	6075359	10:5291080	1.08741e-13	10:6075359	6.78200000000145e-27	7837	9113	0.999988683978243	0.999994074599337	4186609	6184926	ENSG00000264006.6	AKR1C8P	protein_coding	5185150	-1	-890209	-105930	-890209	24	5	24	4185543	6184926	1999383	110716
MS_IMSGC_31604244_1	MS (IMSGC, EUR)	IMD	Mem_CD4_UT	CD4_mem_UT	CD4	Sorted cell	ENSG00000108175	ZMIZ1	4278	7.89167178728035e-10	3.41774207648604e-07	0.000201073168662164	0.0852521044739766	0.914546479793988	10:79287258	rs1250565	chr10.5		10	79287258	10:79287258	3.35093e-11	10:79299578	2.66200000000006e-11	5899	6955	0.987084585740457	0.999998663112228	78069739	80068654	ENSG00000108175.16	ZMIZ1	protein_coding	79068966	1	218292	218292	230612	0	0	0	78069353	80068654	1999301	110704
MS_IMSGC_31604244_1	MS (IMSGC, EUR)	IMD	Mem_CD4_UT	CD4_mem_UT	CD4	Sorted cell	ENSG00000122359	ANXA11	4428	6.1615019964756e-11	3.92469598459286e-06	1.56989895762324e-05	0.999979571345739	8.04907085191186e-07	10:79299578	rs1250551	chr10.5		10	79299578	10:80157952	3.42603e-21	10:79299578	2.66200000000006e-11	5804	7777	0.979759665179828	0.999997642538364	79205718	81204330	ENSG00000122359.17	ANXA11	protein_coding	80205537	-1	905959	47585	905959	22	0	22	79205718	81205348	1999630	110705
MS_IMSGC_31604244_1	MS (IMSGC, EUR)	IMD	Mem_CD4_UT	CD4_mem_UT	CD4	Sorted cell	ENSG00000278616	BEND3P3	4398	3.19665996054031e-12	3.92475725887423e-06	8.14482096158393e-07	0.999995169331659	9.14257891979635e-08	10:79815634	rs75836548	chr10.5		10	79815634	10:79815634	4.36284e-15	10:79299578	2.66200000000006e-11	5785	7690	0.931241318304833	0.999998588116334	78683082	80682643	ENSG00000278616.1	BEND3P3	processed_pseudogene	79682997	1	132637	132637	-383419	2	2	10	78683082	80682643	1999561	110717
MS_IMSGC_31604244_1	MS (IMSGC, EUR)	IMD	Mem_CD4_UT	CD4_mem_UT	CD4	Sorted cell	ENSG00000230091	TMEM254-AS1	4522	9.9932176678686e-16	3.9247603753916e-06	2.54618791440221e-10	0.999995973754762	1.01230243527966e-07	10:80022063	rs6584460	chr10.5		10	80022063	10:80022063	1.55605e-18	10:79299578	2.66200000000006e-11	5922	7882	0.961471889535352	0.999997643151984	79079111	81078150	ENSG00000230091.6	TMEM254-AS1	lncRNA	80078904	-1	56841	56841	779326	1	1	20	79079111	81078150	1999039	110714
MS_IMSGC_31604244_1	MS (IMSGC, EUR)	IMD	Mem_CD4_UT	CD4_mem_UT	CD4	Sorted cell	ENSG00000133678	TMEM254	4523	2.56620727434452e-16	3.92476062220733e-06	6.53848056369345e-11	0.999996036954785	3.82192110678188e-08	10:80078900	rs3824727	chr10.5		10	80078900	10:80078900	5.97509e-21	10:79299578	2.66200000000006e-11	5923	7883	0.999999885926668	0.999997643151984	79078894	81078150	ENSG00000133678.13	TMEM254	protein_coding	80078665	1	235	235	-779087	0	0	19	79078894	81078150	1999256	110706
MS_IMSGC_31604244_1	MS (IMSGC, EUR)	IMD	Mem_CD4_UT	CD4_mem_UT	CD4	Sorted cell	ENSG00000095564	BTAF1	3176	2.64514405200428e-05	5.46775173273984e-05	0.321356118562005	0.664243491672035	0.0143192608081122	10:92719350	rs1112718	chr10.6		10	92719350	10:91722820	1.30185e-07	10:92719350	2.46299999999982e-10	4176	4847	0.950333426863523	0.998670619061966	90924108	92921703	ENSG00000095564.13	BTAF1	protein_coding	91923770	1	795580	-200950	795580	6	5	6	90924108	92921703	1997595	110702
MS_IMSGC_31604244_1	MS (IMSGC, EUR)	IMD	Mem_CD4_UT	CD4_mem_UT	CD4	Sorted cell	ENSG00000107854	TNKS2	3291	3.14312933053073e-06	7.89612151034989e-05	0.0381855710742782	0.95928719554895	0.00244512903233735	10:92719350	rs1112718	chr10.6		10	92719350	10:91885824	4.64586e-08	10:92719350	2.46299999999982e-10	4299	4858	0.977231912655571	0.998664256030826	90799075	92798097	ENSG00000107854.5	TNKS2	protein_coding	91798426	1	920924	87398	920924	11	2	11	90799075	92798097	1999022	110703
MS_IMSGC_31604244_1	MS (IMSGC, EUR)	IMD	Mem_CD4_UT	CD4_mem_UT	CD4	Sorted cell	ENSG00000174721	FGFBP3	3174	2.1203676426829e-05	6.02699962448005e-05	0.257601511960631	0.732194388001984	0.0101226263647128	10:92719350	rs1112718	chr10.6		10	92719350	10:92162565	2.6864e-07	10:92719350	2.46299999999982e-10	4180	4842	0.953566483375269	0.998669624493867	90909562	92908767	ENSG00000174721.9	FGFBP3	protein_coding	91909486	-1	-809864	-253079	-809864	7	1	7	90909562	92908767	1999205	110711
MS_IMSGC_31604244_1	MS (IMSGC, EUR)	IMD	Mem_CD4_UT	CD4_mem_UT	CD4	Sorted cell	ENSG00000110077	MS4A6A	3630	7.01860464849426e-49	1.56194050234084e-09	4.49351599941019e-40	0.999999998418616	1.94422239350049e-11	11:60176638	rs638872	chr11.4		11	60176638	11:60176638	4.92769e-65	11:61026179	4.24699999999978e-15	5167	5389	0.988862230379547	0.999845740252811	59185947	61155089	ENSG00000110077.14	MS4A6A	protein_coding	60183083	-1	6445	6445	-843096	0	0	23	59185947	61184194	1998247	110720
MS_IMSGC_31604244_1	MS (IMSGC, EUR)	IMD	Mem_CD4_UT	CD4_mem_UT	CD4	Sorted cell	ENSG00000013725	CD6	3103	1.32793063938103e-13	5.22394452702871e-11	8.50180038854734e-05	0.0315084077785275	0.968406574165215	11:61025858	rs34383631	chr11.4		11	61025858	11:61057725	6.04813e-12	11:61026179	4.24699999999978e-15	4491	5037	0.996435398618152	0.999845740244506	59972821	61971670	ENSG00000013725.14	CD6	protein_coding	60971680	1	54178	86045	54499	0	1	0	59972821	61971670	1998849	110718
MS_IMSGC_31604244_1	MS (IMSGC, EUR)	IMD	Mem_CD4_UT	CD4_mem_UT	CD4	Sorted cell	ENSG00000110448	CD5	3050	2.77058001150797e-13	5.69439190170894e-11	0.000177380636601581	0.0345265705322461	0.96529604877393	11:61025858	rs34383631	chr11.4		11	61025858	11:61013622	6.96917e-11	11:61026179	4.24699999999978e-15	4394	5099	0.975142645399868	0.999845740222648	60102723	62102041	ENSG00000110448.10	CD5	protein_coding	61102489	1	-76631	-88867	-76310	1	1	1	60102723	62102041	1999318	110725
MS_IMSGC_31604244_1	MS (IMSGC, EUR)	IMD	Mem_CD4_UT	CD4_mem_UT	CD4	Sorted cell	ENSG00000110108	TMEM109	3015	7.9000454141945e-13	1.55978636892807e-09	0.000505784015969002	0.99861910874302	0.000875105680433902	11:61026179	rs4939490	chr11.4		11	61026179	11:60930308	6.49204e-16	11:61026179	4.24699999999978e-15	4408	4919	0.992594340835075	0.999845740248638	59921162	61913398	ENSG00000110108.9	TMEM109	protein_coding	60914158	1	112021	16150	112021	4	2	4	59914434	61913398	1998964	110721
MS_IMSGC_31604244_1	MS (IMSGC, EUR)	IMD	Mem_CD4_UT	CD4_mem_UT	CD4	Sorted cell	ENSG00000156738	MS4A1	3113	7.77872746486074e-13	1.5611384148902e-09	0.000498016885998325	0.999486447289405	1.5534262682462e-05	11:61026179	rs4939490	chr11.4		11	61026179	11:60460772	8.51254e-12	11:61026179	4.24699999999978e-15	4538	4931	0.974876830488287	0.999845740252726	59455853	61455641	ENSG00000156738.17	MS4A1	protein_coding	60455847	1	570332	4925	570332	16	0	16	59455853	61455641	1999788	110730
MS_IMSGC_31604244_1	MS (IMSGC, EUR)	IMD	Mem_CD4_UT	CD4_mem_UT	CD4	Sorted cell	ENSG00000221968	FADS3	2447	2.2343779692501e-10	1.330589940404e-09	0.143051413404571	0.85187244886419	0.00507613617721074	11:61026179	rs4939490	chr11.4		11	61026179	11:61781087	5.23759e-08	11:61026179	4.24699999999978e-15	3462	4494	0.957877966231543	0.99984574014644	60892680	62889032	ENSG00000221968.8	FADS3	protein_coding	61891545	-1	865366	110458	865366	27	5	27	60892295	62890951	1998656	110737
MS_IMSGC_31604244_1	MS (IMSGC, EUR)	IMD	Mem_CD4_UT	CD4_mem_UT	CD4	Sorted cell	ENSG00000134824	FADS2	2558	5.39709499259567e-24	1.56194050276574e-09	3.45537808550601e-15	0.99999999842975	8.3043856056991e-12	11:61781087	rs509360	chr11.4		11	61781087	11:61800281	6.33791e-28	11:61026179	4.24699999999978e-15	3591	4708	0.952545456965175	0.999845740134051	60794140	62792779	ENSG00000134824.13	FADS2	protein_coding	61828300	1	-47213	-28019	-802121	4	1	26	60794140	62792779	1998639	110727
MS_IMSGC_31604244_1	MS (IMSGC, EUR)	IMD	Mem_CD4_UT	CD4_mem_UT	CD4	Sorted cell	ENSG00000149485	FADS1	2496	3.24386302241628e-34	1.56194050276665e-09	2.07681599368112e-25	0.999999998430198	7.85924187858783e-12	11:61843278	rs174584	chr11.4		11	61843278	11:61842278	1.08127e-40	11:61026179	4.24699999999978e-15	3518	4590	0.977485708123559	0.999845740137965	60829808	62826686	ENSG00000149485.18	FADS1	protein_coding	61817003	-1	-26275	-25275	790824	1	1	25	60829492	62828869	1999377	110728
MS_IMSGC_31604244_1	MS (IMSGC, EUR)	IMD	Mem_CD4_UT	CD4_mem_UT	CD4	Sorted cell	ENSG00000110324	IL10RA	4483	1.40990691084422e-25	6.16323721254087e-05	2.28746269082993e-21	0.999936592972546	1.77465532981715e-06	11:118009424	rs11216674	chr11.8		11	118009424	11:118024590	6.93289e-42	11:118872577	3.14599999999992e-10	6093	6098	0.970476044789304	0.975176372405565	116986684	118986210	ENSG00000110324.10	IL10RA	protein_coding	117986394	1	23030	38196	886183	0	0	31	116986684	118986210	1999526	110722
MS_IMSGC_31604244_1	MS (IMSGC, EUR)	IMD	Mem_CD4_UT	CD4_mem_UT	CD4	Sorted cell	ENSG00000255274	SMIM35	4385	2.50289223767686e-27	6.16324917738441e-05	4.06073728226012e-23	0.999936603318664	1.76418956283858e-06	11:118009424	rs11216674	chr11.8		11	118009424	11:118007844	5.10497e-34	11:118872577	3.14599999999992e-10	6043	6002	0.981438982148663	0.975176595189087	117088323	119088159	ENSG00000255274.9	TMPRSS4-AS1	protein_coding	118086963	-1	77539	79119	-785614	1	1	29	117088323	119088159	1999836	110738
MS_IMSGC_31604244_1	MS (IMSGC, EUR)	IMD	Mem_CD4_UT	CD4_mem_UT	CD4	Sorted cell	ENSG00000160593	JAML	4229	6.7393547866778e-16	6.1629662363092e-05	1.09340278872674e-11	0.999888566727733	4.980359896825e-05	11:118217647	rs11216821	chr11.8		11	118217647	11:118217647	5.76575e-46	11:118872577	3.14599999999992e-10	5860	5741	0.99999999360684	0.97517706559004	117225936	119225087	ENSG00000160593.18	JAML	protein_coding	118225011	-1	7364	7364	-647566	0	0	25	117225125	119225087	1999962	110732
MS_IMSGC_31604244_1	MS (IMSGC, EUR)	IMD	Mem_CD4_UT	CD4_mem_UT	CD4	Sorted cell	ENSG00000160588	MPZL3	4202	4.48815835127095e-17	6.16326418369747e-05	7.28165338808555e-13	0.999936942605604	1.4247518316266e-06	11:118229696	rs869638	chr11.8		11	118229696	11:118229696	8.40827e-33	11:118872577	3.14599999999992e-10	5828	5698	0.998732311980724	0.975177121358282	117252457	119251972	ENSG00000160588.9	MPZL3	protein_coding	118252365	-1	22669	22669	-620212	0	0	24	117252457	119251972	1999515	110731
MS_IMSGC_31604244_1	MS (IMSGC, EUR)	IMD	Mem_CD4_UT	CD4_mem_UT	CD4	Sorted cell	ENSG00000149573	MPZL2	4177	2.45771945677433e-22	6.1632534235011e-05	3.98743967592141e-18	0.999935163812709	3.20365305297533e-06	11:118264070	rs1624780	chr11.8		11	118264070	11:118264070	8.45342e-30	11:118872577	3.14599999999992e-10	5798	5665	0.999718561399954	0.97517715319866	117265090	119259979	ENSG00000149573.8	MPZL2	protein_coding	118264297	-1	227	227	-608280	0	0	23	117264999	119264283	1999284	110729
MS_IMSGC_31604244_1	MS (IMSGC, EUR)	IMD	Mem_CD4_UT	CD4_mem_UT	CD4	Sorted cell	ENSG00000160654	CD3G	4117	2.00117785750018e-19	6.16327040130927e-05	3.24673985277393e-15	0.999937888638842	4.78657143943203e-07	11:118345708	rs3212263	chr11.8		11	118345708	11:118345708	5.23609e-31	11:118872577	3.14599999999992e-10	5727	5548	0.998318299947013	0.975177313055489	117344889	119344336	ENSG00000160654.9	CD3G	protein_coding	118344344	1	1364	1364	528233	0	0	20	117344352	119344336	1999984	110733
MS_IMSGC_31604244_1	MS (IMSGC, EUR)	IMD	Mem_CD4_UT	CD4_mem_UT	CD4	Sorted cell	ENSG00000110344	UBE4A	4125	6.15043257939273e-09	6.16246522561436e-05	9.97855105666414e-05	0.999807236954742	3.13467320021794e-05	11:118375333	rs60514290	chr11.8		11	118375333	11:118387341	3.52598e-17	11:118872577	3.14599999999992e-10	5731	5552	0.980442080710792	0.975177320524897	117360341	119359254	ENSG00000110344.9	UBE4A	protein_coding	118359600	1	15733	27741	512977	0	0	19	117360341	119359312	1998971	110723
MS_IMSGC_31604244_1	MS (IMSGC, EUR)	IMD	Mem_CD4_UT	CD4_mem_UT	CD4	Sorted cell	ENSG00000255422	AP002954.4	3951	6.73356883414897e-32	6.16326403210303e-05	1.09246399891068e-27	0.999936915645135	1.45171455056079e-06	11:118697763	rs570371	chr11.8		11	118697763	11:118702038	7.1574e-41	11:118872577	3.14599999999992e-10	5746	5188	1	0.975177673667888	117704914	119704475	ENSG00000255422.1	AP002954.1	lncRNA	118704608	1	-6845	-2570	167969	0	0	3	117704914	119704475	1999561	110739
MS_IMSGC_31604244_1	MS (IMSGC, EUR)	IMD	Mem_CD4_UT	CD4_mem_UT	CD4	Sorted cell	ENSG00000095139	ARCN1	3965	2.44994853661134e-05	3.59528920154948e-05	0.397483154493503	0.583266482216188	0.0191899109129272	11:118872577	rs12365699	chr11.8		11	118872577	11:118592506	9.51557e-09	11:118872577	3.14599999999992e-10	5619	5285	0.913203021136407	0.975177500038259	117572653	119571477	ENSG00000095139.13	ARCN1	protein_coding	118572409	1	300168	20097	300168	7	0	7	117572641	119572205	1999564	110719
MS_IMSGC_31604244_1	MS (IMSGC, EUR)	IMD	Mem_CD4_UT	CD4_mem_UT	CD4	Sorted cell	ENSG00000110367	DDX6	3860	2.21735258589079e-05	3.75197156711139e-05	0.359746905716579	0.608662935192485	0.0315304658494072	11:118872577	rs12365699	chr11.8		11	118872577	11:118770897	1.70087e-09	11:118872577	3.14599999999992e-10	5689	5103	0.902115847722278	0.975177328220488	117791423	119789783	ENSG00000110367.11	DDX6	protein_coding	118791164	-1	-81413	20267	-81413	0	1	0	117791423	119789783	1998360	110724
MS_IMSGC_31604244_1	MS (IMSGC, EUR)	IMD	Mem_CD4_UT	CD4_mem_UT	CD4	Sorted cell	ENSG00000118096	IFT46	3966	8.4101058536487e-09	6.16239565260553e-05	0.000136446760490262	0.999795874295716	6.0465771606809e-06	11:118872577	rs12365699	chr11.8		11	118872577	11:118545132	7.74103e-11	11:118872577	3.14599999999992e-10	5619	5286	0.998967642937849	0.975177497980291	117573221	119572958	ENSG00000118096.7	IFT46	protein_coding	118565931	-1	-306646	20799	-306646	8	1	8	117573221	119572958	1999737	110726
MS_IMSGC_31604244_1	MS (IMSGC, EUR)	IMD	Mem_CD4_UT	CD4_mem_UT	CD4	Sorted cell	ENSG00000188486	H2AX	3686	3.57322986215935e-06	5.78511969898952e-05	0.0579726288702563	0.938579913417061	0.00338603328582969	11:118872577	rs12365699	chr11.8		11	118872577	11:119094338	2.27983e-10	11:118872577	3.14599999999992e-10	5465	5178	0.989447272128005	0.975177179599063	118095470	120094931	ENSG00000188486.3	H2AFX	protein_coding	119095465	-1	222888	1127	222888	18	0	18	118095470	120094931	1999461	110735
MS_IMSGC_31604244_1	MS (IMSGC, EUR)	IMD	Mem_CD4_UT	CD4_mem_UT	CD4	Sorted cell	ENSG00000196655	TRAPPC4	3769	3.69866607742269e-20	6.16326624629559e-05	6.00077333587378e-16	0.999937895001669	4.72335866592263e-07	11:119022313	rs7127188	chr11.8		11	119022313	11:119021567	3.83496e-44	11:118872577	3.14599999999992e-10	5560	5190	0.999999999993399	0.975177458526279	118018509	120017242	ENSG00000196655.11	TRAPPC4	protein_coding	119018766	1	3547	2801	-146189	0	0	11	118018509	120018255	1999746	110736
MS_IMSGC_31604244_1	MS (IMSGC, EUR)	IMD	Mem_CD4_UT	CD4_mem_UT	CD4	Sorted cell	ENSG00000256269	HMBS	3710	4.80609413006989e-12	6.16324833485824e-05	7.79748073210703e-08	0.999934843271308	3.44626572956121e-06	11:119087417	rs1799993	chr11.8		11	119087417	11:119066395	5.314e-19	11:118872577	3.14599999999992e-10	5484	5152	0.998722242578832	0.975177387864552	118085044	120081175	ENSG00000256269.7	HMBS	protein_coding	119084881	1	2536	-18486	-212304	0	2	17	118085044	120082352	1997308	110740
MS_IMSGC_31604244_1	MS (IMSGC, EUR)	IMD	Mem_CD4_UT	CD4_mem_UT	CD4	Sorted cell	ENSG00000160695	VPS11	3711	4.75859257242985e-09	6.16274251737134e-05	7.72041302784975e-05	0.999852710432625	8.4532533293516e-06	11:119089022	rs549893	chr11.8		11	119089022	11:119089022	1.02909e-12	11:118872577	3.14599999999992e-10	5496	5129	0.971053019438159	0.975177524111837	118068698	120067073	ENSG00000160695.14	VPS11	protein_coding	119067818	1	21204	21204	-195241	1	1	16	118068043	120067497	1999454	110734
MS_IMSGC_31604244_1	MS (IMSGC, EUR)	IMD	Mem_CD4_UT	CD4_mem_UT	CD4	Sorted cell	ENSG00000010292	NCAPD2	3906	1.78962281230585e-12	1.34775563911845e-07	1.32783557239698e-05	0.999986067654063	5.19212858210824e-07	12:6330843	rs1800693	chr12.1		12	6330843	12:6495989	2.96896e-16	12:6330843	1.01700000000015e-13	5539	5838	0.954257358130252	0.99387497170472	5494466	7493181	ENSG00000010292.12	NCAPD2	protein_coding	6494102	1	-163259	1887	-163259	12	0	12	5494436	7493181	1998745	110742
MS_IMSGC_31604244_1	MS (IMSGC, EUR)	IMD	Mem_CD4_UT	CD4_mem_UT	CD4	Sorted cell	ENSG00000089693	MLF2	4068	1.53403761506575e-14	1.34777406898648e-07	1.13820057710549e-07	0.999999744492105	6.91041409632519e-09	12:6330843	rs1800693	chr12.1		12	6330843	12:6753093	3.13823e-20	12:6330843	1.01700000000015e-13	5778	6075	0.999999764568584	0.993874971091273	5767588	7767268	ENSG00000089693.10	MLF2	protein_coding	6753141	-1	422298	48	422298	32	0	32	5767588	7767268	1999680	110744
MS_IMSGC_31604244_1	MS (IMSGC, EUR)	IMD	Mem_CD4_UT	CD4_mem_UT	CD4	Sorted cell	ENSG00000111639	MRPL51	3906	4.14527757767702e-08	9.14336564262446e-08	0.307564643636117	0.678376632031621	0.0140585914458308	12:6330843	rs1800693	chr12.1		12	6330843	12:6475513	3.18788e-09	12:6330843	1.01700000000015e-13	5539	5838	0.934476519413643	0.99387497170472	5494466	7493181	ENSG00000111639.7	MRPL51	protein_coding	6493262	-1	162419	17749	162419	11	1	11	5494436	7493181	1998745	110745
MS_IMSGC_31604244_1	MS (IMSGC, EUR)	IMD	Mem_CD4_UT	CD4_mem_UT	CD4	Sorted cell	ENSG00000111640	GAPDH	3893	1.55184694817831e-09	1.33150696927649e-07	0.0115141445800463	0.987929028281855	0.000556692435556889	12:6330843	rs1800693	chr12.1		12	6330843	12:6537154	1.32074e-18	12:6330843	1.01700000000015e-13	5531	5823	0.996809452177799	0.993874971825017	5534010	7533184	ENSG00000111640.14	GAPDH	protein_coding	6534517	1	-203674	2637	-203674	14	0	14	5534010	7533184	1999174	110746
MS_IMSGC_31604244_1	MS (IMSGC, EUR)	IMD	Mem_CD4_UT	CD4_mem_UT	CD4	Sorted cell	ENSG00000205885	C1RL-AS1	4179	4.58750755470071e-14	1.34777374712894e-07	3.40376513665197e-07	0.999999506857823	1.79882435848141e-08	12:6330843	rs1800693	chr12.1		12	6330843	12:7091187	8.34809e-19	12:6330843	1.01700000000015e-13	6125	5919	0.999999906384125	0.993874972081633	6108752	8107236	ENSG00000205885.7	C1RL-AS1	lncRNA	7108267	1	-777424	-17080	-777424	60	1	60	6108334	8108029	1999695	110761
MS_IMSGC_31604244_1	MS (IMSGC, EUR)	IMD	Mem_CD4_UT	CD4_mem_UT	CD4	Sorted cell	ENSG00000139190	VAMP1	3923	7.68093492809309e-20	1.34777415274103e-07	5.69897665399156e-13	0.999999805011531	6.02104827894877e-08	12:6463421	rs2534713	chr12.1		12	6463421	12:6492577	1.09751e-31	12:6330843	1.01700000000015e-13	5544	5858	0.999986564512145	0.993874971609423	5472953	7469913	ENSG00000139190.16	VAMP1	protein_coding	6470677	-1	7256	-21900	139834	1	1	9	5471132	7470592	1999460	110755
MS_IMSGC_31604244_1	MS (IMSGC, EUR)	IMD	Mem_CD4_UT	CD4_mem_UT	CD4	Sorted cell	ENSG00000139192	TAPBPL	3925	1.16310212553723e-59	1.34777409217936e-07	8.62979822328823e-53	0.999999759974884	1.05247717027103e-07	12:6463421	rs2534713	chr12.1		12	6463421	12:6465878	5.90135e-79	12:6330843	1.01700000000015e-13	5541	5870	0.999999999999994	0.993874971468333	5452034	7450749	ENSG00000139192.11	TAPBPL	protein_coding	6452042	1	11379	13836	-121199	0	0	7	5452034	7450749	1998715	110756
MS_IMSGC_31604244_1	MS (IMSGC, EUR)	IMD	Mem_CD4_UT	CD4_mem_UT	CD4	Sorted cell	ENSG00000111642	CHD4	3982	4.89298173649285e-22	1.34777423205012e-07	3.63041595359417e-15	0.9999998645772	6.45370720211745e-10	12:6601981	rs1639122	chr12.1		12	6601981	12:6601981	4.02161e-28	12:6330843	1.01700000000015e-13	5625	5948	0.999999998173478	0.993874971790759	5607720	7606475	ENSG00000111642.14	CHD4	protein_coding	6607379	-1	5398	5398	276536	1	1	21	5607720	7607065	1999345	110747
MS_IMSGC_31604244_1	MS (IMSGC, EUR)	IMD	Mem_CD4_UT	CD4_mem_UT	CD4	Sorted cell	ENSG00000010626	LRRC23	4265	2.10314078530962e-28	1.34777422707974e-07	1.56045460298719e-21	0.999999862640495	2.58208426716856e-09	12:6902488	rs12319344	chr12.1		12	6902488	12:6895774	3.81389e-32	12:6330843	1.01700000000015e-13	6061	6276	0.994219839211711	0.993874970987711	5874731	7873414	ENSG00000010626.14	LRRC23	protein_coding	6904822	1	-2334	-9048	-573979	0	1	46	5874156	7873476	1999320	110743
MS_IMSGC_31604244_1	MS (IMSGC, EUR)	IMD	Mem_CD4_UT	CD4_mem_UT	CD4	Sorted cell	ENSG00000139182	CLSTN3	4185	1.11713227816975e-42	1.34777422867654e-07	8.28871856103376e-36	0.999999864259161	9.63417888929316e-10	12:7131485	rs1868798	chr12.1		12	7131485	12:7131705	1.56786e-54	12:6330843	1.01700000000015e-13	6103	5914	0.999999999995951	0.993874972242978	6129851	8128822	ENSG00000139182.13	CLSTN3	protein_coding	7130371	1	1114	1334	-799528	1	1	63	6129794	8129620	1999826	110754
MS_IMSGC_31604244_1	MS (IMSGC, EUR)	IMD	Mem_CD4_UT	CD4_mem_UT	CD4	Sorted cell	ENSG00000003056	M6PR	3557	1.26141517176187e-19	4.608241174888e-05	2.73717394998487e-15	0.99995290654593	1.01104232051275e-06	12:8921663	rs1805741	chr12.2		12	8921663	12:8921663	3.33104e-33	12:9713753	3.96200000000046e-10	5085	6062	0.999999995810699	0.999690088895345	7950116	9949842	ENSG00000003056.7	M6PR	protein_coding	8949645	-1	27982	27982	-764108	0	0	30	7950116	9949902	1999786	110741
MS_IMSGC_31604244_1	MS (IMSGC, EUR)	IMD	Mem_CD4_UT	CD4_mem_UT	CD4	Sorted cell	ENSG00000175899	A2M	3734	2.1228516825075e-21	4.60824462243259e-05	4.60642421256039e-17	0.999953494779779	4.22773997470825e-07	12:9008399	rs1805674	chr12.2		12	9008399	12:9007409	5.46457e-33	12:9713753	3.96200000000046e-10	5242	6324	0.988752286722436	0.999639352353257	8116401	10115529	ENSG00000175899.14	A2M	protein_coding	9115919	-1	107520	108510	-597834	4	4	23	8116401	10115529	1999128	110758
MS_IMSGC_31604244_1	MS (IMSGC, EUR)	IMD	Mem_CD4_UT	CD4_mem_UT	CD4	Sorted cell	ENSG00000126838	PZP	3830	2.780311580627e-26	4.60824452202211e-05	6.03306147311467e-22	0.999953481976743	4.3557804038062e-07	12:9021486	rs2889705	chr12.2		12	9021486	12:9020641	8.68821e-39	12:9713753	3.96200000000046e-10	5356	6459	0.996312633589862	0.999639358299018	8208439	10207778	ENSG00000126838.9	PZP	protein_coding	9208395	-1	186909	187754	-505358	9	9	18	8208439	10207778	1999339	110752
MS_IMSGC_31604244_1	MS (IMSGC, EUR)	IMD	Mem_CD4_UT	CD4_mem_UT	CD4	Sorted cell	ENSG00000214851	LINC00612	3655	1.62987246458548e-15	4.6082434785274e-05	3.53669828178813e-11	0.999953501463167	4.16066675855222e-07	12:9021562	rs2377678	chr12.2		12	9021562	12:9021562	1.69651e-21	12:9713753	3.96200000000046e-10	5152	6255	0.985694117322946	0.999639194179398	8065796	10063535	ENSG00000214851.4	LINC00612	lncRNA	9066123	-1	44561	44561	-647630	3	3	24	8065796	10064312	1998516	110765
MS_IMSGC_31604244_1	MS (IMSGC, EUR)	IMD	Mem_CD4_UT	CD4_mem_UT	CD4	Sorted cell	ENSG00000245105	A2M-AS1	3655	2.14517605908122e-12	4.60824318910011e-05	4.65486757223985e-08	0.999953438627013	4.32390273915841e-07	12:9021562	rs2377678	chr12.2		12	9021562	12:9021562	9.1768e-17	12:9713753	3.96200000000046e-10	5152	6255	0.996270475736787	0.999639194179398	8065796	10063535	ENSG00000245105.2	A2M-AS1	lncRNA	9065163	1	-43601	-43601	648590	2	2	25	8065796	10064312	1998516	110768
MS_IMSGC_31604244_1	MS (IMSGC, EUR)	IMD	Mem_CD4_UT	CD4_mem_UT	CD4	Sorted cell	ENSG00000237248	LINC00987	3880	1.78888592022371e-15	4.60824407007189e-05	3.88174487325966e-11	0.999953522881695	3.94638782333149e-07	12:9027756	rs12303154	chr12.2		12	9027756	12:9043382	5.82856e-20	12:9713753	3.96200000000046e-10	5348	6515	0.969740711452061	0.99963934908735	8240104	10239888	ENSG00000237248.4	LINC00987	lncRNA	9144976	1	-117220	-101594	568777	7	5	20	8240104	10239888	1999784	110767
MS_IMSGC_31604244_1	MS (IMSGC, EUR)	IMD	Mem_CD4_UT	CD4_mem_UT	CD4	Sorted cell	ENSG00000256720	BTG1P1	3754	6.71608322288885e-12	4.60824378300391e-05	1.45733824579512e-07	0.999953348156949	4.23664679684154e-07	12:9027756	rs12303154	chr12.2		12	9027756	12:9028152	4.23077e-15	12:9713753	3.96200000000046e-10	5280	6368	0.973667683074346	0.999639321348843	8135254	10134246	ENSG00000256720.1	BTG1P1	transcribed_processed_pseudogene	9135084	1	-107328	-106932	578669	6	6	21	8135254	10134246	1998992	110774
MS_IMSGC_31604244_1	MS (IMSGC, EUR)	IMD	Mem_CD4_UT	CD4_mem_UT	CD4	Sorted cell	ENSG00000256069	A2MP1	3887	6.63503310094414e-30	4.6082443224276e-05	1.4397510389539e-25	0.999953496001465	4.21555311595921e-07	12:9028152	rs58552815	chr12.2		12	9028152	12:9028152	2.11954e-42	12:9713753	3.96200000000046e-10	5332	6514	0.986096154910299	0.999639391571778	8276023	10274388	ENSG00000256069.7	A2MP1	transcribed_unprocessed_pseudogene	9275817	-1	247665	247665	-437936	12	12	15	8276023	10275086	1999063	110771
MS_IMSGC_31604244_1	MS (IMSGC, EUR)	IMD	Mem_CD4_UT	CD4_mem_UT	CD4	Sorted cell	ENSG00000214826	DDX12P	3924	2.53384404682238e-50	4.60824648895583e-05	5.49824271406052e-46	0.999953319303703	5.98231409848411e-07	12:9449471	rs7133695	chr12.2		12	9449471	12:9449471	4.05442e-65	12:9713753	3.96200000000046e-10	5315	6479	0.999999999820984	0.999640146667446	8448295	10448069	ENSG00000214826.5	DDX12P	transcribed_unprocessed_pseudogene	9448229	-1	-1242	-1242	-265524	1	1	10	8448295	10448069	1999774	110764
MS_IMSGC_31604244_1	MS (IMSGC, EUR)	IMD	Mem_CD4_UT	CD4_mem_UT	CD4	Sorted cell	ENSG00000111796	KLRB1	4103	1.93592847502583e-12	4.60467619114477e-05	4.20081256295859e-08	0.999176971652854	0.000776939575172678	12:9582220	rs201655036	chr12.2		12	9582220	12:9461614	1.16348e-17	12:9713753	3.96200000000046e-10	5429	6635	0.970679449048893	0.99964025068159	8608013	10607706	ENSG00000111796.3	KLRB1	protein_coding	9607916	-1	25696	146302	-105837	0	1	7	8607915	10607706	1999791	110749
MS_IMSGC_31604244_1	MS (IMSGC, EUR)	IMD	Mem_CD4_UT	CD4_mem_UT	CD4	Sorted cell	ENSG00000214776	RP11-726G1.1	3890	9.40024451974804e-36	4.60422069275886e-05	2.03977948681121e-31	0.999078102234311	0.000875855558762629	12:9582220	rs201655036	chr12.2		12	9582220	12:9462090	1.37507e-45	12:9713753	3.96200000000046e-10	5273	6440	0.947053469458613	0.999640139687308	8467589	10467442	ENSG00000214776.11	AC092821.1	transcribed_unprocessed_pseudogene	9480608	1	101612	-18518	233145	0	0	8	8467589	10467442	1999853	110763
MS_IMSGC_31604244_1	MS (IMSGC, EUR)	IMD	Mem_CD4_UT	CD4_mem_UT	CD4	Sorted cell	ENSG00000284634	AC092821.3	3924	4.04959951284666e-24	4.60505578923978e-05	8.78731311198693e-20	0.999259574954863	0.000694374487246865	12:9582220	rs201655036	chr12.2		12	9582220	12:9451099	1.70727e-31	12:9713753	3.96200000000046e-10	5315	6479	0.981644734268516	0.999640146667446	8448295	10448069	ENSG00000284634.1	AC092821.3	lncRNA	9448498	1	133722	2601	265255	1	0	9	8448295	10448069	1999774	110775
MS_IMSGC_31604244_1	MS (IMSGC, EUR)	IMD	Mem_CD4_UT	CD4_mem_UT	CD4	Sorted cell	ENSG00000256582	LINC02390	4208	5.6710293145673e-08	1.05119958232013e-05	0.00123056865061857	0.226557619173158	0.772201243470106	12:9693925	rs7968401	chr12.2		12	9693925	12:9699584	1.93341e-08	12:9713753	3.96200000000046e-10	5471	6695	0.953235427339757	0.999640277357669	8716800	10703656	ENSG00000256582.1	LINC02390	lncRNA	9704077	1	-10152	-4493	9676	1	0	0	8704167	10703690	1999523	110772
MS_IMSGC_31604244_1	MS (IMSGC, EUR)	IMD	Mem_CD4_UT	CD4_mem_UT	CD4	Sorted cell	ENSG00000111752	PHC1	3541	2.08004267104356e-05	2.44305908515809e-05	0.451353229526743	0.530087966615884	0.0185135728398114	12:9713753	rs7977720	chr12.2		12	9713753	12:8910010	3.67324e-07	12:9713753	3.96200000000046e-10	5087	6029	0.901375106720577	0.999690191788156	7914206	9913327	ENSG00000111752.10	PHC1	protein_coding	8914509	1	799244	-4499	799244	32	0	32	7913935	9913444	1999509	110748
MS_IMSGC_31604244_1	MS (IMSGC, EUR)	IMD	Mem_CD4_UT	CD4_mem_UT	CD4	Sorted cell	ENSG00000134539	KLRD1	3597	1.13970331088678e-06	4.48976226340221e-05	0.024730638215982	0.974240059014991	0.000983265443082137	12:9713753	rs7977720	chr12.2		12	9713753	12:10228083	3.62423e-08	12:9713753	3.96200000000046e-10	4741	7031	0.961691156670241	0.999639945173547	9226060	11119593	ENSG00000134539.16	KLRD1	protein_coding	10307870	1	-594117	-79787	-594117	21	0	21	9226060	11119593	1893533	110753
MS_IMSGC_31604244_1	MS (IMSGC, EUR)	IMD	Mem_CD4_UT	CD4_mem_UT	CD4	Sorted cell	ENSG00000213049	HNRNPA1P34	3651	2.44701501422957e-07	4.58279836421977e-05	0.00530983498787983	0.994431687589888	0.000212404737088113	12:9713753	rs7977720	chr12.2		12	9713753	12:9048794	4.27962e-09	12:9713753	3.96200000000046e-10	5137	6261	0.977525090727181	0.999639117724071	8029121	10027431	ENSG00000213049.3	HNRNPA1P34	processed_pseudogene	9029089	-1	-684664	-19705	-684664	27	1	27	8029121	10027431	1998310	110762
MS_IMSGC_31604244_1	MS (IMSGC, EUR)	IMD	Mem_CD4_UT	CD4_mem_UT	CD4	Sorted cell	ENSG00000255776	VDAC2P2	3657	4.35185295251635e-07	4.56301497911085e-05	0.00944318732605757	0.99013852932862	0.000372218010235412	12:9713753	rs7977720	chr12.2		12	9713753	12:9050470	7.6281e-09	12:9713753	3.96200000000046e-10	5152	6265	0.980607368057117	0.999639121653828	8036367	10035342	ENSG00000255776.1	VDAC2P2	processed_pseudogene	9036344	1	677409	14126	677409	26	0	26	8036367	10035502	1999135	110769
MS_IMSGC_31604244_1	MS (IMSGC, EUR)	IMD	Mem_CD4_UT	CD4_mem_UT	CD4	Sorted cell	ENSG00000255882	AC091814.1	4286	6.0174109331446e-06	3.9637926059017e-05	0.130573108981607	0.860093405490986	0.00928783019041539	12:9713753	rs7977720	chr12.2		12	9713753	12:9855298	1.60143e-07	12:9713753	3.96200000000046e-10	5571	6630	0.983111364143736	0.999640699815528	8867374	10801180	ENSG00000255882.1	AC091814.1	lncRNA	9867027	1	-153274	-11729	-153274	4	0	4	8867374	10801180	1933806	110770
MS_IMSGC_31604244_1	MS (IMSGC, EUR)	IMD	Mem_CD4_UT	CD4_mem_UT	CD4	Sorted cell	ENSG00000256594	RP11-705C15.2	4114	1.81815149392405e-05	2.69638368340459e-05	0.394524523677718	0.585053222772081	0.0203771081984284	12:9713753	rs7977720	chr12.2		12	9713753	12:9648777	1.88248e-07	12:9713753	3.96200000000046e-10	5414	6636	0.932878956635435	0.999640277282836	8649412	10647788	ENSG00000256594.8	AC010186.2	transcribed_unprocessed_pseudogene	9653683	1	60070	-4906	60070	4	0	4	8649412	10647788	1998376	110773
MS_IMSGC_31604244_1	MS (IMSGC, EUR)	IMD	Mem_CD4_UT	CD4_mem_UT	CD4	Sorted cell	ENSG00000225231	LINC02470	4122	3.57261624824293e-57	4.60824402686587e-05	7.7522953208698e-53	0.999952584586264	1.33297346471586e-06	12:9943487	rs74065411	chr12.2		12	9943487	12:9943487	1.18465e-75	12:9713753	3.96200000000046e-10	5372	6378	1	0.999641344041562	8944473	10801180	ENSG00000225231.1	LINC02470	lncRNA	9943496	-1	9	9	229743	0	0	8	8944473	10801180	1856707	110766
MS_IMSGC_31604244_1	MS (IMSGC, EUR)	IMD	Mem_CD4_UT	CD4_mem_UT	CD4	Sorted cell	ENSG00000123329	ARHGAP9	2603	8.21928077502006e-30	1.62606621517369e-06	5.05469403250225e-24	0.999998347646156	2.62876219142789e-08	12:57476865	rs512490	chr12.3		12	57476865	12:57476865	2.50762e-86	12:57713053	1.34900000000003e-11	3821	4523	1	0.988278040349358	56488926	58488721	ENSG00000123329.17	ARHGAP9	protein_coding	57479866	-1	3001	3001	-233187	0	0	12	56488926	58488721	1999795	110750
MS_IMSGC_31604244_1	MS (IMSGC, EUR)	IMD	Mem_CD4_UT	CD4_mem_UT	CD4	Sorted cell	ENSG00000198056	PRIM1	1931	3.35403887600117e-08	2.85382172789223e-06	0.0116117011014731	0.987993874300578	0.000391537235833748	12:57731209	rs10877011	chr12.3		12	57731209	12:56752285	3.70599e-12	12:57713053	1.34900000000003e-11	3161	3243	0.998125903056074	0.979609014789684	55752571	57751373	ENSG00000198056.13	PRIM1	protein_coding	56752323	-1	-978886	38	-960730	37	0	35	55752571	57751373	1998802	110760
MS_IMSGC_31604244_1	MS (IMSGC, EUR)	IMD	Mem_CD4_UT	CD4_mem_UT	CD4	Sorted cell	ENSG00000178498	DTX3	2724	2.88188319895236e-07	9.30772618350453e-07	0.177230074193295	0.57190488573929	0.250863821106476	12:57750882	rs2069502	chr12.3		12	57750882	12:57604939	2.75968e-08	12:57713053	1.34900000000003e-11	3944	4721	0.966383633762091	0.988278044427769	56610884	58604461	ENSG00000178498.15	DTX3	protein_coding	57604824	1	146058	115	108229	6	0	2	56605771	58604461	1998690	110759
MS_IMSGC_31604244_1	MS (IMSGC, EUR)	IMD	Mem_CD4_UT	CD4_mem_UT	CD4	Sorted cell	ENSG00000123427	EEF1AKMT3	2800	1.62891312593811e-45	1.97314382501254e-07	1.00174911711929e-39	0.119583581398857	0.880416221286753	12:57764205	rs4646536	chr12.3		12	57764205	12:57764205	8.52892e-60	12:57713053	1.34900000000003e-11	4057	4775	0.999999999858278	0.988278048287822	56772629	58770318	ENSG00000123427.16	EEF1AKMT3	protein_coding	57772614	1	-8409	-8409	-59561	2	2	8	56771586	58770349	1998763	110751
MS_IMSGC_31604244_1	MS (IMSGC, EUR)	IMD	Mem_CD4_UT	CD4_mem_UT	CD4	Sorted cell	ENSG00000166896	ATP23	2836	7.33567941230659e-38	1.62606594616496e-06	4.51129672746756e-32	0.999998168712651	2.0522140729396e-07	12:57927000	rs4760344	chr12.3		12	57927000	12:57921555	4.58328e-48	12:57713053	1.34900000000003e-11	4158	4750	0.999999999999993	0.988278055455665	56942314	58929096	ENSG00000166896.7	ATP23	protein_coding	57941567	1	-14567	-20012	-228514	0	0	16	56941756	58929096	1987340	110757
MS_IMSGC_31604244_1	MS (IMSGC, EUR)	IMD	Mem_CD4_UT	CD4_mem_UT	CD4	Sorted cell	ENSG00000185650	ZFP36L1	3344	1.50568790219894e-90	4.93110659302658e-07	2.95112671412082e-86	0.00768025977293472	0.992319247116411	14:68786647	rs12434551	chr14.2		14	68786647	14:68786626	2.35693e-108	14:68786647	1.82800000000018e-10	4691	5129	0.999985456356043	0.997982694366723	67798150	69796193	ENSG00000185650.9	ZFP36L1	protein_coding	68793067	-1	6420	6441	6420	0	0	0	67798150	69796193	1998043	110780
MS_IMSGC_31604244_1	MS (IMSGC, EUR)	IMD	Mem_CD4_UT	CD4_mem_UT	CD4	Sorted cell	ENSG00000156381	ANKRD9	3312	1.31267513132248e-08	0.000215249760095498	6.09667637171653e-05	0.999720407776623	3.36257281165426e-06	14:102511539	rs10150698	chr14.4		14	102511539	14:102511539	2.22527e-12	14:102799507	4.29400000000024e-09	4821	5653	0.999987500991526	0.960809361462245	101509906	103509039	ENSG00000156381.8	ANKRD9	protein_coding	102509776	-1	-1763	-1763	-289731	0	0	3	101509906	103509600	1999694	110778
MS_IMSGC_31604244_1	MS (IMSGC, EUR)	IMD	Mem_CD4_UT	CD4_mem_UT	CD4	Sorted cell	ENSG00000198752	CDC42BPB	3492	7.18908367278279e-05	0.000140782457225016	0.334344533058326	0.654719087907423	0.0107237057402982	14:102768675	rs9989163	chr14.4		14	102768675	14:103058006	6.28045e-08	14:102799507	4.29400000000024e-09	5310	5574	0.929932235043526	0.960865313042163	102058666	104054541	ENSG00000198752.10	CDC42BPB	protein_coding	103057549	-1	288874	-457	258042	5	1	3	102058666	104054541	1995875	110781
MS_IMSGC_31604244_1	MS (IMSGC, EUR)	IMD	Mem_CD4_UT	CD4_mem_UT	CD4	Sorted cell	ENSG00000269910	RP11-73M18.10	3799	7.79357647255054e-05	0.000128776195979142	0.362460622709633	0.598830317882542	0.0385023474471207	14:102768675	rs9989163	chr14.4		14	102768675	14:103716661	4.85562e-07	14:102799507	4.29400000000024e-09	5660	6203	0.911061488003725	0.960874873787911	102697118	104694952	ENSG00000269910.1	AL049840.2	lncRNA	103695050	-1	926375	-21611	895543	30	3	28	102697118	104694952	1997834	110782
MS_IMSGC_31604244_1	MS (IMSGC, EUR)	IMD	Mem_CD4_UT	CD4_mem_UT	CD4	Sorted cell	ENSG00000269940	RP11-73M18.7	3796	1.05773947423372e-06	0.000213799746109179	0.00491929344239441	0.994330439577186	0.000535409494836423	14:102768675	rs9989163	chr14.4		14	102768675	14:103655973	5.27666e-10	14:102799507	4.29400000000024e-09	5657	6200	0.996958364417796	0.960874875021144	102697118	104693875	ENSG00000269940.1	AL049840.3	lncRNA	103694560	1	-925885	-38587	-895053	29	2	27	102697118	104693875	1996757	110783
MS_IMSGC_31604244_1	MS (IMSGC, EUR)	IMD	Mem_CD4_UT	CD4_mem_UT	CD4	Sorted cell	ENSG00000131323	TRAF3	3310	2.9382353552187e-05	6.73696941206111e-05	0.136649435100289	0.312216278688107	0.551037534163931	14:102773293	rs12147883	chr14.4		14	102773293	14:102760674	2.65422e-07	14:102799507	4.29400000000024e-09	5092	5504	0.91732746369318	0.960863187303838	101778450	103776121	ENSG00000131323.14	TRAF3	protein_coding	102777449	1	-4156	-16775	22058	1	1	0	101778450	103777297	1998847	110777
MS_IMSGC_31604244_1	MS (IMSGC, EUR)	IMD	Mem_CD4_UT	CD4_mem_UT	CD4	Sorted cell	ENSG00000080824	HSP90AA1	3093	6.63214838336749e-05	0.000148706844517577	0.303707892452205	0.680947302029051	0.0151297771903931	14:102797451	rs12148050	chr14.4		14	102797451	14:102077644	1.90819e-10	14:102799507	4.29400000000024e-09	4562	5618	0.935390863794053	0.961116100482014	101140762	103139470	ENSG00000080824.18	HSP90AA1	protein_coding	102087044	-1	-710407	9400	-712463	9	0	9	101140051	103139470	1999419	110776
MS_IMSGC_31604244_1	MS (IMSGC, EUR)	IMD	Mem_CD4_UT	CD4_mem_UT	CD4	Sorted cell	ENSG00000166165	CKB	3854	2.21233720593949e-09	0.000206779269462706	1.02890652633748e-05	0.961605885356522	0.0381770440964147	14:103445858	rs11622356	chr14.4		14	103445858	14:103520968	2.26123e-15	14:102799507	4.29400000000024e-09	5798	5843	0.984601929257338	0.960875834446922	102524130	104449046	ENSG00000166165.12	CKB	protein_coding	103522830	-1	76972	1862	723323	0	0	17	102523825	104449541	1925716	110779
MS_IMSGC_31604244_1	MS (IMSGC, EUR)	IMD	Mem_CD4_UT	CD4_mem_UT	CD4	Sorted cell	ENSG00000269958	RP11-73M18.8	3806	8.42555508986837e-17	0.000214962522010916	3.91852468165386e-13	0.99973931937511	4.57181024852642e-05	14:103528624	rs1467561	chr14.4		14	103528624	14:103595015	4.22825e-25	14:102799507	4.29400000000024e-09	5667	6211	0.999986859457663	0.960874866165637	102697118	104696224	ENSG00000269958.1	AL049840.4	lncRNA	103696353	1	-167729	-101338	-896846	11	5	29	102697118	104696224	1999106	110784
MS_IMSGC_31604244_1	MS (IMSGC, EUR)	IMD	Mem_CD4_UT	CD4_mem_UT	CD4	Sorted cell	ENSG00000175604	AC007601.1	6871	1.39029799784554e-19	6.55201763134877e-19	0.171063748796335	0.806121609636186	0.0228146415674811	16:11097715	rs12928726	chr16.2		16	11097715	16:12412368	2.05877e-07	16:11120094	4.65399999999947e-24	8775	9257	0.947206136182582	0.999245766121441	11090495	13090292	ENSG00000175604.2	AC007601.1	lncRNA	12090302	-1	992587	-322066	970208	28	4	28	11090495	13090292	1999797	110791
MS_IMSGC_31604244_1	MS (IMSGC, EUR)	IMD	Mem_CD4_UT	CD4_mem_UT	CD4	Sorted cell	ENSG00000122299	ZC3H7A	6435	6.48904852831148e-24	6.51256215566283e-19	9.9637921714006e-06	0.999989682514147	3.53693680109763e-07	16:11120094	rs6498163	chr16.2		16	11120094	16:11782630	3.75378e-16	16:11120094	4.65399999999947e-24	8359	8697	0.996844449442291	0.999360041533131	10798087	12797258	ENSG00000122299.11	ZC3H7A	protein_coding	11797258	-1	677164	14628	677164	15	0	15	10797445	12797258	1999813	110785
MS_IMSGC_31604244_1	MS (IMSGC, EUR)	IMD	Mem_CD4_UT	CD4_mem_UT	CD4	Sorted cell	ENSG00000166669	ATF7IP2	5643	6.09704732571103e-21	6.44943087555413e-19	0.00936188289354411	0.990295327580138	0.000342789526315788	16:11120094	rs6498163	chr16.2		16	11120094	16:10363796	1.84906e-09	16:11120094	4.65399999999947e-24	7050	8128	0.995543111734776	0.999360041533148	9326622	11326328	ENSG00000166669.13	ATF7IP2	protein_coding	10386061	1	734033	-22265	734033	14	0	14	9326543	11326416	1999873	110786
MS_IMSGC_31604244_1	MS (IMSGC, EUR)	IMD	Mem_CD4_UT	CD4_mem_UT	CD4	Sorted cell	ENSG00000171490	RSL1D1	6520	8.87307377528402e-20	5.57880568226737e-19	0.136244108258256	0.856599104250766	0.00715678749097786	16:11120094	rs6498163	chr16.2		16	11120094	16:11830194	3.24471e-11	16:11120094	4.65399999999947e-24	8406	8805	0.968288262566506	0.999360041533131	10851895	12851075	ENSG00000171490.12	RSL1D1	protein_coding	11851542	-1	731448	21348	731448	18	0	18	10851895	12851075	1999180	110789
MS_IMSGC_31604244_1	MS (IMSGC, EUR)	IMD	Mem_CD4_UT	CD4_mem_UT	CD4	Sorted cell	ENSG00000175643	RMI2	5702	3.88448799625841e-23	6.51222617842975e-19	5.96454640740535e-05	0.999938090122973	2.2644129529716e-06	16:11120094	rs6498163	chr16.2		16	11120094	16:11313970	1.32364e-14	16:11120094	4.65399999999947e-24	7321	7773	0.99985569041899	0.999360041533131	10250745	12249115	ENSG00000175643.8	RMI2	protein_coding	11345459	1	-225365	-31489	-225365	6	1	6	10250469	12249115	1998646	110792
MS_IMSGC_31604244_1	MS (IMSGC, EUR)	IMD	Mem_CD4_UT	CD4_mem_UT	CD4	Sorted cell	ENSG00000262420	TXNDC11-AS1	6341	7.26331144208317e-46	6.51262934501706e-19	1.11526559509186e-27	1	7.05680647665781e-21	16:11741353	rs7192366	chr16.2		16	11741353	16:11741353	1.23191e-40	16:11120094	4.65399999999947e-24	8271	8587	0.999999999999863	0.999360041533131	10743009	12741793	ENSG00000262420.3	AC007613.1	lncRNA	11743117	1	-1764	-1764	-623023	1	1	14	10742964	12741793	1998829	110795
MS_IMSGC_31604244_1	MS (IMSGC, EUR)	IMD	Mem_CD4_UT	CD4_mem_UT	CD4	Sorted cell	ENSG00000185905	C16orf54	1495	8.51632635366505e-34	0.00619523199050807	1.36603539532057e-31	0.993727166862379	7.76011471191706e-05	16:29753140	rs12935834	chr16.3		16	29753140	16:29737873	4.59963e-63	16:30091839	3.24599999999999e-08	2545	2656	0.960195268711715	0.995616118946481	28812434	30745953	ENSG00000185905.3	C16orf54	protein_coding	29745990	-1	-7150	8117	-345849	0	1	27	28747618	30745953	1998335	110793
MS_IMSGC_31604244_1	MS (IMSGC, EUR)	IMD	Mem_CD4_UT	CD4_mem_UT	CD4	Sorted cell	ENSG00000169203	NPIPB12	1637	0.00118874395259417	0.00490651811680229	0.190717484284485	0.787150725890128	0.0160365277559903	16:30091839	rs3809627	chr16.3		16	30091839	16:30340303	2.2838e-07	16:30091839	3.24599999999999e-08	2670	2885	0.906744616373846	0.995635527505096	28506388	30505769	ENSG00000169203.16	NPIPB12	protein_coding	29506408	-1	-585431	-833895	-585431	35	54	35	28506388	30505769	1999381	110787
MS_IMSGC_31604244_1	MS (IMSGC, EUR)	IMD	Mem_CD4_UT	CD4_mem_UT	CD4	Sorted cell	ENSG00000174943	KCTD13	1465	0.00430476857370381	0.00158770666724074	0.690504969678268	0.254577509198006	0.0490250458827811	16:30091839	rs3809627	chr16.3		16	30091839	16:29911667	2.78436e-07	16:30091839	3.24599999999999e-08	2477	2614	0.916096370299043	0.995618203620291	28929595	30926478	ENSG00000174943.9	KCTD13	protein_coding	29926226	-1	-165613	14559	-165613	11	0	11	28927985	30926478	1998493	110790
MS_IMSGC_31604244_1	MS (IMSGC, EUR)	IMD	Mem_CD4_UT	CD4_mem_UT	CD4	Sorted cell	ENSG00000284649	AC009093.8	1682	0.000966958162984363	0.00548257090538462	0.147574876407498	0.836718538979554	0.00925705554457961	16:30091839	rs3809627	chr16.3		16	30091839	16:29124073	3.14746e-07	16:30091839	3.24599999999999e-08	2973	2895	0.945395666735345	0.997235050444762	28119645	30109121	ENSG00000284649.1	AC009093.8	transcribed_unprocessed_pseudogene	29113050	1	978789	11023	978789	53	0	53	28113336	30112202	1998866	110796
MS_IMSGC_31604244_1	MS (IMSGC, EUR)	IMD	Mem_CD4_UT	CD4_mem_UT	CD4	Sorted cell	ENSG00000169592	INO80E	1436	2.86121912570525e-05	0.0054287959789794	0.00458335652566098	0.869391926800624	0.120567308503478	16:30109121	rs55890226	chr16.3		16	30109121	16:30036609	3.92395e-09	16:30091839	3.24599999999999e-08	2413	2581	0.999299439825282	0.995968903541818	28996168	30994246	ENSG00000169592.14	INO80E	protein_coding	29996241	1	112880	40368	95598	10	2	6	28996168	30994246	1998078	110788
MS_IMSGC_31604244_1	MS (IMSGC, EUR)	IMD	Mem_CD4_UT	CD4_mem_UT	CD4	Sorted cell	ENSG00000260733	AC046158.1	8582	2.32677459342478e-06	0.00536899291472473	0.000430820680356558	0.994111285672763	8.65739575631704e-05	16:79077400	rs12925972	chr16.5		16	79077400	16:78493612	6.32312e-12	16:79077400	3.07299999999979e-08	11092	12194	0.982958031845465	0.973134752913171	77506843	79506559	ENSG00000260733.1	AC046158.1	lncRNA	78506568	-1	-570832	12956	-570832	5	0	5	77506843	79506559	1999716	110794
MS_IMSGC_31604244_1	MS (IMSGC, EUR)	IMD	Mem_CD4_UT	CD4_mem_UT	CD4	Sorted cell	ENSG00000141698	NT5C3B	2124	3.39978556509108e-59	7.6599539572561e-09	4.43838898618761e-51	0.999999989042095	3.2979642773438e-09	17:41833482	rs12952506	chr17.3		17	41833482	17:41818912	1.0332e-83	17:42377817	1.02000000000016e-13	2998	5269	0.999273507378515	0.989936280813518	40836268	42825095	ENSG00000141698.16	NT5C3B	protein_coding	41836232	-1	2750	17320	-541585	0	0	25	40836268	42835712	1999444	110805
MS_IMSGC_31604244_1	MS (IMSGC, EUR)	IMD	Mem_CD4_UT	CD4_mem_UT	CD4	Sorted cell	ENSG00000108771	DHX58	2208	2.05052030908747e-30	7.65995397387219e-09	2.67693552493187e-22	0.999999991274564	1.06548258783378e-09	17:42119739	rs730086	chr17.3		17	42119739	17:42119739	1.84374e-47	17:42377817	1.02000000000016e-13	3199	4086	0.999956719462342	0.989936281175147	41129078	43043756	ENSG00000108771.12	DHX58	protein_coding	42112714	-1	-7025	-7025	-265103	0	0	13	41129078	43043756	1914678	110800
MS_IMSGC_31604244_1	MS (IMSGC, EUR)	IMD	Mem_CD4_UT	CD4_mem_UT	CD4	Sorted cell	ENSG00000108788	MLX	2097	1.25447272140943e-11	7.64664649077382e-09	0.00163770267499096	0.998262512653913	9.97770119036292e-05	17:42377817	rs1026916	chr17.3		17	42377817	17:42642262	1.2592e-09	17:42377817	1.02000000000016e-13	3142	3673	0.992213981365312	0.989936280979642	41567199	43565500	ENSG00000108788.11	MLX	protein_coding	42567100	1	-189283	75162	-189283	11	4	11	41567199	43566602	1999403	110801
MS_IMSGC_31604244_1	MS (IMSGC, EUR)	IMD	Mem_CD4_UT	CD4_mem_UT	CD4	Sorted cell	ENSG00000108828	VAT1	1940	1.04573087467891e-11	7.64908047099611e-09	0.00136519209578225	0.998580353044495	5.44472001853425e-05	17:42377817	rs1026916	chr17.3		17	42377817	17:43330633	1.11728e-11	17:42377817	1.02000000000016e-13	2999	3606	0.945076797515605	0.989936279196751	42026197	44024923	ENSG00000108828.15	VAT1	protein_coding	43022385	-1	644568	-308248	644568	42	12	42	42026197	44024923	1998726	110802
MS_IMSGC_31604244_1	MS (IMSGC, EUR)	IMD	Mem_CD4_UT	CD4_mem_UT	CD4	Sorted cell	ENSG00000188554	NBR1	1940	6.21007049261727e-10	7.01517197920504e-09	0.0810719024797348	0.915818067703755	0.00311002218033232	17:42377817	rs1026916	chr17.3		17	42377817	17:43321215	1.07118e-07	17:42377817	1.02000000000016e-13	2970	3551	0.948750949397407	0.989936282350033	42176025	44170009	ENSG00000188554.13	NBR1	protein_coding	43171214	1	-793397	150001	-793397	51	3	51	42173457	44170009	1996552	110806
MS_IMSGC_31604244_1	MS (IMSGC, EUR)	IMD	Mem_CD4_UT	CD4_mem_UT	CD4	Sorted cell	ENSG00000236194	AC003104.1	2116	1.04448392195705e-10	8.31253472383136e-10	0.0136356421510137	0.106760172810647	0.879604184102639	17:42377817	rs1026916	chr17.3		17	42377817	17:42340869	1.11244e-07	17:42377817	1.02000000000016e-13	3102	3887	0.953408688646508	0.989936281213067	41307113	43227065	ENSG00000236194.3	AC099811.1	lncRNA	42272683	-1	-105134	-68186	-105134	3	3	3	41307113	43227065	1919952	110809
MS_IMSGC_31604244_1	MS (IMSGC, EUR)	IMD	Mem_CD4_UT	CD4_mem_UT	CD4	Sorted cell	ENSG00000126581	BECN1	1919	1.54738190491826e-19	7.65995397973117e-09	2.02009293332191e-11	0.999999990615812	1.70403125952705e-09	17:42808235	rs1011157	chr17.3		17	42808235	17:42808235	2.41895e-28	17:42377817	1.02000000000016e-13	2948	3464	0.999999998571066	0.989936278248655	41833410	43826997	ENSG00000126581.12	BECN1	protein_coding	42824282	-1	16047	16047	446465	0	0	30	41833410	43832185	1998775	110804
MS_IMSGC_31604244_1	MS (IMSGC, EUR)	IMD	Mem_CD4_UT	CD4_mem_UT	CD4	Sorted cell	ENSG00000236383	CCDC200	2038	4.45972996803751e-19	7.66143980013213e-09	5.82100760401622e-11	0.999999992239509	4.08416632375734e-11	17:43181999	rs35292991	chr17.3		17	43181999	17:43181999	1.18941e-19	17:42377817	1.02000000000016e-13	3003	3704	0.963918112135218	0.989934357787814	42306939	44305036	ENSG00000236383.8	LINC00854	protein_coding	43228623	-1	46624	46624	850806	1	1	53	42306797	44305036	1998239	110810
MS_IMSGC_31604244_1	MS (IMSGC, EUR)	IMD	Mem_CD4_UT	CD4_mem_UT	CD4	Sorted cell	ENSG00000198496	NBR2	1945	8.72101812896609e-45	7.65995400895077e-09	1.13852094302925e-36	0.999999992301895	3.81531990369042e-11	17:43323919	rs2017481	chr17.3		17	43323919	17:43306756	2.22138e-51	17:42377817	1.02000000000016e-13	3000	3560	0.961114446003285	0.989936279369598	42126063	44124588	ENSG00000198496.10	NBR2	lncRNA	43125551	1	198368	181205	-747734	8	8	46	42126063	44124588	1998525	110808
MS_IMSGC_31604244_1	MS (IMSGC, EUR)	IMD	Mem_CD4_UT	CD4_mem_UT	CD4	Sorted cell	ENSG00000120093	HOXB3	3597	6.63906301503455e-07	2.69994348935243e-06	0.194974831947186	0.792890380244454	0.0121314239585696	17:47624914	rs11079784	chr17.5		17	47624914	17:48583930	2.32446e-07	17:47624914	4.33499999999963e-11	4573	5295	0.949831149525531	0.915792887312109	47605759	49604258	ENSG00000120093.11	HOXB3	protein_coding	48590241	-1	965327	6311	965327	37	0	37	47605759	49604258	1998499	110803
MS_IMSGC_31604244_1	MS (IMSGC, EUR)	IMD	Mem_CD4_UT	CD4_mem_UT	CD4	Sorted cell	ENSG00000108395	TRIM37	2081	2.40305066791477e-17	1.9106114034415e-05	1.25771495268446e-12	0.999980800452269	9.34324407833408e-08	17:59106801	rs7503190	chr17.6		17	59106801	17:59106801	8.14533e-25	17:59781849	3.28900000000009e-10	3017	3340	0.999999999983393	0.971782105632978	58107450	60106777	ENSG00000108395.13	TRIM37	protein_coding	59106880	-1	79	79	-674969	0	0	13	58107450	60106777	1999327	110798
MS_IMSGC_31604244_1	MS (IMSGC, EUR)	IMD	Mem_CD4_UT	CD4_mem_UT	CD4	Sorted cell	ENSG00000108443	RPS6KB1	1714	2.22776010704771e-07	4.25399642163534e-06	0.0116596395912957	0.221110999991936	0.767224883644335	17:59781849	rs2150879	chr17.6		17	59781849	17:59817098	1.95317e-07	17:59781849	3.28900000000009e-10	2875	2628	0.956623698523702	0.971786708780526	58895380	60891695	ENSG00000108443.13	RPS6KB1	protein_coding	59893121	1	-111272	-76023	-111272	4	4	4	58895380	60892110	1996730	110799
MS_IMSGC_31604244_1	MS (IMSGC, EUR)	IMD	Mem_CD4_UT	CD4_mem_UT	CD4	Sorted cell	ENSG00000267302	RNFT1-DT	1719	1.7201081860687e-08	1.89049902846525e-05	0.000900269345842428	0.989429114715773	0.00965169374701786	17:59802249	rs2777895	chr17.6		17	59802249	17:59550425	2.58263e-10	17:59781849	3.28900000000009e-10	2890	2626	0.999754962518192	0.971786715393974	58966006	60954247	ENSG00000267302.5	AC005702.1	lncRNA	59965096	1	-162847	-414671	-183247	7	12	7	58966006	60964176	1998170	110811
MS_IMSGC_31604244_1	MS (IMSGC, EUR)	IMD	Mem_CD4_UT	CD4_mem_UT	CD4	Sorted cell	ENSG00000189050	RNFT1	1719	8.07397772354906e-17	3.65648186711423e-06	4.22575434638127e-12	0.189752273483444	0.810244070030464	17:59869851	rs1292045	chr17.6		17	59869851	17:59884486	5.368e-21	17:59781849	3.28900000000009e-10	2890	2626	0.956358945048269	0.971786715393974	58966006	60954247	ENSG00000189050.15	RNFT1	protein_coding	59964740	-1	94889	80254	182891	4	4	6	58966006	60964176	1998170	110807
MS_IMSGC_31604244_1	MS (IMSGC, EUR)	IMD	Mem_CD4_UT	CD4_mem_UT	CD4	Sorted cell	ENSG00000068097	HEATR6	1646	5.27404228259112e-12	1.91062135386712e-05	2.76032549263997e-07	0.999980004103771	6.13644866660966e-07	17:59985660	rs62083671	chr17.6		17	59985660	17:60079788	1.08355e-26	17:59781849	3.28900000000009e-10	2925	2507	0.99937886646869	0.971786753442552	59080984	61077849	ENSG00000068097.14	HEATR6	protein_coding	60078921	-1	93261	-867	297072	4	1	12	59080984	61077849	1996865	110797
MS_IMSGC_31604244_1	MS (IMSGC, EUR)	IMD	Mem_CD4_UT	CD4_mem_UT	CD4	Sorted cell	ENSG00000049759	NEDD4L	4521	5.16555859489207e-12	0.000908700844921223	5.67936241753602e-09	0.999086794999841	4.49847071057224e-06	18:58316098	rs2288774	chr18.1		18	58316098	18:58316098	2.15221e-18	18:58722200	1.96499999999989e-08	5991	6843	0.984880128682161	0.900230277566461	57044409	59044052	ENSG00000049759.17	NEDD4L	protein_coding	58044226	1	271872	271872	677974	1	1	10	57044409	59044052	1999643	110813
MS_IMSGC_31604244_1	MS (IMSGC, EUR)	IMD	Mem_CD4_UT	CD4_mem_UT	CD4	Sorted cell	ENSG00000198796	ALPK2	5012	3.27519497394181e-06	0.000905139841409361	0.00360103160592378	0.99518814046381	0.000302412893882452	18:58628906	rs9960620	chr18.1		18	58628906	18:58628906	4.52764e-11	18:58722200	1.96499999999989e-08	6505	7396	0.999442097077369	0.900221234979579	57629082	59627890	ENSG00000198796.6	ALPK2	protein_coding	58629091	-1	185	185	-93109	0	0	4	57629082	59628079	1998997	110815
MS_IMSGC_31604244_1	MS (IMSGC, EUR)	IMD	Mem_CD4_UT	CD4_mem_UT	CD4	Sorted cell	ENSG00000074695	LMAN1	4992	1.36329772103865e-12	0.000908537467699905	1.49917043956114e-09	0.999086612241267	4.8487905008678e-06	18:59344700	rs7237397	chr18.1		18	59344700	18:59344700	1.24897e-21	18:58722200	1.96499999999989e-08	6525	7027	0.999999999618863	0.90022966689286	58361099	60359551	ENSG00000074695.5	LMAN1	protein_coding	59359265	-1	14565	14565	637065	0	0	7	58360757	60359551	1998794	110814
MS_IMSGC_31604244_1	MS (IMSGC, EUR)	IMD	Mem_CD4_UT	CD4_mem_UT	CD4	Sorted cell	ENSG00000141994	DUS3L	4528	1.16065744409403e-57	4.64940578489138e-07	2.49635535192623e-51	0.999999532453752	2.60566174013633e-09	19:5789554	rs2436487	chr19.2		19	5789554	19:5789554	6.49639e-73	19:6668961	8.37400000000095e-13	6267	7305	1	0.999998718352183	4794245	6790814	ENSG00000141994.15	DUS3L	protein_coding	5791163	-1	1609	1609	-877798	0	0	38	4792037	6790888	1998851	110852
MS_IMSGC_31604244_1	MS (IMSGC, EUR)	IMD	Mem_CD4_UT	CD4_mem_UT	CD4	Sorted cell	ENSG00000032444	PNPLA6	5362	4.91416386006034e-11	4.64889583121505e-07	0.000105694404679089	0.999889884422829	3.95623376787172e-06	19:6668961	rs1077667	chr19.2		19	6668961	19:7563549	7.41888e-15	19:6668961	8.37400000000095e-13	7452	8015	0.937565943636841	0.999998565757141	6535069	8533417	ENSG00000032444.15	PNPLA6	protein_coding	7535717	1	-866756	27832	-866756	23	0	23	6535054	8533980	1998926	110818
MS_IMSGC_31604244_1	MS (IMSGC, EUR)	IMD	Mem_CD4_UT	CD4_mem_UT	CD4	Sorted cell	ENSG00000105519	CAPS	4389	5.36506420220441e-10	4.64370038026424e-07	0.00115392418885616	0.998772280402547	7.333050205132e-05	19:6668961	rs1077667	chr19.2		19	6668961	19:5901926	7.93915e-14	19:6668961	8.37400000000095e-13	6130	7266	0.999732937243621	0.999998694242933	4912545	6910825	ENSG00000105519.15	CAPS	protein_coding	5914254	1	754707	-12328	754707	28	4	28	4912313	6911418	1999105	110838
MS_IMSGC_31604244_1	MS (IMSGC, EUR)	IMD	Mem_CD4_UT	CD4_mem_UT	CD4	Sorted cell	ENSG00000174837	ADGRE1	4977	2.97481033886704e-08	4.33973582822164e-07	0.0639825638171024	0.93339013274479	0.00262683971642228	19:6668961	rs1077667	chr19.2		19	6668961	19:6922220	9.02075e-09	19:6668961	8.37400000000095e-13	7241	7649	0.967360140902528	0.999998696838277	5888027	7887048	ENSG00000174837.14	ADGRE1	protein_coding	6887579	1	-218618	34641	-218618	8	1	8	5888027	7887048	1999021	110861
MS_IMSGC_31604244_1	MS (IMSGC, EUR)	IMD	Mem_CD4_UT	CD4_mem_UT	CD4	Sorted cell	ENSG00000125734	GPR108	4996	1.47103916037358e-19	4.64940566364508e-07	3.16392799234224e-13	0.999999532517587	2.54153102736752e-09	19:6737228	rs340135	chr19.2		19	6737228	19:6737228	4.30553e-38	19:6668961	8.37400000000095e-13	7272	7662	0.999999999999918	0.999998697326424	5738767	7737421	ENSG00000125734.15	GPR108	protein_coding	6737580	-1	352	352	68619	0	0	3	5738767	7737421	1998654	110842
MS_IMSGC_31604244_1	MS (IMSGC, EUR)	IMD	Mem_CD4_UT	CD4_mem_UT	CD4	Sorted cell	ENSG00000268758	ADGRE4P	5059	6.49880023195119e-26	4.64940563069611e-07	1.39776945365398e-19	0.999999528558857	6.50057997820308e-09	19:6999240	rs1971295	chr19.2		19	6999240	19:6999164	5.50043e-33	19:6668961	8.37400000000095e-13	7324	7688	0.99999970672402	0.999998697149244	5998075	7996785	ENSG00000268758.7	ADGRE4P	transcribed_unprocessed_pseudogene	6990798	-1	-8442	-8366	321837	0	0	11	5998075	7996792	1998717	110872
MS_IMSGC_31604244_1	MS (IMSGC, EUR)	IMD	Mem_CD4_UT	CD4_mem_UT	CD4	Sorted cell	ENSG00000171105	INSR	5271	1.65606470883785e-17	4.6494055774857e-07	3.56188312898943e-11	0.999999528864618	6.1592043164302e-09	19:7295980	rs12462548	chr19.2		19	7295980	19:7294920	1.42943e-19	19:6668961	8.37400000000095e-13	7375	8125	0.985639696886882	0.999998671809699	6294348	8273638	ENSG00000171105.13	INSR	protein_coding	7294414	-1	-1566	-506	625453	0	0	14	6294348	8290567	1996219	110859
MS_IMSGC_31604244_1	MS (IMSGC, EUR)	IMD	Mem_CD4_UT	CD4_mem_UT	CD4	Sorted cell	ENSG00000076924	XAB2	5178	8.74838723043148e-76	4.64940570696874e-07	1.88161319369291e-69	0.999999530261729	4.79769242008259e-09	19:7621521	rs4134860	chr19.2		19	7621521	19:7621521	3.05512e-94	19:6668961	8.37400000000095e-13	7271	7841	0.999999999999994	0.999998568324658	6629586	8629296	ENSG00000076924.11	XAB2	protein_coding	7629545	-1	8024	8024	960584	0	0	25	6629586	8629296	1999710	110821
MS_IMSGC_31604244_1	MS (IMSGC, EUR)	IMD	Mem_CD4_UT	CD4_mem_UT	CD4	Sorted cell	ENSG00000229833	PET100	5177	1.04558343791998e-16	4.64940572110187e-07	2.24885289047291e-10	0.999999532857958	1.97658484196216e-09	19:7627172	rs794084	chr19.2		19	7627172	19:7626981	1.38193e-41	19:6668961	8.37400000000095e-13	7271	7834	0.99973238077597	0.999998568621824	6629962	8629296	ENSG00000229833.9	PET100	protein_coding	7629793	1	-2621	-2812	-960832	1	1	26	6629962	8629671	1999709	110866
MS_IMSGC_31604244_1	MS (IMSGC, EUR)	IMD	Mem_CD4_UT	CD4_mem_UT	CD4	Sorted cell	ENSG00000076944	STXBP2	5152	2.36908032957898e-16	4.64940579399693e-07	5.09544514740891e-10	0.999999531270067	3.2798123147061e-09	19:7645717	rs889184	chr19.2		19	7645717	19:7645154	7.33976e-27	19:6668961	8.37400000000095e-13	7233	7795	0.999998212648664	0.999998570391381	6637064	8636808	ENSG00000076944.15	STXBP2	protein_coding	7637110	1	8607	8044	-968149	0	0	30	6637064	8636808	1999744	110822
MS_IMSGC_31604244_1	MS (IMSGC, EUR)	IMD	Mem_CD4_UT	CD4_mem_UT	CD4	Sorted cell	ENSG00000099330	OCEL1	4054	2.14602743689466e-33	7.56521202649709e-08	2.83670472868683e-26	0.999999923584542	7.63335857524726e-10	19:17226746	rs3745163	chr19.5		19	17226746	19:17226746	5.86688e-42	19:18191169	4.84100000000001e-13	5467	6457	1	0.943902196296471	16226612	18226053	ENSG00000099330.8	OCEL1	protein_coding	17226226	1	520	520	964943	0	0	49	16226612	18226053	1999441	110826
MS_IMSGC_31604244_1	MS (IMSGC, EUR)	IMD	Mem_CD4_UT	CD4_mem_UT	CD4	Sorted cell	ENSG00000099330	OCEL1	4054	2.14602743689466e-33	7.56521202649709e-08	2.83670472868683e-26	0.999999923584542	7.63335857524726e-10	19:17226746	rs3745163	chr19.6		19	17226746	19:17226746	5.86688e-42	19:18191169	4.84100000000001e-13	5467	6457	1	0.943902196296471	16226612	18226053	ENSG00000099330.8	OCEL1	protein_coding	17226226	1	520	520	964943	0	0	49	16226612	18226053	1999441	110826
MS_IMSGC_31604244_1	MS (IMSGC, EUR)	IMD	Mem_CD4_UT	CD4_mem_UT	CD4	Sorted cell	ENSG00000160113	NR2F6	4031	5.96425067478723e-48	7.50986040793534e-08	7.94189225311084e-41	0.999999923673673	1.2277249933754e-09	19:17240726	rs2288539	chr19.5		19	17240726	19:17240726	9.10684e-62	19:18191169	4.84100000000001e-13	5446	6435	0.999999999999991	0.944289373106241	16246427	18245866	ENSG00000160113.5	NR2F6	protein_coding	17245919	-1	5193	5193	-945250	0	0	48	16246427	18245866	1999439	110855
MS_IMSGC_31604244_1	MS (IMSGC, EUR)	IMD	Mem_CD4_UT	CD4_mem_UT	CD4	Sorted cell	ENSG00000160113	NR2F6	4031	5.96425067478723e-48	7.50986040793534e-08	7.94189225311084e-41	0.999999923673673	1.2277249933754e-09	19:17240726	rs2288539	chr19.6		19	17240726	19:17240726	9.10684e-62	19:18191169	4.84100000000001e-13	5446	6435	0.999999999999991	0.944289373106241	16246427	18245866	ENSG00000160113.5	NR2F6	protein_coding	17245919	-1	5193	5193	-945250	0	0	48	16246427	18245866	1999439	110855
MS_IMSGC_31604244_1	MS (IMSGC, EUR)	IMD	Mem_CD4_UT	CD4_mem_UT	CD4	Sorted cell	ENSG00000130304	SLC27A1	4104	1.48270594348387e-18	7.49746153073667e-08	1.97761045508648e-11	0.999999924120391	8.85214403546874e-10	19:17490311	rs7256027	chr19.6		19	17490311	19:17469417	4.62701e-20	19:18191169	4.84100000000001e-13	5424	6597	0.999997863041691	0.944320524131016	16469089	18468174	ENSG00000130304.16	SLC27A1	protein_coding	17470524	1	19787	-1107	720645	0	0	25	16469089	18468174	1999085	110844
MS_IMSGC_31604244_1	MS (IMSGC, EUR)	IMD	Mem_CD4_UT	CD4_mem_UT	CD4	Sorted cell	ENSG00000130309	COLGALT1	4087	2.60731363269056e-15	7.49746394946877e-08	3.47759370061659e-08	0.999999887786365	2.46305500761731e-09	19:17579064	rs4808671	chr19.6		19	17579064	19:17579064	2.46095e-18	19:18191169	4.84100000000001e-13	5353	6608	0.999999995588032	0.944320509567697	16559264	18554828	ENSG00000130309.10	COLGALT1	protein_coding	17555649	1	23415	23415	635520	0	0	20	16556459	18554828	1998369	110845
MS_IMSGC_31604244_1	MS (IMSGC, EUR)	IMD	Mem_CD4_UT	CD4_mem_UT	CD4	Sorted cell	ENSG00000248099	INSL3	4246	3.978161805342e-16	7.49746474895758e-08	5.30600891850839e-09	0.999999918823821	8.95525552738907e-10	19:17824817	rs11888	chr19.6		19	17824817	19:17824817	4.74719e-18	19:18191169	4.84100000000001e-13	5414	6707	0.999999999337641	0.944320510997867	16824528	18820829	ENSG00000248099.3	INSL3	protein_coding	17821519	-1	-3298	-3298	-369650	0	0	14	16822697	18821566	1998869	110868
MS_IMSGC_31604244_1	MS (IMSGC, EUR)	IMD	Mem_CD4_UT	CD4_mem_UT	CD4	Sorted cell	ENSG00000099308	MAST3	3989	2.72643986508332e-12	7.46010912168097e-08	3.63648212456097e-05	0.995007576430926	0.00495598414400996	19:18165166	rs12984330	chr19.6		19	18165166	19:18147702	3.23858e-21	19:18191169	4.84100000000001e-13	5127	6428	0.999917902601173	0.944320511328784	17099045	19097431	ENSG00000099308.10	MAST3	protein_coding	18097778	1	67388	49924	93391	3	0	4	17098634	19097457	1998823	110825
MS_IMSGC_31604244_1	MS (IMSGC, EUR)	IMD	Mem_CD4_UT	CD4_mem_UT	CD4	Sorted cell	ENSG00000254858	MPV17L2	3975	1.06493138865807e-10	7.47143524610795e-08	0.00142038862143778	0.996524090116724	0.00205544644099368	19:18169006	rs3746187	chr19.6		19	18169006	19:18198555	1.46477e-11	19:18191169	4.84100000000001e-13	5109	6318	0.997602745616641	0.944320513764161	17193427	19192993	ENSG00000254858.9	MPV17L2	protein_coding	18193218	1	-24212	5337	-2049	1	0	0	17193427	19192993	1999566	110869
MS_IMSGC_31604244_1	MS (IMSGC, EUR)	IMD	Mem_CD4_UT	CD4_mem_UT	CD4	Sorted cell	ENSG00000130313	PGLS	4079	3.10352354293391e-09	7.17086834001109e-08	0.0413943081746283	0.956434782570831	0.00217083444233303	19:18186846	rs62120364	chr19.6		19	18186846	19:17505106	1.95421e-10	19:18191169	4.84100000000001e-13	5370	6571	0.994397070329076	0.94432051078165	16512308	18511405	ENSG00000130313.6	PGLS	protein_coding	17511649	1	675197	-6543	679520	24	0	24	16511636	18511405	1999769	110848
MS_IMSGC_31604244_1	MS (IMSGC, EUR)	IMD	Mem_CD4_UT	CD4_mem_UT	CD4	Sorted cell	ENSG00000096996	IL12RB1	3990	8.48658420513211e-14	7.49745585430881e-08	1.13192710236368e-06	0.999998736142685	5.69555680911999e-08	19:18191169	rs4808760	chr19.6		19	18191169	19:18086934	3.15621e-21	19:18191169	4.84100000000001e-13	5127	6429	0.994155753325539	0.944320511331765	17099045	19098636	ENSG00000096996.15	IL12RB1	protein_coding	18086934	-1	-104235	0	-104235	5	0	5	17099045	19098636	1999591	110824
MS_IMSGC_31604244_1	MS (IMSGC, EUR)	IMD	Mem_CD4_UT	CD4_mem_UT	CD4	Sorted cell	ENSG00000105639	JAK3	4243	4.22616386458119e-08	3.07290214631375e-08	0.563679011923366	0.40980576862589	0.0265151464600854	19:18191169	rs4808760	chr19.6		19	18191169	19:17847808	1.65226e-10	19:18191169	4.84100000000001e-13	5411	6714	0.90546875968748	0.944320511141084	16848144	18845890	ENSG00000105639.18	JAK3	protein_coding	17847982	-1	-343187	174	-343187	13	0	13	16848144	18845890	1997746	110839
MS_IMSGC_31604244_1	MS (IMSGC, EUR)	IMD	Mem_CD4_UT	CD4_mem_UT	CD4	Sorted cell	ENSG00000105640	RPL18A	4240	3.57182720886705e-10	7.45999868770739e-08	0.00476404629914948	0.995002288035996	0.000233590707685623	19:18191169	rs4808760	chr19.6		19	18191169	19:17850916	3.84042e-33	19:18191169	4.84100000000001e-13	5410	6715	0.994983031780299	0.944320511156906	16860899	18859548	ENSG00000105640.12	RPL18A	protein_coding	17859910	1	331259	-8994	331259	12	0	12	16860899	18859814	1998915	110840
MS_IMSGC_31604244_1	MS (IMSGC, EUR)	IMD	Mem_CD4_UT	CD4_mem_UT	CD4	Sorted cell	ENSG00000105669	COPE	3351	1.12326519975867e-08	6.31762192395477e-08	0.149819333326917	0.842619283809801	0.00756130845441012	19:18191169	rs4808760	chr19.6		19	18191169	19:18898661	1.03451e-20	19:18191169	4.84100000000001e-13	4741	5122	0.968802155804578	0.944320515967582	17919445	19918301	ENSG00000105669.13	COPE	protein_coding	18919387	-1	728218	20726	728218	34	0	34	17919445	19918301	1998856	110841
MS_IMSGC_31604244_1	MS (IMSGC, EUR)	IMD	Mem_CD4_UT	CD4_mem_UT	CD4	Sorted cell	ENSG00000130311	DDA1	4065	2.42628815697901e-08	4.92446617647014e-08	0.323616805513184	0.656783036011298	0.0196000849679728	19:18191169	rs4808760	chr19.5		19	18191169	19:17328109	5.01063e-09	19:18191169	4.84100000000001e-13	5477	6487	0.945648128834618	0.944320739136049	16309861	18307234	ENSG00000130311.10	DDA1	protein_coding	17309563	1	881606	18546	881606	40	0	40	16309861	18308293	1998432	110846
MS_IMSGC_31604244_1	MS (IMSGC, EUR)	IMD	Mem_CD4_UT	CD4_mem_UT	CD4	Sorted cell	ENSG00000130311	DDA1	4065	2.42628815697901e-08	4.92446617647014e-08	0.323616805513184	0.656783036011298	0.0196000849679728	19:18191169	rs4808760	chr19.6		19	18191169	19:17328109	5.01063e-09	19:18191169	4.84100000000001e-13	5477	6487	0.945648128834618	0.944320739136049	16309861	18307234	ENSG00000130311.10	DDA1	protein_coding	17309563	1	881606	18546	881606	40	0	40	16309861	18308293	1998432	110846
MS_IMSGC_31604244_1	MS (IMSGC, EUR)	IMD	Mem_CD4_UT	CD4_mem_UT	CD4	Sorted cell	ENSG00000130312	MRPL34	4090	3.29963965908478e-08	4.04503199241712e-08	0.440103761747259	0.53948287302689	0.0204132917791362	19:18191169	rs4808760	chr19.5		19	18191169	19:17299959	8.42328e-15	19:18191169	4.84100000000001e-13	5507	6513	0.921693979380883	0.944320725058563	16293710	18291332	ENSG00000130312.6	MRPL34	protein_coding	17305872	1	885297	-5913	885297	41	1	41	16293710	18292454	1998744	110847
MS_IMSGC_31604244_1	MS (IMSGC, EUR)	IMD	Mem_CD4_UT	CD4_mem_UT	CD4	Sorted cell	ENSG00000130312	MRPL34	4090	3.29963965908478e-08	4.04503199241712e-08	0.440103761747259	0.53948287302689	0.0204132917791362	19:18191169	rs4808760	chr19.6		19	18191169	19:17299959	8.42328e-15	19:18191169	4.84100000000001e-13	5507	6513	0.921693979380883	0.944320725058563	16293710	18291332	ENSG00000130312.6	MRPL34	protein_coding	17305872	1	885297	-5913	885297	41	1	41	16293710	18292454	1998744	110847
MS_IMSGC_31604244_1	MS (IMSGC, EUR)	IMD	Mem_CD4_UT	CD4_mem_UT	CD4	Sorted cell	ENSG00000130475	FCHO1	4195	9.42328212942909e-10	7.39882953147291e-08	0.0125686237722121	0.986842934038686	0.000588367258479374	19:18191169	rs4808760	chr19.6		19	18191169	19:17774527	1.28745e-11	19:18191169	4.84100000000001e-13	5382	6712	0.942679716646145	0.94432050853551	16748838	18743466	ENSG00000130475.14	FCHO1	protein_coding	17751477	1	439692	23050	439692	16	0	16	16748838	18746901	1998063	110849
MS_IMSGC_31604244_1	MS (IMSGC, EUR)	IMD	Mem_CD4_UT	CD4_mem_UT	CD4	Sorted cell	ENSG00000130517	PGPEP1	3876	8.23886746690366e-09	6.63793824502556e-08	0.109888709465239	0.885348164363482	0.00476305155302879	19:18191169	rs4808760	chr19.6		19	18191169	19:18363732	5.10536e-08	19:18191169	4.84100000000001e-13	5072	6024	0.983334344206756	0.944320514784838	17341172	19339271	ENSG00000130517.13	PGPEP1	protein_coding	18340598	1	-149429	23134	-149429	11	0	11	17341172	19340184	1999012	110850
MS_IMSGC_31604244_1	MS (IMSGC, EUR)	IMD	Mem_CD4_UT	CD4_mem_UT	CD4	Sorted cell	ENSG00000160117	ANKLE1	4075	2.67392417461029e-10	7.46955401319614e-08	0.00356645918569428	0.996282980970556	0.000150484880816943	19:18191169	rs4808760	chr19.5		19	18191169	19:17289644	3.06534e-10	19:18191169	4.84100000000001e-13	5486	6492	0.989111157040913	0.944335758521044	16282165	18281577	ENSG00000160117.14	ANKLE1	protein_coding	17281901	1	909268	7743	909268	44	0	44	16282165	18281577	1999412	110856
MS_IMSGC_31604244_1	MS (IMSGC, EUR)	IMD	Mem_CD4_UT	CD4_mem_UT	CD4	Sorted cell	ENSG00000160117	ANKLE1	4075	2.67392417461029e-10	7.46955401319614e-08	0.00356645918569428	0.996282980970556	0.000150484880816943	19:18191169	rs4808760	chr19.6		19	18191169	19:17289644	3.06534e-10	19:18191169	4.84100000000001e-13	5486	6492	0.989111157040913	0.944335758521044	16282165	18281577	ENSG00000160117.14	ANKLE1	protein_coding	17281901	1	909268	7743	909268	44	0	44	16282165	18281577	1999412	110856
MS_IMSGC_31604244_1	MS (IMSGC, EUR)	IMD	Mem_CD4_UT	CD4_mem_UT	CD4	Sorted cell	ENSG00000179913	B3GNT3	4209	6.70538383575539e-12	7.49676663451535e-08	8.94353426924403e-05	0.99990679805258	3.6916303561012e-06	19:18191169	rs4808760	chr19.6		19	18191169	19:17795098	4.85639e-13	19:18191169	4.84100000000001e-13	5384	6673	0.99974268729099	0.944320510410317	16796677	18794663	ENSG00000179913.10	B3GNT3	protein_coding	17795138	1	396031	-40	396031	15	0	15	16795451	18794663	1999212	110863
MS_IMSGC_31604244_1	MS (IMSGC, EUR)	IMD	Mem_CD4_UT	CD4_mem_UT	CD4	Sorted cell	ENSG00000282851	BISPR	4087	1.68415907963095e-08	5.73927437977037e-08	0.224631330823182	0.765478477905359	0.00989011703712467	19:18191169	rs4808760	chr19.5		19	18191169	19:17415200	5.43306e-09	19:18191169	4.84100000000001e-13	5460	6562	0.947851005216024	0.944320700244149	16405932	18405400	ENSG00000282851.1	BISPR	lncRNA	17406104	1	785065	9096	785065	33	0	33	16405932	18405400	1999468	110873
MS_IMSGC_31604244_1	MS (IMSGC, EUR)	IMD	Mem_CD4_UT	CD4_mem_UT	CD4	Sorted cell	ENSG00000282851	BISPR	4087	1.68415907963095e-08	5.73927437977037e-08	0.224631330823182	0.765478477905359	0.00989011703712467	19:18191169	rs4808760	chr19.6		19	18191169	19:17415200	5.43306e-09	19:18191169	4.84100000000001e-13	5460	6562	0.947851005216024	0.944320700244149	16405932	18405400	ENSG00000282851.1	BISPR	lncRNA	17406104	1	785065	9096	785065	33	0	33	16405932	18405400	1999468	110873
MS_IMSGC_31604244_1	MS (IMSGC, EUR)	IMD	Mem_CD4_UT	CD4_mem_UT	CD4	Sorted cell	ENSG00000268030	AC005253.2	3544	9.33469854534966e-21	7.49746437902525e-08	1.24504730798337e-13	0.999999924630625	3.94606126064974e-10	19:18561446	rs11086116	chr19.6		19	18561446	19:18561446	8.60491e-23	19:18191169	4.84100000000001e-13	4872	5571	0.999999999999859	0.944320515300551	17561773	19561508	ENSG00000268030.1	AC005253.1	lncRNA	18561560	-1	114	114	370391	0	0	22	17561773	19561508	1999735	110871
MS_IMSGC_31604244_1	MS (IMSGC, EUR)	IMD	Mem_CD4_UT	CD4_mem_UT	CD4	Sorted cell	ENSG00000160013	PTGIR	3582	1.67920972271693e-11	0.00137936128245499	1.21566832349997e-08	0.998592194632742	2.84319113268629e-05	19:46619997	rs58079457	chr19.8		19	46619997	19:46616653	1.61078e-19	19:47135282	4.074e-09	4902	5953	0.999998591797342	0.992577261501588	45625194	47624948	ENSG00000160013.8	PTGIR	protein_coding	46625089	-1	5092	8436	-510193	0	0	18	45625194	47624948	1999754	110854
MS_IMSGC_31604244_1	MS (IMSGC, EUR)	IMD	Mem_CD4_UT	CD4_mem_UT	CD4	Sorted cell	ENSG00000011485	PPP5C	3678	0.000224093153218089	0.00114693339977927	0.162239167690913	0.830345812310072	0.00604399344601775	19:47135282	rs11083862	chr19.8		19	47135282	19:46350798	1.10879e-13	19:47135282	4.074e-09	5000	5995	0.974472331563766	0.992559091151709	45347108	47346851	ENSG00000011485.14	PPP5C	protein_coding	46347087	1	788195	3711	788195	25	0	25	45347108	47346851	1999743	110817
MS_IMSGC_31604244_1	MS (IMSGC, EUR)	IMD	Mem_CD4_UT	CD4_mem_UT	CD4	Sorted cell	ENSG00000105373	NOP53	3823	1.14831340213037e-06	0.00138027335105704	0.000830064759591966	0.997738204264702	5.0309311246296e-05	19:47135282	rs11083862	chr19.8		19	47135282	19:47755460	2.96832e-29	19:47135282	4.074e-09	5060	6221	0.987128670387064	0.992691109013115	46745722	48745383	ENSG00000105373.18	NOP53	protein_coding	47745546	1	-610264	9914	-610264	20	0	20	46745722	48745383	1999661	110833
MS_IMSGC_31604244_1	MS (IMSGC, EUR)	IMD	Mem_CD4_UT	CD4_mem_UT	CD4	Sorted cell	ENSG00000105419	MEIS3	3961	0.000367303191782109	0.000998146726212685	0.265451526308571	0.721341057461287	0.0118419663121475	19:47135282	rs11083862	chr19.8		19	47135282	19:47419202	6.58212e-10	19:47135282	4.074e-09	5226	6496	0.960037989430295	0.992803217910412	46419659	48418664	ENSG00000105419.17	MEIS3	protein_coding	47419527	-1	284245	325	284245	8	0	8	46419659	48419443	1999784	110834
MS_IMSGC_31604244_1	MS (IMSGC, EUR)	IMD	Mem_CD4_UT	CD4_mem_UT	CD4	Sorted cell	ENSG00000204851	PNMA8B	3658	0.000265795869375784	0.00110449230360595	0.192435259894195	0.799635363926822	0.00655908800600127	19:47135282	rs11083862	chr19.8		19	47135282	19:46513644	1.31041e-07	19:47135282	4.074e-09	4976	6011	0.972439053992292	0.992547346175084	45497277	47496407	ENSG00000204851.6	PNMA8B	protein_coding	46495867	-1	-639415	-17777	-639415	22	0	22	45497149	47496407	1999258	110864
MS_IMSGC_31604244_1	MS (IMSGC, EUR)	IMD	Mem_CD4_UT	CD4_mem_UT	CD4	Sorted cell	ENSG00000257704	INAFM1	4109	5.36852885068621e-09	0.00138171676365487	3.87989215650586e-06	0.998581143151151	3.32548245089934e-05	19:47271072	rs73570553	chr19.8		19	47271072	19:47261106	4.85311e-14	19:47135282	4.074e-09	5394	6667	0.999995734310627	0.992801478608159	46274529	48273538	ENSG00000257704.3	INAFM1	protein_coding	47274885	1	-3813	-13779	-139603	0	0	3	46274529	48273984	1999455	110870
MS_IMSGC_31604244_1	MS (IMSGC, EUR)	IMD	Mem_CD4_UT	CD4_mem_UT	CD4	Sorted cell	ENSG00000178980	SELENOW	3814	9.98894752318595e-09	0.0013811134492602	7.22242176120528e-06	0.998602066527654	9.58761237847819e-06	19:47773983	rs55887923	chr19.8		19	47773983	19:47773983	2.12524e-20	19:47135282	4.074e-09	5056	6219	0.97471959491174	0.99261265368764	46778905	48777632	ENSG00000178980.14	SELENOW	protein_coding	47778703	1	-4720	-4720	-643421	1	1	22	46778905	48777632	1998727	110862
MS_IMSGC_31604244_1	MS (IMSGC, EUR)	IMD	Mem_CD4_UT	CD4_mem_UT	CD4	Sorted cell	ENSG00000105499	PLA2G4C	4156	2.43330940051483e-30	0.00139247562506423	1.74499329924529e-27	0.998582635426611	2.48889483316764e-05	19:48106458	rs380359	chr19.8		19	48106458	19:48106458	1.21561e-40	19:47135282	4.074e-09	5402	6748	0.999009222766225	0.994790760334934	47111403	49110704	ENSG00000105499.13	PLA2G4C	protein_coding	48110817	-1	4359	4359	975535	0	0	30	47110983	49110704	1999721	110837
MS_IMSGC_31604244_1	MS (IMSGC, EUR)	IMD	Mem_CD4_UT	CD4_mem_UT	CD4	Sorted cell	ENSG00000105447	GRWD1	4340	5.85598311219905e-20	6.63842147175936e-06	8.82128976146418e-15	0.999993309971831	5.16066895426285e-08	19:48443148	rs112893228	chr19.9		19	48443148	19:48443068	1.27152e-28	19:49333989	3.47899999999989e-11	5616	6863	0.966595170166836	0.9986502511555	47446095	49445355	ENSG00000105447.12	GRWD1	protein_coding	48445983	1	-2835	-2915	888006	0	0	53	47445891	49445355	1999464	110836
MS_IMSGC_31604244_1	MS (IMSGC, EUR)	IMD	Mem_CD4_UT	CD4_mem_UT	CD4	Sorted cell	ENSG00000088002	SULT2B1	4458	7.79004917160785e-13	6.6384205758508e-06	1.17347131381216e-07	0.999993189043454	5.5188060566565e-08	19:48589294	rs10401347	chr19.9		19	48589294	19:48589294	1.20356e-16	19:49333989	3.47899999999989e-11	5788	7032	0.999999979273643	0.99865025800136	47555007	49551966	ENSG00000088002.11	SULT2B1	protein_coding	48552172	1	37122	37122	781817	0	0	48	47553688	49552033	1998345	110823
MS_IMSGC_31604244_1	MS (IMSGC, EUR)	IMD	Mem_CD4_UT	CD4_mem_UT	CD4	Sorted cell	ENSG00000232871	SEC1P	4403	3.13685198833162e-20	6.63842124653682e-06	4.72526639349352e-15	0.99999327137965	9.01990951144638e-08	19:48653878	rs62130318	chr19.9		19	48653878	19:48653878	3.03886e-26	19:49333989	3.47899999999989e-11	5771	6998	0.996989842049918	0.99865029744895	47638578	49637392	ENSG00000232871.8	SEC1P	transcribed_unitary_pseudogene	48673174	1	-19296	-19296	660815	1	1	38	47638578	49637577	1998999	110867
MS_IMSGC_31604244_1	MS (IMSGC, EUR)	IMD	Mem_CD4_UT	CD4_mem_UT	CD4	Sorted cell	ENSG00000010361	FUZ	3708	1.37098489735831e-08	6.62367855167321e-06	0.00206520827666211	0.997769665260373	0.000158489074562505	19:49333989	rs1465697	chr19.9		19	49333989	19:49813497	2.93644e-11	19:49333989	3.47899999999989e-11	5234	5908	0.999588011604759	0.998650874822598	48817399	50817351	ENSG00000010361.13	FUZ	protein_coding	49813292	-1	479303	-205	479303	34	0	34	48817399	50817351	1999952	110816
MS_IMSGC_31604244_1	MS (IMSGC, EUR)	IMD	Mem_CD4_UT	CD4_mem_UT	CD4	Sorted cell	ENSG00000039650	PNKP	3832	2.43170067406566e-06	4.11205846027908e-06	0.366303690897986	0.619398886125654	0.0142908792172265	19:49333989	rs1465697	chr19.9		19	49333989	19:49864859	5.68095e-08	19:49333989	3.47899999999989e-11	5326	6021	0.932314911395864	0.998650931463901	48878914	50877870	ENSG00000039650.11	PNKP	protein_coding	49867576	-1	533587	2717	533587	40	0	40	48878914	50877870	1998956	110819
MS_IMSGC_31604244_1	MS (IMSGC, EUR)	IMD	Mem_CD4_UT	CD4_mem_UT	CD4	Sorted cell	ENSG00000104870	FCGRT	3627	7.49700810745e-10	6.637643916131e-06	0.000112932826236016	0.999876043453518	4.38532662951828e-06	19:49333989	rs1465697	chr19.9		19	49333989	19:49513502	7.7341e-17	19:49333989	3.47899999999989e-11	5144	5889	0.973487134210715	0.99864979087848	48510834	50506063	ENSG00000104870.12	FCGRT	protein_coding	49512661	1	-178672	841	-178672	17	0	17	48506819	50506172	1999353	110829
MS_IMSGC_31604244_1	MS (IMSGC, EUR)	IMD	Mem_CD4_UT	CD4_mem_UT	CD4	Sorted cell	ENSG00000104894	CD37	3584	5.44819775072875e-08	6.39697811696743e-07	0.00820701209968944	0.0945678330835924	0.89722446063693	19:49333989	rs1465697	chr19.9		19	49333989	19:49403351	1.62098e-10	19:49333989	3.47899999999989e-11	5089	5865	0.936965187876636	0.998650386083584	48335501	50333592	ENSG00000104894.11	CD37	protein_coding	49335406	1	-1417	67945	-1417	0	5	0	48335501	50333944	1998443	110830
MS_IMSGC_31604244_1	MS (IMSGC, EUR)	IMD	Mem_CD4_UT	CD4_mem_UT	CD4	Sorted cell	ENSG00000104973	MED25	3708	8.2013608568515e-09	6.62992155849852e-06	0.00123542705141699	0.99871031210104	4.76227246221393e-05	19:49333989	rs1465697	chr19.9		19	49333989	19:49818255	2.14557e-12	19:49333989	3.47899999999989e-11	5233	5907	0.995490698004282	0.998650877609182	48818860	50818001	ENSG00000104973.16	MED25	protein_coding	49818289	1	-484300	-34	-484300	35	0	35	48818860	50818001	1999141	110831
MS_IMSGC_31604244_1	MS (IMSGC, EUR)	IMD	Mem_CD4_UT	CD4_mem_UT	CD4	Sorted cell	ENSG00000105053	VRK3	3940	1.39441778433175e-09	6.63699965074998e-06	0.000210050673705958	0.999776569756183	6.7411760432372e-06	19:49333989	rs1465697	chr19.9		19	49333989	19:50068005	7.97578e-12	19:49333989	3.47899999999989e-11	5453	6183	0.999951033607442	0.998650991516955	49026147	51025863	ENSG00000105053.10	VRK3	protein_coding	50025372	-1	691383	-42633	691383	49	3	49	49026147	51025863	1999716	110832
MS_IMSGC_31604244_1	MS (IMSGC, EUR)	IMD	Mem_CD4_UT	CD4_mem_UT	CD4	Sorted cell	ENSG00000105443	CYTH2	4360	1.98213710911566e-10	6.63820997904405e-06	2.98583610513088e-05	0.999961448492201	2.05473855457298e-06	19:49333989	rs1465697	chr19.9		19	49333989	19:48473762	2.14835e-14	19:49333989	3.47899999999989e-11	5645	6923	0.964481409308092	0.998650241549389	47469866	49468339	ENSG00000105443.14	CYTH2	protein_coding	48469369	1	864620	4393	864620	50	0	50	47469866	49468339	1998473	110835
MS_IMSGC_31604244_1	MS (IMSGC, EUR)	IMD	Mem_CD4_UT	CD4_mem_UT	CD4	Sorted cell	ENSG00000161618	ALDH16A1	3603	2.11546639509531e-10	6.63818734192352e-06	3.18667923537663e-05	0.999957912852804	3.58195595517781e-06	19:49333989	rs1465697	chr19.9		19	49333989	19:49461874	1.60843e-15	19:49333989	3.47899999999989e-11	5109	5835	0.999854080318376	0.998649807510849	48453500	50451327	ENSG00000161618.9	ALDH16A1	protein_coding	49453225	1	-119236	8649	-119236	8	0	8	48453376	50452508	1999132	110857
MS_IMSGC_31604244_1	MS (IMSGC, EUR)	IMD	Mem_CD4_UT	CD4_mem_UT	CD4	Sorted cell	ENSG00000161643	SIGLEC16	3896	1.80396424114159e-12	6.63843634409228e-06	2.71743465339395e-07	0.999993046025703	4.37926835823698e-08	19:49333989	rs1465697	chr19.9		19	49333989	19:49982986	2.9206e-14	19:49333989	3.47899999999989e-11	5393	6101	0.930268197737283	0.998650990380727	48970770	50969132	ENSG00000161643.12	SIGLEC16	protein_coding	49969600	1	-635611	13386	-635611	48	0	48	48970252	50969132	1998880	110858
MS_IMSGC_31604244_1	MS (IMSGC, EUR)	IMD	Mem_CD4_UT	CD4_mem_UT	CD4	Sorted cell	ENSG00000104805	NUCB1	4073	1.22689514252305e-06	5.18669000800494e-06	0.18481605771407	0.781240623256883	0.0339369054438961	19:49342638	rs8108669	chr19.9		19	49342638	19:48900308	7.00187e-16	19:49333989	3.47899999999989e-11	5523	6475	0.946161239332321	0.998650338605683	47901208	49899756	ENSG00000104805.15	NUCB1	protein_coding	48900312	1	442326	-4	433677	28	0	26	47900712	49899991	1999279	110827
MS_IMSGC_31604244_1	MS (IMSGC, EUR)	IMD	Mem_CD4_UT	CD4_mem_UT	CD4	Sorted cell	ENSG00000104863	LIN7B	3813	1.33682298916448e-06	5.09611089680024e-06	0.201375265308085	0.767601817969019	0.0310164837890108	19:49342638	rs8108669	chr19.9		19	49342638	19:49112738	3.50917e-09	19:49333989	3.47899999999989e-11	5307	6108	0.963793506732119	0.998650410865194	48115454	50090661	ENSG00000104863.11	LIN7B	protein_coding	49114370	1	228268	-1632	219619	7	0	5	48115454	50090661	1975207	110828
MS_IMSGC_31604244_1	MS (IMSGC, EUR)	IMD	Mem_CD4_UT	CD4_mem_UT	CD4	Sorted cell	ENSG00000126467	TSKS	3656	1.21264757638607e-33	6.63843166961518e-06	1.82669564874724e-28	0.999993277477331	8.40909992764233e-08	19:49762292	rs3745477	chr19.9		19	49762292	19:49762292	2.14005e-42	19:49333989	3.47899999999989e-11	5164	5836	1	0.998650640894865	48763679	50762199	ENSG00000126467.10	TSKS	protein_coding	49763306	-1	1014	1014	429317	0	0	31	48763573	50762199	1998626	110843
MS_IMSGC_31604244_1	MS (IMSGC, EUR)	IMD	Mem_CD4_UT	CD4_mem_UT	CD4	Sorted cell	ENSG00000213024	NUP62	3881	5.66211979424548e-27	6.63843822731396e-06	8.52923801957854e-22	0.999993320026015	4.15357592703997e-08	19:49908960	rs1062798	chr19.9		19	49908960	19:49908960	8.86798e-37	19:49333989	3.47899999999989e-11	5372	6044	1	0.998650995288773	48929990	50929747	ENSG00000213024.11	NUP62	protein_coding	49929504	-1	20544	20544	595515	1	1	45	48929990	50929747	1999757	110865
MS_IMSGC_31604244_1	MS (IMSGC, EUR)	IMD	Mem_CD4_UT	CD4_mem_UT	CD4	Sorted cell	ENSG00000168612	ZSWIM1	4078	5.3728274751576e-49	4.26319094615634e-08	1.26028303857192e-41	0.999999956161575	1.20651590304086e-09	20:45879572	rs6104385	chr20.3		20	45879572	20:45879572	9.42596e-61	20:46105671	2.84499999999966e-13	5595	5665	0.999999999963527	0.907955381478901	44881235	46880261	ENSG00000168612.4	ZSWIM1	protein_coding	45881227	1	-1655	-1655	224444	0	0	12	44881235	46880329	1999094	110881
MS_IMSGC_31604244_1	MS (IMSGC, EUR)	IMD	Mem_CD4_UT	CD4_mem_UT	CD4	Sorted cell	ENSG00000244274	DBNDD2	3948	2.14546225280187e-10	4.24083391944142e-08	0.00503252654475988	0.994755332687118	0.000212098145235886	20:46103450	rs2024568	chr20.3		20	46103450	20:45354870	6.02765e-09	20:46105671	2.84499999999966e-13	5373	5452	0.99925220094196	0.907955381746274	44406498	46405494	ENSG00000244274.7	DBNDD2	protein_coding	45408289	1	695161	-53419	697382	24	3	24	44406498	46405494	1998996	110884
MS_IMSGC_31604244_1	MS (IMSGC, EUR)	IMD	Mem_CD4_UT	CD4_mem_UT	CD4	Sorted cell	ENSG00000064601	CTSA	4070	8.44083868298552e-10	4.1753481623858e-08	0.0197993437757264	0.979393404907628	0.000807208719080125	20:46105671	rs6032662	chr20.3		20	46105671	20:45894908	1.48023e-16	20:46105671	2.84499999999966e-13	5587	5661	0.983907372266454	0.907955381480355	44890896	46887254	ENSG00000064601.16	CTSA	protein_coding	45891335	1	214336	3573	214336	9	1	9	44890896	46889831	1998935	110875
MS_IMSGC_31604244_1	MS (IMSGC, EUR)	IMD	Mem_CD4_UT	CD4_mem_UT	CD4	Sorted cell	ENSG00000080189	SLC35C2	4004	9.31657553171694e-11	4.2535375030513e-08	0.00218535254037195	0.997735431970202	7.91728608847986e-05	20:46105671	rs6032662	chr20.3		20	46105671	20:46354358	7.08026e-13	20:46105671	2.84499999999966e-13	5730	5676	0.967343573206071	0.90795538143568	45364719	47364449	ENSG00000080189.14	SLC35C2	protein_coding	46364425	-1	258754	10067	258754	1	0	1	45364719	47364449	1999730	110877
MS_IMSGC_31604244_1	MS (IMSGC, EUR)	IMD	Mem_CD4_UT	CD4_mem_UT	CD4	Sorted cell	ENSG00000100979	PLTP	4071	1.92928825036684e-10	4.24341076193944e-08	0.00452545567246439	0.995359966564772	0.000114535135725887	20:46105671	rs6032662	chr20.3		20	46105671	20:45911539	5.77898e-10	20:46105671	2.84499999999966e-13	5592	5686	0.99926788895743	0.907955381509392	44912542	46912076	ENSG00000100979.14	PLTP	protein_coding	45912155	-1	-193516	616	-193516	7	0	7	44912542	46912076	1999534	110878
MS_IMSGC_31604244_1	MS (IMSGC, EUR)	IMD	Mem_CD4_UT	CD4_mem_UT	CD4	Sorted cell	ENSG00000101457	DNTTIP1	4016	6.60187397004961e-14	4.26318403135902e-08	1.54857564715945e-06	0.999998333697437	7.50950086494672e-08	20:46105671	rs6032662	chr20.3		20	46105671	20:45772991	1.00116e-15	20:46105671	2.84499999999966e-13	5501	5542	0.99663133494012	0.907955381468173	44792315	46791866	ENSG00000101457.12	DNTTIP1	protein_coding	45791954	1	313717	-18963	313717	18	1	18	44792315	46791896	1999581	110879
MS_IMSGC_31604244_1	MS (IMSGC, EUR)	IMD	Mem_CD4_UT	CD4_mem_UT	CD4	Sorted cell	ENSG00000124145	SDC4	4017	3.37180986625261e-14	4.26318742806019e-08	7.90912197825223e-07	0.99999913161782	3.48380732981254e-08	20:46105671	rs6032662	chr20.3		20	46105671	20:45324237	7.25089e-15	20:46105671	2.84499999999966e-13	5456	5564	0.999999880368098	0.907955381663094	44351603	46348346	ENSG00000124145.6	SDC4	protein_coding	45348424	-1	-757247	24187	-757247	28	1	28	44351603	46348346	1996743	110880
MS_IMSGC_31604244_1	MS (IMSGC, EUR)	IMD	Mem_CD4_UT	CD4_mem_UT	CD4	Sorted cell	ENSG00000019186	CYP24A1	4059	3.46516802227981e-18	3.56939915622532e-05	9.70757809462772e-14	0.999957877703586	6.42830475460712e-06	20:54157888	rs1570669	chr20.4		20	54157888	20:54156697	5.29083e-23	20:54173204	7.80699999999916e-11	5219	6979	0.979997999504862	0.998413367493771	53174332	55173513	ENSG00000019186.9	CYP24A1	protein_coding	54173986	-1	16098	17289	782	0	0	0	53174332	55173513	1999181	110874
MS_IMSGC_31604244_1	MS (IMSGC, EUR)	IMD	Mem_CD4_UT	CD4_mem_UT	CD4	Sorted cell	ENSG00000064787	BCAS1	4127	1.76290444029295e-07	3.54968742464434e-05	0.00493873138244665	0.994434607126819	0.000590988326043876	20:54173204	rs2248137	chr20.4		20	54173204	20:54008588	4.45122e-11	20:54173204	7.80699999999916e-11	5294	6933	0.99253594120097	0.998413430199444	53071269	55067704	ENSG00000064787.13	BCAS1	protein_coding	54070594	-1	-102610	62006	-102610	0	1	0	53071269	55070248	1998979	110876
MS_IMSGC_31604244_1	MS (IMSGC, EUR)	IMD	Mem_CD4_UT	CD4_mem_UT	CD4	Sorted cell	ENSG00000230513	THAP7-AS1	3122	7.25321874037896e-40	8.86363119048786e-07	8.18311600281541e-34	0.9999991015353	1.21015849991779e-08	22:21002535	rs28372939	chr22.1		22	21002535	22:21001740	2.52317e-51	22:21851064	4.57400000000001e-12	4466	4833	0.999999998208822	0.980853656814643	20002089	22001243	ENSG00000230513.1	THAP7-AS1	lncRNA	21001886	1	649	-146	849178	1	0	27	20002082	22001459	1999377	110897
MS_IMSGC_31604244_1	MS (IMSGC, EUR)	IMD	Mem_CD4_UT	CD4_mem_UT	CD4	Sorted cell	ENSG00000228050	TOP3BP1	3429	6.63099217101161e-49	8.86363017390335e-07	7.48111711047943e-43	0.999998999088593	1.14548383166076e-07	22:21985974	rs76341067	chr22.1		22	21985974	22:21984802	6.98012e-62	22:21851064	4.57400000000001e-12	4929	6255	0.999999999999996	0.980853638902455	21444062	23223894	ENSG00000228050.1	TOP3BP1	processed_pseudogene	22224566	-1	238592	239764	373502	14	14	19	21232191	23224552	1992361	110896
MS_IMSGC_31604244_1	MS (IMSGC, EUR)	IMD	Mem_CD4_UT	CD4_mem_UT	CD4	Sorted cell	ENSG00000272779	BMS1P20	3544	1.5363786542959e-40	8.86363108746636e-07	1.73334975637152e-34	0.999999104569017	9.06787397716093e-09	22:22265550	rs9619865	chr22.1		22	22265550	22:22265550	2.94682e-53	22:21851064	4.57400000000001e-12	5090	6467	0.959160229240198	0.980853634892814	21444062	23302776	ENSG00000272779.1	AC245060.4	transcribed_unprocessed_pseudogene	22303224	1	-37674	-37674	-452160	3	3	25	21356152	23302776	1946624	110899
MS_IMSGC_31604244_1	MS (IMSGC, EUR)	IMD	Mem_CD4_UT	CD4_mem_UT	CD4	Sorted cell	ENSG00000211643	IGLV5-52	3576	8.82024308658272e-45	8.86363109903124e-07	9.95104050101327e-39	0.999999106435099	7.20179636620409e-09	22:22282505	rs6001670	chr22.1		22	22282505	22:22282505	3.02621e-59	22:21851064	4.57400000000001e-12	5132	6550	0.977374561504646	0.980853633175221	21444062	23316452	ENSG00000211643.2	IGLV5-52	IG_V_gene	22318727	1	-36222	-36222	-467663	4	4	26	21356152	23316452	1960300	110894
MS_IMSGC_31604244_1	MS (IMSGC, EUR)	IMD	Mem_CD4_UT	CD4_mem_UT	CD4	Sorted cell	ENSG00000274422	AC245060.5	3496	1.40450743548579e-21	8.86363111337805e-07	1.58457201421907e-15	0.999999106559629	7.07726012520181e-09	22:22282505	rs6001670	chr22.1		22	22282505	22:22282505	4.49189e-31	22:21851064	4.57400000000001e-12	5029	6400	0.919984668947824	0.980853636217664	21444062	23286826	ENSG00000274422.1	AC245060.5	lncRNA	22287220	-1	4715	4715	436156	0	0	22	21356152	23286877	1930725	110901
MS_IMSGC_31604244_1	MS (IMSGC, EUR)	IMD	Mem_CD4_UT	CD4_mem_UT	CD4	Sorted cell	ENSG00000211666	IGLV2-14	3956	8.1361627178766e-15	9.12958454149427e-07	8.91185690673149e-09	0.999999064309397	1.38202825462916e-08	22:22759070	rs4134484	chr22.1		22	22759070	22:22759070	6.09642e-35	22:21851064	4.57400000000001e-12	5670	7971	0.999999476922635	0.980290693005657	21759332	23758467	ENSG00000211666.2	IGLV2-14	IG_V_gene	22758700	1	370	370	-907636	0	0	57	21759332	23758467	1999135	110895
MS_IMSGC_31604244_1	MS (IMSGC, EUR)	IMD	Mem_CD4_UT	CD4_mem_UT	CD4	Sorted cell	ENSG00000100429	HDAC10	4287	2.27237376788758e-14	0.000152847225096871	1.48646759669686e-10	0.999846284831694	8.67794541022223e-07	22:50241042	rs6010216	chr22.5		22	50241042	22:50238410	1.473e-23	22:50532837	2.84800000000038e-10	5978	6262	0.999999999962995	0.999802480658197	49251638	50764884	ENSG00000100429.17	HDAC10	protein_coding	50251265	-1	10223	12855	-281572	2	2	16	49251407	50807939	1556532	110889
MS_IMSGC_31604244_1	MS (IMSGC, EUR)	IMD	Mem_CD4_UT	CD4_mem_UT	CD4	Sorted cell	ENSG00000100239	PPP6R2	3920	5.61250508696354e-13	0.000152847373171486	3.67139944733223e-09	0.999845435808004	1.71314686215424e-06	22:50472975	rs57949435	chr22.5		22	50472975	22:50468152	1.5873e-18	22:50532837	2.84800000000038e-10	5499	5743	0.999999491175215	0.999803770642001	49343435	50764884	ENSG00000100239.15	PPP6R2	protein_coding	50343327	1	129648	124825	189510	0	0	9	49343435	50807939	1464504	110887
MS_IMSGC_31604244_1	MS (IMSGC, EUR)	IMD	Mem_CD4_UT	CD4_mem_UT	CD4	Sorted cell	ENSG00000100258	LMF2	3258	4.17955439401116e-08	0.000152460356690061	0.000273403432590484	0.997307163115421	0.00226693129975498	22:50532618	rs361725	chr22.5		22	50532618	22:50511746	2.8628e-17	22:50532837	2.84800000000038e-10	4666	4772	0.999954077660475	0.999805600558997	49507762	50764884	ENSG00000100258.17	LMF2	protein_coding	50507702	-1	-24916	-4044	-25135	5	1	5	49507762	50807939	1300177	110888
MS_IMSGC_31604244_1	MS (IMSGC, EUR)	IMD	Mem_CD4_UT	CD4_mem_UT	CD4	Sorted cell	ENSG00000272821	U62317.3	3215	1.54088716913564e-10	5.47408239815751e-06	1.00796334083915e-06	0.0338761911197655	0.966117326680408	22:50532618	rs361725	chr22.5		22	50532618	22:50525111	1.06781e-12	22:50532837	2.84800000000038e-10	4608	4692	0.999995808467077	0.999805732643544	49524286	50764884	ENSG00000272821.1	U62317.3	lncRNA	50523926	1	8692	1185	8911	3	0	3	49524286	50807939	1283653	110900
MS_IMSGC_31604244_1	MS (IMSGC, EUR)	IMD	Mem_CD4_UT	CD4_mem_UT	CD4	Sorted cell	ENSG00000073169	SELENOO	4521	6.96327095028584e-06	0.000145648343686725	0.0455500936893614	0.952752554813854	0.00154473988214767	22:50532837	rs140522	chr22.5		22	50532837	22:50279968	2.01707e-08	22:50532837	2.84800000000038e-10	6287	6542	0.944595918405685	0.999802177676717	49201011	50764884	ENSG00000073169.13	SELENOO	protein_coding	50201011	1	331826	78957	331826	22	8	22	49201011	50807939	1606928	110885
MS_IMSGC_31604244_1	MS (IMSGC, EUR)	IMD	Mem_CD4_UT	CD4_mem_UT	CD4	Sorted cell	ENSG00000182858	ALG12	5753	1.75613084537983e-06	0.000151021275943602	0.0114877862720864	0.987909622610828	0.00044981371029706	22:50532837	rs140522	chr22.5		22	50532837	22:49930367	4.02449e-11	22:50532837	2.84800000000038e-10	7853	8500	0.977921498889083	0.999787977203127	48919954	50764884	ENSG00000182858.13	ALG12	protein_coding	49918438	-1	-614399	-11929	-614399	33	1	33	48919882	50807939	1888057	110890
MS_IMSGC_31604244_1	MS (IMSGC, EUR)	IMD	Mem_CD4_UT	CD4_mem_UT	CD4	Sorted cell	ENSG00000188511	MIR3667HG	6812	2.17725132897102e-08	0.000154228600093703	0.000141127936970172	0.999699190859095	5.4308313272299e-06	22:50532837	rs140522	chr22.5		22	50532837	22:49641055	1.32565e-11	22:50532837	2.84800000000038e-10	9171	10091	0.999944922437244	0.999785041382974	48657624	50657521	ENSG00000188511.12	C22orf34	lncRNA	49657504	-1	-875333	16449	-875333	44	0	44	48657624	50657521	1999897	110891
MS_IMSGC_31604244_1	MS (IMSGC, EUR)	IMD	Mem_CD4_UT	CD4_mem_UT	CD4	Sorted cell	ENSG00000205593	DENND6B	3983	3.73670093057737e-05	0.000114459324999573	0.244434988402047	0.748718293553459	0.00669489171018847	22:50532837	rs140522	chr22.5		22	50532837	22:50314905	3.58013e-07	22:50532837	2.84800000000038e-10	5571	5821	0.936161228172167	0.99980366023903	49327445	50764884	ENSG00000205593.11	DENND6B	protein_coding	50327012	-1	-205825	12107	-205825	10	1	10	49327445	50807939	1480494	110893
MS_IMSGC_31604244_1	MS (IMSGC, EUR)	IMD	Mem_CD4_UT	CD4_mem_UT	CD4	Sorted cell	ENSG00000272666	KLHDC7B-DT	3159	7.68132097965718e-06	6.72187289171348e-05	0.0502469542648344	0.438685769497769	0.5109923761875	22:50532837	rs140522	chr22.5		22	50532837	22:50579284	1.17749e-07	22:50532837	2.84800000000038e-10	4524	4607	0.983606019765267	0.999805906052539	49543536	50764884	ENSG00000272666.1	U62317.2	lncRNA	50548994	-1	16157	-30290	16157	2	2	2	49543536	50807939	1264403	110898
MS_IMSGC_31604244_1	MS (IMSGC, EUR)	IMD	Mem_CD4_UT	CD4_mem_UT	CD4	Sorted cell	ENSG00000205560	CPT1B	3048	2.65503734877661e-86	0.00015284754449839	1.73677813453377e-82	0.999843831050468	3.32140504485076e-06	22:50574643	rs1557503	chr22.5		22	50574643	22:50572510	2.98898e-105	22:50532837	2.84800000000038e-10	4395	4468	1.00000000000001	0.999806165241897	49580040	50764884	ENSG00000205560.12	CPT1B	protein_coding	50578427	-1	3784	5917	45590	0	0	4	49579275	50807939	1228664	110892
MS_IMSGC_31604244_1	MS (IMSGC, EUR)	IMD	Naive_CD4_BP	CD4_naive_BP	CD4	Sorted cell	ENSG00000171517	LPAR3	5336	3.26494489642248e-30	1.33261374270191e-05	2.44999784821492e-25	0.999986494267046	1.79595533206852e-07	1:84896201	rs4907010	chr1.6		1	84896201	1:84903057	5.10435e-26	1:85264137	1.59899999999996e-10	5799	5911	1	0.940288732653164	83893367	85892103	ENSG00000171517	ENSG00000171517	protein_coding	84893206	-1	-2995	-9851	-370931	0	0	5	83893367	85892103	1998736	156280
MS_IMSGC_31604244_1	MS (IMSGC, EUR)	IMD	Naive_CD4_BP	CD4_naive_BP	CD4	Sorted cell	ENSG00000162643	DNAI3	5365	1.83854550255719e-11	1.33261187622744e-05	1.3796350841555e-06	0.99998509403896	2.00188808197936e-07	1:84964207	rs658658	chr1.6		1	84964207	1:84964207	1.45733e-12	1:85264137	1.59899999999996e-10	5812	5993	0.999811508298719	0.940288700546861	83999353	85998579	ENSG00000162643	ENSG00000162643	protein_coding	85062327	1	-98120	-98120	201810	2	2	2	83999353	85998579	1999226	156282
MS_IMSGC_31604244_1	MS (IMSGC, EUR)	IMD	Naive_CD4_BP	CD4_naive_BP	CD4	Sorted cell	ENSG00000097096	SYDE2	5935	7.11563717206069e-21	1.33261261091624e-05	5.3395385952152e-16	0.999985845907607	8.27966286232666e-07	1:85200473	rs12121540	chr1.6		1	85200473	1:85200473	7.18169e-21	1:85264137	1.59899999999996e-10	6380	6637	0.999999999995578	0.94028860783475	84201574	86200855	ENSG00000097096	ENSG00000097096	protein_coding	85201016	-1	543	543	-63121	0	0	1	84201574	86200855	1999281	156283
MS_IMSGC_31604244_1	MS (IMSGC, EUR)	IMD	Naive_CD4_BP	CD4_naive_BP	CD4	Sorted cell	ENSG00000117174	ZNHIT6	6152	3.89095160594248e-08	1.32856283700529e-05	0.00291975043246566	0.996946601863782	0.00012032316586685	1:85264137	rs35486093	chr1.6		1	85264137	1:85647253	1.91139e-08	1:85264137	1.59899999999996e-10	6599	6834	0.983337198626576	0.940288673293907	84709311	86707406	ENSG00000117174	ENSG00000117174	protein_coding	85708433	-1	444296	61180	444296	6	0	6	84709311	86708280	1998969	156284
MS_IMSGC_31604244_1	MS (IMSGC, EUR)	IMD	Naive_CD4_BP	CD4_naive_BP	CD4	Sorted cell	ENSG00000153898	MCOLN2	5355	3.13033764238393e-08	1.32935337817014e-05	0.00234898925623741	0.997539737426815	9.79484797897475e-05	1:85264137	rs35486093	chr1.6		1	85264137	1:84933545	2.56181e-09	1:85264137	1.59899999999996e-10	5803	5981	0.954836864462455	0.940288702063396	83997445	85997041	ENSG00000153898	ENSG00000153898	protein_coding	84997113	-1	-267024	63568	-267024	4	0	4	83997445	85997041	1999596	156281
MS_IMSGC_31604244_1	MS (IMSGC, EUR)	IMD	Naive_CD4_BP	CD4_naive_BP	CD4	Sorted cell	ENSG00000174021	GNG5	5565	7.87173875345815e-06	5.12041403969291e-06	0.590691215037109	0.384183002340979	0.0251127904691182	1:85264137	rs35486093	chr1.6		1	85264137	1:84515240	1.24315e-07	1:85264137	1.59899999999996e-10	5950	6078	0.966278830002226	0.940288656318723	83507294	85506349	ENSG00000174021	ENSG00000174021	protein_coding	84506581	-1	-757556	-8659	-757556	11	0	11	83507294	85506349	1999055	156279
MS_IMSGC_31604244_1	MS (IMSGC, EUR)	IMD	Naive_CD4_BP	CD4_naive_BP	CD4	Sorted cell	ENSG00000097046	CDC7	4710	1.64240604574622e-47	8.12657705894071e-08	2.02103037948248e-40	0.99999991840335	3.30877915024924e-10	1:91538362	rs17501381	chr1.7		1	91538362	1:91535895	9.77344e-34	1:92474402	1.24700000000005e-13	5171	5588	0.999999999999994	0.999994447638135	90501749	92500412	ENSG00000097046	ENSG00000097046	protein_coding	91500851	1	37511	35044	973551	0	0	11	90501749	92500412	1998663	156285
MS_IMSGC_31604244_1	MS (IMSGC, EUR)	IMD	Naive_CD4_BP	CD4_naive_BP	CD4	Sorted cell	ENSG00000067208	EVI5	3716	7.68883749223511e-12	2.88181201560627e-10	0.0259564347081293	0.972856859206202	0.0011867057897991	1:92549476	rs7414142	chr1.8		1	92549476	1:92805321	6.19366e-08	1:92687078	3.50500000000026e-15	4232	4203	0.981521221916711	0.999919386262102	91792546	93790904	ENSG00000067208	ENSG00000067208	protein_coding	92785108	-1	235632	-20213	98030	3	0	2	91792546	93790904	1998358	156287
MS_IMSGC_31604244_1	MS (IMSGC, EUR)	IMD	Naive_CD4_BP	CD4_naive_BP	CD4	Sorted cell	ENSG00000117500	TMED5	4048	3.28451955736867e-15	2.96217460717517e-10	1.10880763866486e-05	0.999988513239117	3.98388279003461e-07	1:92687078	rs11809700	chr1.8		1	92687078	1:93319344	5.16918e-11	1:92687078	3.50500000000026e-15	4553	4583	0.989708108769515	0.99991938626687	92181666	94180440	ENSG00000117500	ENSG00000117500	protein_coding	93180413	-1	493335	-138931	493335	11	2	11	92181666	94180440	1998774	156290
MS_IMSGC_31604244_1	MS (IMSGC, EUR)	IMD	Naive_CD4_BP	CD4_naive_BP	CD4	Sorted cell	ENSG00000224093	BCAR3-AS1	4215	7.23305422556601e-13	3.01261209461123e-10	0.00239496053716599	0.997515788526933	8.92506339160548e-05	1:92687078	rs11809700	chr1.8		1	92687078	1:93456616	2.80238e-11	1:92687078	3.50500000000026e-15	4711	4623	0.987956939408518	0.999918487894836	92591984	94591737	ENSG00000224093	ENSG00000224093	lncRNA	93591972	1	-904894	-135356	-904894	18	0	18	92591984	94591789	1999805	156294
MS_IMSGC_31604244_1	MS (IMSGC, EUR)	IMD	Naive_CD4_BP	CD4_naive_BP	CD4	Sorted cell	ENSG00000122483	CCDC18	4049	2.70521286393261e-13	2.95937303543706e-10	0.000913241841112976	0.999042654586628	4.41032760500691e-05	1:92788406	rs35901796	chr1.8		1	92788406	1:93180861	3.16873e-11	1:92687078	3.50500000000026e-15	4554	4583	0.998640074539858	0.999919386266881	92179997	94177975	ENSG00000122483	ENSG00000122483	protein_coding	93180724	1	-392318	137	-493646	9	0	12	92179997	94177975	1997978	156289
MS_IMSGC_31604244_1	MS (IMSGC, EUR)	IMD	Naive_CD4_BP	CD4_naive_BP	CD4	Sorted cell	ENSG00000172031	EPHX4	4558	2.24449327029113e-14	2.96197351421619e-10	7.57709496274423e-05	0.999920772151474	3.45660267973948e-06	1:92788406	rs35901796	chr1.7		1	92788406	1:92034267	6.26684e-16	1:92687078	3.50500000000026e-15	5064	5356	0.998635065419717	0.999919386267526	91032596	93029763	ENSG00000172031	ENSG00000172031	protein_coding	92029985	1	758421	4282	657093	12	0	9	91030470	93029763	1999293	156286
MS_IMSGC_31604244_1	MS (IMSGC, EUR)	IMD	Naive_CD4_BP	CD4_naive_BP	CD4	Sorted cell	ENSG00000172031	EPHX4	4558	2.24449327029113e-14	2.96197351421619e-10	7.57709496274423e-05	0.999920772151474	3.45660267973948e-06	1:92788406	rs35901796	chr1.8		1	92788406	1:92034267	6.26684e-16	1:92687078	3.50500000000026e-15	5064	5356	0.998635065419717	0.999919386267526	91032596	93029763	ENSG00000172031	ENSG00000172031	protein_coding	92029985	1	758421	4282	657093	12	0	9	91030470	93029763	1999293	156286
MS_IMSGC_31604244_1	MS (IMSGC, EUR)	IMD	Naive_CD4_BP	CD4_naive_BP	CD4	Sorted cell	ENSG00000154511	DIPK1A	3770	2.57139578968713e-12	2.93362706397476e-10	0.008680670776441	0.990349324676448	0.000970004251177978	1:92954307	rs6685049	chr1.8		1	92954307	1:92960610	1.29305e-15	1:92687078	3.50500000000026e-15	4293	4275	0.998469032230185	0.999919386266179	91961578	93961360	ENSG00000154511	ENSG00000154511	protein_coding	92961462	-1	7155	852	274384	0	0	7	91961578	93961360	1999782	156288
MS_IMSGC_31604244_1	MS (IMSGC, EUR)	IMD	Naive_CD4_BP	CD4_naive_BP	CD4	Sorted cell	ENSG00000223745	CCDC18-AS1	4115	4.55194274696389e-63	2.96220980429916e-10	1.53667128472727e-53	0.999999999701259	2.52478970692562e-12	1:93229394	rs605759	chr1.8		1	93229394	1:93229394	3.67491e-41	1:92687078	3.50500000000026e-15	4606	4603	0.954436975144502	0.999919386391247	92346613	94345854	ENSG00000223745	ENSG00000223745	lncRNA	93345831	-1	116437	116437	658753	0	0	14	92346613	94345854	1999241	156292
MS_IMSGC_31604244_1	MS (IMSGC, EUR)	IMD	Naive_CD4_BP	CD4_naive_BP	CD4	Sorted cell	ENSG00000117505	DR1	4115	3.25428512239853e-39	2.96220980430252e-10	1.09860048289062e-29	0.999999999702425	1.36031124921215e-12	1:93349933	rs3767964	chr1.8		1	93349933	1:93349933	1.28632e-28	1:92687078	3.50500000000026e-15	4606	4603	0.999930926849357	0.999919386391247	92346613	94345854	ENSG00000117505	ENSG00000117505	protein_coding	93345907	1	4026	4026	-658829	0	0	15	92346613	94345854	1999241	156291
MS_IMSGC_31604244_1	MS (IMSGC, EUR)	IMD	Naive_CD4_BP	CD4_naive_BP	CD4	Sorted cell	ENSG00000137942	FNBP1L	4160	9.69129432232489e-22	2.96220980456779e-10	3.27164345497383e-12	0.999999999695447	5.05962250555948e-12	1:93449476	rs7539210	chr1.8		1	93449476	1:93449476	3.94173e-21	1:92687078	3.50500000000026e-15	4655	4603	0.999453293515716	0.999919400475972	92448854	94446752	ENSG00000137942	ENSG00000137942	protein_coding	93448118	1	1358	1358	-761040	0	0	17	92448854	94446752	1997898	156293
MS_IMSGC_31604244_1	MS (IMSGC, EUR)	IMD	Naive_CD4_BP	CD4_naive_BP	CD4	Sorted cell	ENSG00000134247	PTGFRN	4290	1.11000447161229e-11	7.05853399954172e-11	0.135174022191613	0.859562976533533	0.00526300119317047	1:116547871	rs10801908	chr1.9		1	116547871	1:117007612	1.70326e-07	1:116547871	3.53699999999981e-16	4748	4778	0.993024924202815	0.999999999992368	115909974	117909765	ENSG00000134247	ENSG00000134247	protein_coding	116909916	1	-362045	97696	-362045	4	2	4	115909974	117909765	1999791	156302
MS_IMSGC_31604244_1	MS (IMSGC, EUR)	IMD	Naive_CD4_BP	CD4_naive_BP	CD4	Sorted cell	ENSG00000134256	CD101	4183	2.56209479335965e-11	5.55116831848281e-11	0.312006543497419	0.675985648003389	0.0120078084180593	1:116547871	rs10801908	chr1.9		1	116547871	1:117019172	5.30402e-09	1:116547871	3.53699999999981e-16	4640	4657	0.98200098066533	0.999999999992447	116003037	118001653	ENSG00000134256	ENSG00000134256	protein_coding	117001760	1	-453889	17412	-453889	6	0	6	116003037	118001653	1998616	156303
MS_IMSGC_31604244_1	MS (IMSGC, EUR)	IMD	Naive_CD4_BP	CD4_naive_BP	CD4	Sorted cell	ENSG00000198162	MAN1A2	4106	3.32039656583477e-47	8.21167006443783e-11	4.04350946823675e-37	0.99999999991698	9.04358357805671e-13	1:117356322	rs1289877	chr1.9		1	117356322	1:117356322	2.34408e-33	1:116547871	3.53699999999981e-16	4536	4508	0.999999999798979	0.999999999993264	116367606	118366660	ENSG00000198162	ENSG00000198162	protein_coding	117367449	1	-11127	-11127	-819578	1	1	12	116367606	118366660	1999054	156304
MS_IMSGC_31604244_1	MS (IMSGC, EUR)	IMD	Naive_CD4_BP	CD4_naive_BP	CD4	Sorted cell	ENSG00000116874	WARS2	4504	4.10793353361878e-10	0.000441879934215643	9.29235477421603e-07	0.999554901248445	2.28917106821763e-06	1:119035214	rs2247883	chr1.10		1	119035214	1:119035214	2.83069e-13	1:119724882	1.76999999999984e-09	5161	5077	0.999999875311557	0.999835248639305	118142316	120140270	ENSG00000116874	ENSG00000116874	protein_coding	119140653	-1	105439	105439	-584229	2	2	6	118142316	120140553	1998237	156306
MS_IMSGC_31604244_1	MS (IMSGC, EUR)	IMD	Naive_CD4_BP	CD4_naive_BP	CD4	Sorted cell	ENSG00000231365	WARS2-AS1	4506	6.4908630555887e-45	0.000441879483788903	1.46826630725682e-41	0.999553906604575	4.21391163528994e-06	1:119181912	rs12065809	chr1.10		1	119181912	1:119166142	8.46299e-35	1:119724882	1.76999999999984e-09	5160	5080	1	0.999835233293985	118140398	120140270	ENSG00000231365	ENSG00000231365	lncRNA	119140412	1	41500	25730	584470	1	1	7	118140398	120140270	1999872	156305
MS_IMSGC_31604244_1	MS (IMSGC, EUR)	IMD	Naive_CD4_BP	CD4_naive_BP	CD4	Sorted cell	ENSG00000092621	PHGDH	3170	9.91690606531511e-06	0.000359328618198547	0.0224320733303901	0.812473035699433	0.164725645445914	1:119724882	rs483180	chr1.10		1	119724882	1:119724921	5.24088e-10	1:119724882	1.76999999999984e-09	4551	3602	0.995978285918597	0.999839341255129	118648728	120428738	ENSG00000092621	ENSG00000092621	protein_coding	119711934	1	12948	12987	12948	0	0	0	118648728	120639317	1990589	156307
MS_IMSGC_31604244_1	MS (IMSGC, EUR)	IMD	Naive_CD4_BP	CD4_naive_BP	CD4	Sorted cell	ENSG00000132694	ARHGEF11	5159	1.35996036294657e-06	0.000155526292598598	0.00866443179764725	0.99087161396472	0.00030706798467214	1:157716547	rs2317231	chr1.11		1	157716547	1:156971620	1.91791e-09	1:157716547	1.90200000000003e-09	5599	5707	0.9794749912977	0.998545062166112	156046121	158045286	ENSG00000132694	ENSG00000132694	protein_coding	157045742	-1	-670805	74122	-670805	11	0	11	156046121	158045286	1999165	156308
MS_IMSGC_31604244_1	MS (IMSGC, EUR)	IMD	Naive_CD4_BP	CD4_naive_BP	CD4	Sorted cell	ENSG00000132704	FCRL2	6056	9.35072250857259e-19	0.000121143776505529	5.95741320786107e-15	0.771358756432776	0.228520099790713	1:157770999	rs61691958	chr1.11		1	157770999	1:157781566	4.41448e-21	1:157716547	1.90200000000003e-09	6553	6817	0.999976494331994	0.998539997320212	156777346	158777057	ENSG00000132704	ENSG00000132704	protein_coding	157777132	-1	6133	-4434	60585	0	0	0	156777346	158777057	1999711	156309
MS_IMSGC_31604244_1	MS (IMSGC, EUR)	IMD	Naive_CD4_BP	CD4_naive_BP	CD4	Sorted cell	ENSG00000163534	FCRL1	6088	1.062661950301e-19	0.000121145759386804	6.77030337023478e-16	0.771372205612681	0.228506648627932	1:157770999	rs61691958	chr1.11		1	157770999	1:157766308	9.18465e-22	1:157716547	1.90200000000003e-09	6582	6856	0.999999883579348	0.998539935313971	156820891	158819869	ENSG00000163534	ENSG00000163534	protein_coding	157820120	-1	49121	53812	103573	1	1	1	156820637	158819869	1999232	156310
MS_IMSGC_31604244_1	MS (IMSGC, EUR)	IMD	Naive_CD4_BP	CD4_naive_BP	CD4	Sorted cell	ENSG00000116741	RGS2	4420	1.23690146742986e-05	0.000626244053899474	0.0193417777539308	0.979274031527448	0.000745577650047261	1:192571891	rs1323292	chr1.13		1	192571891	1:192801997	4.26784e-08	1:192571891	1.40199999999991e-08	4935	5281	0.92981031355574	0.999948174110339	191809541	193809012	ENSG00000116741	ENSG00000116741	protein_coding	192809039	1	-237148	-7042	-237148	3	0	3	191809541	193809012	1999471	156311
MS_IMSGC_31604244_1	MS (IMSGC, EUR)	IMD	Naive_CD4_BP	CD4_naive_BP	CD4	Sorted cell	ENSG00000023572	GLRX2	4453	9.39784125105126e-09	0.000639093464371439	1.4695289153242e-05	0.999342608206954	3.59364167854652e-06	1:193162337	rs2370027	chr1.13		1	193162337	1:193104436	1.71699e-11	1:192571891	1.40199999999991e-08	5005	5428	0.97680130571866	0.999942767200743	192106466	194106036	ENSG00000023572	ENSG00000023572	protein_coding	193105414	-1	-56923	978	533523	1	0	8	192106466	194106036	1999570	156312
MS_IMSGC_31604244_1	MS (IMSGC, EUR)	IMD	Naive_CD4_BP	CD4_naive_BP	CD4	Sorted cell	ENSG00000118197	DDX59	6037	1.32869140194842e-65	2.85270605273159e-06	4.65763916352086e-60	0.999997095816507	5.1477444479479e-08	1:200649903	rs34428088	chr1.14		1	200649903	1:200649903	4.42303e-41	1:200906769	3.758e-11	6494	6742	0.989859860287746	0.994134068377298	199671140	201669730	ENSG00000118197	ENSG00000118197	protein_coding	200669907	-1	20004	20004	-236862	1	1	4	199669959	201669730	1999771	156314
MS_IMSGC_31604244_1	MS (IMSGC, EUR)	IMD	Naive_CD4_BP	CD4_naive_BP	CD4	Sorted cell	ENSG00000116857	TMEM9	5719	1.88662402500292e-09	2.85075919055389e-06	0.000661343458685309	0.999314562852127	2.12410433724235e-05	1:200906769	rs59655222	chr1.14		1	200906769	1:201156198	4.41908e-10	1:200906769	3.758e-11	6141	6455	0.999972187626394	0.994134059429246	200171578	202171510	ENSG00000116857	ENSG00000116857	protein_coding	201154474	-1	247705	-1724	247705	4	0	4	200171578	202171510	1999932	156315
MS_IMSGC_31604244_1	MS (IMSGC, EUR)	IMD	Naive_CD4_BP	CD4_naive_BP	CD4	Sorted cell	ENSG00000260088	DDX59-AS1	6037	1.18287421361403e-10	2.85258290710698e-06	4.14648672785786e-05	0.999953924662055	1.75776947303029e-06	1:200906769	rs59655222	chr1.14		1	200906769	1:200686600	8.34587e-11	1:200906769	3.758e-11	6494	6742	0.94834478960371	0.994134068378092	199669864	201669472	ENSG00000260088	ENSG00000260088	lncRNA	200669489	1	237280	17111	237280	5	1	5	199669864	201669472	1999608	156313
MS_IMSGC_31604244_1	MS (IMSGC, EUR)	IMD	Naive_CD4_BP	CD4_naive_BP	CD4	Sorted cell	ENSG00000134369	NAV1	5488	1.42772808100769e-47	2.85270652089637e-06	5.00480501521622e-42	0.999997134768675	1.25248009723123e-08	1:201747523	rs10158381	chr1.14		1	201747523	1:201747523	4.47195e-34	1:200906769	3.758e-11	5887	6222	0.999999999999996	0.994134061562185	200539440	202537541	ENSG00000134369	ENSG00000134369	protein_coding	201539127	1	208396	208396	-632358	0	0	13	200539440	202537731	1998291	156316
MS_IMSGC_31604244_1	MS (IMSGC, EUR)	IMD	Naive_CD4_BP	CD4_naive_BP	CD4	Sorted cell	ENSG00000115944	COX7A2L	6390	1.71201701393324e-38	6.15248011926783e-06	2.78262814858321e-33	0.999993821512961	2.6006923715147e-08	2:42345535	rs2041354	chr2.3		2	42345535	2:42345535	7.14881e-31	2:43128185	4.36599999999982e-11	7006	6975	0.99999999999997	0.960701509255491	41426555	43424978	ENSG00000115944	ENSG00000115944	protein_coding	42361217	-1	15682	15682	-766968	0	0	10	41426555	43424978	1998423	156568
MS_IMSGC_31604244_1	MS (IMSGC, EUR)	IMD	Naive_CD4_BP	CD4_naive_BP	CD4	Sorted cell	ENSG00000138036	DYNC2LI1	5969	3.03831210724599e-06	2.97160047171551e-06	0.4938325940507	0.482943170155741	0.0232182258809796	2:43128185	rs12478539	chr2.3		2	43128185	2:43818793	3.73196e-09	2:43128185	4.36599999999982e-11	6577	6566	0.952886896336683	0.960701492851993	42774915	44772570	ENSG00000138036	ENSG00000138036	protein_coding	43774039	1	-645854	44754	-645854	6	0	6	42774915	44772570	1997655	156571
MS_IMSGC_31604244_1	MS (IMSGC, EUR)	IMD	Naive_CD4_BP	CD4_naive_BP	CD4	Sorted cell	ENSG00000230587	LINC02580	5985	2.73898637030765e-08	6.12037820274534e-06	0.00445181576951246	0.994775092009438	0.000766944452985098	2:43128185	rs12478539	chr2.3		2	43128185	2:43139735	6.5615e-10	2:43128185	4.36599999999982e-11	6600	6512	0.998731717321866	0.960701517596848	42132736	44132210	ENSG00000230587	ENSG00000230587	lncRNA	43217246	-1	89061	77511	89061	1	0	1	42132736	44132210	1999474	156570
MS_IMSGC_31604244_1	MS (IMSGC, EUR)	IMD	Naive_CD4_BP	CD4_naive_BP	CD4	Sorted cell	ENSG00000231826	LINC01819	5950	1.67112189348282e-06	4.40427311573185e-06	0.271616057959826	0.71582411123189	0.0125537554132756	2:43128185	rs12478539	chr2.3		2	43128185	2:43139735	2.24121e-07	2:43128185	4.36599999999982e-11	6575	6494	0.962064497658512	0.960701515419708	42040763	44040661	ENSG00000231826	ENSG00000231826	lncRNA	43039410	-1	-88775	-100325	-88775	2	3	2	42040763	44040661	1999898	156569
MS_IMSGC_31604244_1	MS (IMSGC, EUR)	IMD	Naive_CD4_BP	CD4_naive_BP	CD4	Sorted cell	ENSG00000143924	EML4	6624	5.89822220435346e-09	6.14633069916548e-06	0.0009586676696741	0.998993906534231	4.12735671749538e-05	2:43132136	rs6705577	chr2.3		2	43132136	2:42106205	1.75229e-10	2:43128185	4.36599999999982e-11	7255	7232	0.999805297361192	0.960701485521721	41169587	43167698	ENSG00000143924	ENSG00000143924	protein_coding	42169353	1	962783	-63148	958832	13	0	12	41169587	43169000	1999413	156567
MS_IMSGC_31604244_1	MS (IMSGC, EUR)	IMD	Naive_CD4_BP	CD4_naive_BP	CD4	Sorted cell	ENSG00000162927	PUS10	4336	2.58559991011875e-05	0.00117727566211631	0.0214000612587568	0.974381816690188	0.00301499038983867	2:61122311	rs1177284	chr2.4		2	61122311	2:61021510	5.81685e-09	2:61015275	8.56699999999942e-09	4810	4908	0.993654406617198	0.997665566604653	60018652	62017568	ENSG00000162927	ENSG00000162927	protein_coding	61018255	-1	-104056	-3255	2980	2	0	1	60018652	62017568	1998916	156572
MS_IMSGC_31604244_1	MS (IMSGC, EUR)	IMD	Naive_CD4_BP	CD4_naive_BP	CD4	Sorted cell	ENSG00000163219	ARHGAP25	5226	1.39895975856456e-07	3.5042099854783e-05	0.00397567371711426	0.995853644971784	0.000135499315270769	2:68419404	rs12622670	chr2.6		2	68419404	2:68806910	2.10613e-09	2:68419404	1.04299999999993e-10	5748	5988	0.997252360198133	0.999298325765419	67679681	69679526	ENSG00000163219	ENSG00000163219	protein_coding	68734811	1	-315407	72099	-315407	3	0	3	67679681	69679526	1999845	156573
MS_IMSGC_31604244_1	MS (IMSGC, EUR)	IMD	Naive_CD4_BP	CD4_naive_BP	CD4	Sorted cell	ENSG00000198380	GFPT1	4541	1.51955507096398e-12	3.95214513372026e-05	3.8447182930912e-08	0.999956161700743	4.27839921657686e-06	2:69349015	rs4549136	chr2.6		2	69349015	2:69349015	4.69953e-13	2:68419404	1.04299999999993e-10	5048	4961	0.966300728237023	0.999993592975887	68388263	70386938	ENSG00000198380	ENSG00000198380	protein_coding	69387227	-1	38212	38212	967823	0	0	11	68387786	70386938	1999152	156574
MS_IMSGC_31604244_1	MS (IMSGC, EUR)	IMD	Naive_CD4_BP	CD4_naive_BP	CD4	Sorted cell	ENSG00000153107	ANAPC1	4242	1.67393957332578e-08	8.86261242637308e-05	0.000188818305452231	0.999691615735041	3.09230958469705e-05	2:111722934	rs2718552	chr2.7		2	111722934	2:111865377	8.28422e-10	2:112013222	2.59199999999982e-09	5227	4847	0.917111636216995	0.962993523110078	110885502	112884367	ENSG00000153107	ENSG00000153107	protein_coding	111884193	-1	161259	18816	-129029	0	0	3	110885488	112884367	1998879	156575
MS_IMSGC_31604244_1	MS (IMSGC, EUR)	IMD	Naive_CD4_BP	CD4_naive_BP	CD4	Sorted cell	ENSG00000153208	MERTK	4206	9.09692848682088e-14	8.86298591827701e-05	1.02612199462743e-09	0.999733213320494	0.000178155794111476	2:111920803	rs2001200	chr2.7		2	111920803	2:111949701	1.2486e-14	2:112013222	2.59199999999982e-09	5191	4808	0.96300226229313	0.962993552368922	110898744	112897642	ENSG00000153208	ENSG00000153208	protein_coding	111898607	1	22196	51094	114615	0	2	2	110898744	112897642	1998898	156576
MS_IMSGC_31604244_1	MS (IMSGC, EUR)	IMD	Naive_CD4_BP	CD4_naive_BP	CD4	Sorted cell	ENSG00000144161	ZC3H8	4546	1.74139543245879e-05	7.02958133659968e-05	0.196420623340662	0.792880103143477	0.0106115637481696	2:112013222	rs57116599	chr2.7		2	112013222	2:112186295	1.43544e-07	2:112013222	2.59199999999982e-09	5546	5136	0.963555767673747	0.962992328341508	111255321	113254965	ENSG00000144161	ENSG00000144161	protein_coding	112255042	-1	241820	68747	241820	4	1	4	111255321	113254965	1999644	156578
MS_IMSGC_31604244_1	MS (IMSGC, EUR)	IMD	Naive_CD4_BP	CD4_naive_BP	CD4	Sorted cell	ENSG00000153214	TMEM87B	4178	9.13180113671249e-61	8.86456346845788e-05	1.03005416035524e-56	0.999910129595353	1.22476995839405e-06	2:112064727	rs4575728	chr2.7		2	112064727	2:112064727	4.3436e-40	2:112013222	2.59199999999982e-09	5179	4761	0.999999999999993	0.962993635132086	111055508	113054859	ENSG00000153214	ENSG00000153214	protein_coding	112055269	1	9458	9458	-42047	1	1	0	111055508	113054859	1999351	156577
MS_IMSGC_31604244_1	MS (IMSGC, EUR)	IMD	Naive_CD4_BP	CD4_naive_BP	CD4	Sorted cell	ENSG00000169629	RGPD8	4907	6.79739986580473e-55	8.86481586682391e-05	7.66715667379893e-51	0.999910751103088	6.00738241584031e-07	2:112434559	rs6542056	chr2.7		2	112434559	2:112434559	1.78017e-40	2:112013222	2.59199999999982e-09	5705	5532	0.999999999999993	0.962992159235645	111438988	113434083	ENSG00000169629	ENSG00000169629	protein_coding	112433645	-1	-914	-914	420423	0	0	6	111435584	113434163	1998579	156579
MS_IMSGC_31604244_1	MS (IMSGC, EUR)	IMD	Naive_CD4_BP	CD4_naive_BP	CD4	Sorted cell	ENSG00000125630	POLR1B	4863	8.32005284217841e-23	8.86481789408505e-05	9.38463691558884e-19	0.999910682365594	6.69455467761951e-07	2:112579776	rs62158644	chr2.7		2	112579776	2:112553197	1.339e-30	2:112013222	2.59199999999982e-09	5704	5468	0.956857566096834	0.9629922952902	111542004	113537410	ENSG00000125630	ENSG00000125630	protein_coding	112542465	1	37311	10732	-529243	0	0	8	111542004	113541255	1999251	156580
MS_IMSGC_31604244_1	MS (IMSGC, EUR)	IMD	Naive_CD4_BP	CD4_naive_BP	CD4	Sorted cell	ENSG00000125611	CHCHD5	4781	1.54131497056689e-12	8.86482001050005e-05	1.73853206190608e-08	0.999910731225717	6.03187315735559e-07	2:112589485	rs7595338	chr2.7		2	112589485	2:112589485	7.22428e-17	2:112013222	2.59199999999982e-09	5655	5351	0.99999999682938	0.962992432953411	111585119	113582351	ENSG00000125611	ENSG00000125611	protein_coding	112584609	1	4876	4876	-571387	1	1	9	111585100	113584150	1999050	156581
MS_IMSGC_31604244_1	MS (IMSGC, EUR)	IMD	Naive_CD4_BP	CD4_naive_BP	CD4	Sorted cell	ENSG00000237753	SLC20A1-DT	4711	2.75290699290808e-20	8.86482508663322e-05	3.10515079180824e-16	0.999910955440677	3.9630845435836e-07	2:112621298	rs13023016	chr2.7		2	112621298	2:112621298	1.66627e-20	2:112013222	2.59199999999982e-09	5637	5264	0.999999934157235	0.962992643098099	111646008	113643655	ENSG00000237753	ENSG00000237753	lncRNA	112645737	-1	24439	24439	632515	1	1	13	111646008	113643655	1997647	156583
MS_IMSGC_31604244_1	MS (IMSGC, EUR)	IMD	Naive_CD4_BP	CD4_naive_BP	CD4	Sorted cell	ENSG00000144136	SLC20A1	4711	1.62946555571623e-12	8.86482419019046e-05	1.83796120740409e-08	0.999910854160296	4.79216560927321e-07	2:112630196	rs11680446	chr2.7		2	112630196	2:112630196	1.69621e-16	2:112013222	2.59199999999982e-09	5637	5264	0.989631355321454	0.962992643098099	111646008	113643655	ENSG00000144136	ENSG00000144136	protein_coding	112645939	1	-15743	-15743	-632717	1	1	14	111646008	113643655	1997647	156582
MS_IMSGC_31604244_1	MS (IMSGC, EUR)	IMD	Naive_CD4_BP	CD4_naive_BP	CD4	Sorted cell	ENSG00000067066	SP100	5633	3.09837040970142e-09	7.02961791796692e-07	0.00438747094849502	0.995434028160216	0.000177794831126076	2:230257114	rs35540610	chr2.12		2	230257114	2:230473496	4.2711e-08	2:230257114	2.87899999999999e-12	6099	6313	0.969949738410848	0.999999953843038	229416143	231415342	ENSG00000067066	ENSG00000067066	protein_coding	230416201	1	-159087	57295	-159087	1	0	1	229416143	231415858	1999715	156587
MS_IMSGC_31604244_1	MS (IMSGC, EUR)	IMD	Naive_CD4_BP	CD4_naive_BP	CD4	Sorted cell	ENSG00000135899	SP110	5826	2.22464225040592e-08	6.82879727130225e-07	0.0315022155744056	0.966994018749868	0.00150306054957655	2:230257114	rs35540610	chr2.12		2	230257114	2:230169808	3.83842e-08	2:230257114	2.87899999999999e-12	6279	6450	0.947589852412188	0.999999958777789	229225764	231223916	ENSG00000135899	ENSG00000135899	protein_coding	230219984	-1	-37130	50176	-37130	1	0	1	229225764	231225034	1999270	156585
MS_IMSGC_31604244_1	MS (IMSGC, EUR)	IMD	Naive_CD4_BP	CD4_naive_BP	CD4	Sorted cell	ENSG00000135932	CAB39	5605	7.50728481522556e-12	7.06177709725107e-07	1.06307473917968e-05	0.999988281362214	3.81705178653285e-07	2:230257114	rs35540610	chr2.12		2	230257114	2:230661811	1.05029e-12	2:230257114	2.87899999999999e-12	6085	6254	0.999999443413519	0.999999958277344	229712874	231712809	ENSG00000135932	ENSG00000135932	protein_coding	230712842	1	-455728	-51031	-455728	9	2	9	229712874	231712809	1999935	156588
MS_IMSGC_31604244_1	MS (IMSGC, EUR)	IMD	Naive_CD4_BP	CD4_naive_BP	CD4	Sorted cell	ENSG00000185404	SP140L	5774	3.6495632637179e-11	7.06056379882329e-07	5.16799179488662e-05	0.999816239745023	0.000131374244150752	2:230265014	rs1582833	chr2.12		2	230265014	2:230389653	1.67872e-10	2:230257114	2.87899999999999e-12	6234	6390	0.999987346042438	0.999999959203595	229327791	231326523	ENSG00000185404	ENSG00000185404	protein_coding	230327193	1	-62179	62460	-70079	0	0	0	229327791	231326523	1998732	156586
MS_IMSGC_31604244_1	MS (IMSGC, EUR)	IMD	Naive_CD4_BP	CD4_naive_BP	CD4	Sorted cell	ENSG00000079263	SP140	5828	1.31566412780946e-15	7.01754742616825e-07	1.86305618166399e-09	0.993712560176325	0.00628673620587483	2:230318606	rs720977	chr2.12		2	230318606	2:230309705	4.07618e-15	2:230257114	2.87899999999999e-12	6287	6451	0.999999983063431	0.999999958810977	229203436	231202161	ENSG00000079263	ENSG00000079263	protein_coding	230225736	1	92870	83969	31378	0	0	0	229203436	231202161	1998725	156584
MS_IMSGC_31604244_1	MS (IMSGC, EUR)	IMD	Naive_CD4_BP	CD4_naive_BP	CD4	Sorted cell	ENSG00000135898	GPR55	5799	5.55594548414714e-28	7.06185488979376e-07	7.86753852595466e-22	0.999999290279024	3.53548972404239e-09	2:230925635	rs4973351	chr2.12		2	230925635	2:230925635	7.94104e-26	2:230257114	2.87899999999999e-12	6464	6506	1	0.999999960268568	229961429	231960123	ENSG00000135898	ENSG00000135898	protein_coding	230925242	-1	-393	-393	668128	0	0	13	229961429	231960123	1998694	156589
MS_IMSGC_31604244_1	MS (IMSGC, EUR)	IMD	Naive_CD4_BP	CD4_naive_BP	CD4	Sorted cell	ENSG00000033867	SLC4A7	5869	2.49945898287734e-12	1.51322168048153e-11	0.140998797833758	0.853623728617277	0.00537747353133422	3:28030595	rs438613	chr3.2		3	28030595	3:27508810	3.99971e-07	3:28030595	9.43399999999845e-17	6401	6514	0.969688624401825	0.999999806129366	26484744	28484316	ENSG00000033867	ENSG00000033867	protein_coding	27484384	-1	-546211	-24426	-546211	5	0	5	26484744	28484316	1999572	156619
MS_IMSGC_31604244_1	MS (IMSGC, EUR)	IMD	Naive_CD4_BP	CD4_naive_BP	CD4	Sorted cell	ENSG00000138468	SENP7	4889	5.57359741941515e-14	0.000282470201789162	1.97260297457605e-10	0.999716191999064	1.33760183297987e-06	3:101349776	rs2553419	chr3.5		3	101349776	3:101349776	1.18443e-15	3:102030178	3.68199999999986e-09	5453	5230	0.990135818896635	0.966850636374255	100513281	102512928	ENSG00000138468	ENSG00000138468	protein_coding	101513212	-1	163436	163436	-516966	3	3	13	100513281	102512928	1999647	156620
MS_IMSGC_31604244_1	MS (IMSGC, EUR)	IMD	Naive_CD4_BP	CD4_naive_BP	CD4	Sorted cell	ENSG00000144815	NXPE3	4727	3.0272960730352e-06	0.000279335933191028	0.0107141992608573	0.988624330552349	0.000379106957529386	3:102030178	rs4325907	chr3.5		3	102030178	3:101701059	1.24177e-13	3:102030178	3.68199999999986e-09	5300	5035	0.996259167029585	0.966851742431827	100780477	102777980	ENSG00000144815	ENSG00000144815	protein_coding	101779211	1	250967	-78152	250967	2	2	2	100780477	102778274	1997797	156621
MS_IMSGC_31604244_1	MS (IMSGC, EUR)	IMD	Naive_CD4_BP	CD4_naive_BP	CD4	Sorted cell	ENSG00000121578	B4GALT4	5528	1.37886315804187e-16	3.52835937782884e-05	3.90780543209238e-12	0.999964489324083	2.2707822805425e-07	3:119231652	rs7628585	chr3.7		3	119231652	3:119238523	1.30363e-18	3:119509661	4.72500000000006e-10	5967	6039	0.994614071056328	0.99999697522005	118241244	120240280	ENSG00000121578	ENSG00000121578	protein_coding	119240878	-1	9226	2355	-268783	0	0	7	118241244	120240280	1999036	156623
MS_IMSGC_31604244_1	MS (IMSGC, EUR)	IMD	Naive_CD4_BP	CD4_naive_BP	CD4	Sorted cell	ENSG00000163389	POGLUT1	5395	3.29975422350469e-12	3.52835553591031e-05	9.35175586744389e-08	0.999962943892343	1.67903143842873e-06	3:119477934	rs6799691	chr3.7		3	119477934	3:119469366	3.41337e-18	3:119509661	4.72500000000006e-10	5833	5950	0.999999949558523	0.999996866968543	118468974	120468938	ENSG00000163389	ENSG00000163389	protein_coding	119468963	1	8971	403	40698	0	0	2	118468974	120468938	1999964	156625
MS_IMSGC_31604244_1	MS (IMSGC, EUR)	IMD	Naive_CD4_BP	CD4_naive_BP	CD4	Sorted cell	ENSG00000031081	ARHGAP31	5523	1.13854695306818e-06	3.41029827859367e-05	0.0322673051050312	0.966502634665752	0.00119481869947782	3:119509661	rs9843355	chr3.7		3	119509661	3:119310583	2.30975e-07	3:119509661	4.72500000000006e-10	5967	6032	0.998044477588467	0.999996977704067	118295291	120294095	ENSG00000031081	ENSG00000031081	protein_coding	119294383	1	215278	16200	215278	6	1	6	118295291	120294095	1998804	156624
MS_IMSGC_31604244_1	MS (IMSGC, EUR)	IMD	Naive_CD4_BP	CD4_naive_BP	CD4	Sorted cell	ENSG00000121577	POPDC2	5459	8.18247721159527e-07	3.44351222709014e-05	0.0231897750571263	0.97591635608213	0.000858615490751019	3:119509661	rs9843355	chr3.7		3	119509661	3:119723725	1.14979e-08	3:119509661	4.72500000000006e-10	5900	6082	0.998851680421398	0.999996757664946	118665494	120665086	ENSG00000121577	ENSG00000121577	protein_coding	119660589	-1	150928	-63136	150928	6	4	6	118665494	120665144	1999650	156626
MS_IMSGC_31604244_1	MS (IMSGC, EUR)	IMD	Naive_CD4_BP	CD4_naive_BP	CD4	Sorted cell	ENSG00000138495	COX17	5499	7.35941210546619e-07	3.44967297691697e-05	0.0208571458872483	0.977661240074924	0.00144638136684726	3:119509661	rs9843355	chr3.7		3	119509661	3:119630695	3.61224e-08	3:119509661	4.72500000000006e-10	5942	6122	0.998979898581322	0.999996757664674	118678386	120677414	ENSG00000138495	ENSG00000138495	protein_coding	119677406	-1	167745	46711	167745	8	4	8	118678386	120677414	1999028	156627
MS_IMSGC_31604244_1	MS (IMSGC, EUR)	IMD	Naive_CD4_BP	CD4_naive_BP	CD4	Sorted cell	ENSG00000144847	IGSF11	5531	9.78531160915074e-07	3.42462802119178e-05	0.0277323332126057	0.970562844144918	0.00166959783110271	3:119509661	rs9843355	chr3.7		3	119509661	3:119246085	5.70075e-14	3:119509661	4.72500000000006e-10	5958	6047	0.94530433454203	0.999996980671732	118146556	120146050	ENSG00000144847	ENSG00000144847	protein_coding	119034846	-1	-474815	-211239	-474815	11	4	11	118146556	120146050	1999494	156622
MS_IMSGC_31604244_1	MS (IMSGC, EUR)	IMD	Naive_CD4_BP	CD4_naive_BP	CD4	Sorted cell	ENSG00000173226	IQCB1	5583	7.24862748050853e-30	8.03073991836456e-09	9.02120398319366e-22	0.999456301405246	0.000543690564009443	3:121813792	rs4676756	chr3.8		3	121813792	3:121813792	4.00425e-24	3:122046521	6.34399999999911e-15	6040	6056	0.963652218111685	0.999998791050836	120835109	122834915	ENSG00000173226	ENSG00000173226	protein_coding	121835060	-1	21268	21268	-211461	0	0	3	120835109	122834915	1999806	156629
MS_IMSGC_31604244_1	MS (IMSGC, EUR)	IMD	Naive_CD4_BP	CD4_naive_BP	CD4	Sorted cell	ENSG00000114023	FAM162A	5377	2.57712666641766e-10	7.7673263864092e-09	0.0320733620363863	0.966672022123467	0.00125460781510751	3:122046521	rs200866143	chr3.8		3	122046521	3:121889685	7.83941e-08	3:122046521	6.34399999999911e-15	5793	5840	0.962682328030453	0.999998791145771	121384229	123384103	ENSG00000114023	ENSG00000114023	protein_coding	122384182	1	-337661	-494497	-337661	4	6	4	121384229	123384103	1999874	156630
MS_IMSGC_31604244_1	MS (IMSGC, EUR)	IMD	Naive_CD4_BP	CD4_naive_BP	CD4	Sorted cell	ENSG00000114030	KPNA1	5310	1.36491600898894e-10	7.89075749084455e-09	0.0169869203075217	0.982034063102196	0.000979008563032535	3:122046521	rs200866143	chr3.8		3	122046521	3:122558421	6.95165e-11	3:122046521	6.34399999999911e-15	5747	5820	0.994699715188391	0.999998791113748	121515026	123514608	ENSG00000114030	ENSG00000114030	protein_coding	122514939	-1	468418	-43482	468418	8	1	8	121515026	123514608	1999582	156633
MS_IMSGC_31604244_1	MS (IMSGC, EUR)	IMD	Naive_CD4_BP	CD4_naive_BP	CD4	Sorted cell	ENSG00000173193	PARP14	5213	2.00722180102681e-11	8.01439297913728e-09	0.00249806700706785	0.997422780851721	7.9144106747068e-05	3:122046521	rs200866143	chr3.8		3	122046521	3:122707627	6.51792e-12	3:122046521	6.34399999999911e-15	5658	5789	0.999822524447123	0.999998791095098	121681325	123680803	ENSG00000173193	ENSG00000173193	protein_coding	122680839	1	-634318	26788	-634318	13	0	13	121681325	123680803	1999478	156635
MS_IMSGC_31604244_1	MS (IMSGC, EUR)	IMD	Naive_CD4_BP	CD4_naive_BP	CD4	Sorted cell	ENSG00000180353	HCLS1	5469	9.74666704724299e-18	8.03509977812725e-09	1.21301131593897e-09	0.999999990593807	1.58078847653649e-10	3:122046521	rs200866143	chr3.8		3	122046521	3:121738397	1.6907e-17	3:122046521	6.34399999999911e-15	5888	5930	0.999990407089312	0.999998791057437	120661156	122660767	ENSG00000180353	ENSG00000180353	protein_coding	121660903	-1	-385618	-77494	-385618	6	0	6	120661156	122660767	1999611	156628
MS_IMSGC_31604244_1	MS (IMSGC, EUR)	IMD	Naive_CD4_BP	CD4_naive_BP	CD4	Sorted cell	ENSG00000272758	WDR5B-DT	5359	2.15573402174648e-39	8.03509978988991e-09	2.68289636800675e-31	0.99999999190068	6.42176703475018e-11	3:122442517	rs62271978	chr3.8		3	122442517	3:122442517	5.99745e-33	3:122046521	6.34399999999911e-15	5777	5824	1	0.999998791152438	121417052	123413785	ENSG00000272758	ENSG00000272758	lncRNA	122416207	1	26310	26310	-369686	1	1	6	121416490	123413785	1997295	156632
MS_IMSGC_31604244_1	MS (IMSGC, EUR)	IMD	Naive_CD4_BP	CD4_naive_BP	CD4	Sorted cell	ENSG00000196981	WDR5B	5361	3.66404112068528e-19	8.03509978692531e-09	4.56004428921037e-11	0.999999991531837	3.87461194475831e-10	3:122444175	rs4677952	chr3.8		3	122444175	3:122412930	3.89916e-17	3:122046521	6.34399999999911e-15	5779	5826	0.999999999992522	0.999998791152437	121416144	123413785	ENSG00000196981	ENSG00000196981	protein_coding	122416062	-1	-28113	3132	369541	2	0	5	121416144	123413785	1997641	156631
MS_IMSGC_31604244_1	MS (IMSGC, EUR)	IMD	Naive_CD4_BP	CD4_naive_BP	CD4	Sorted cell	ENSG00000173200	PARP15	5303	8.86706730307815e-47	8.03509978964692e-09	1.1035416439664e-38	0.999999991905099	5.9804530989973e-11	3:122578922	rs1500533	chr3.8		3	122578922	3:122578922	1.65679e-32	3:122046521	6.34399999999911e-15	5744	5824	0.999999999999996	0.999998791108024	121578188	123577629	ENSG00000173200	ENSG00000173200	protein_coding	122577650	1	1272	1272	-531129	0	0	12	121578188	123577629	1999441	156634
MS_IMSGC_31604244_1	MS (IMSGC, EUR)	IMD	Naive_CD4_BP	CD4_naive_BP	CD4	Sorted cell	ENSG00000186432	KPNA4	4398	1.55928332334236e-05	7.04677653302047e-05	0.180042041967432	0.813640847276237	0.00623105015776768	3:159973324	rs1014486	chr3.10		3	159973324	3:160181944	4.51086e-07	3:159973324	1.36400000000012e-10	4907	4973	0.980688720125858	0.996854303369576	159566401	161565300	ENSG00000186432	ENSG00000186432	protein_coding	160565571	-1	592247	383627	592247	7	5	7	159566401	161565300	1998899	156636
MS_IMSGC_31604244_1	MS (IMSGC, EUR)	IMD	Naive_CD4_BP	CD4_naive_BP	CD4	Sorted cell	ENSG00000008952	SEC62	4708	6.06253616815838e-12	0.00110709060652288	5.46999590148976e-09	0.998885751038474	7.15287894552014e-06	3:170027053	rs9810602	chr3.11		3	170027053	3:170027053	1.25697e-14	3:169818849	1.6769999999999e-08	5259	5408	0.994703362173031	0.912766731613355	168966709	170966525	ENSG00000008952	ENSG00000008952	protein_coding	169966807	1	60246	60246	-147958	1	1	2	168966709	170966525	1999816	156637
MS_IMSGC_31604244_1	MS (IMSGC, EUR)	IMD	Naive_CD4_BP	CD4_naive_BP	CD4	Sorted cell	ENSG00000173890	GPR160	4587	2.38597696773164e-89	0.00110710136250773	2.15275331651362e-86	0.998884785298051	8.11333943657446e-06	3:170027739	rs9824474	chr3.11		3	170027739	3:170027739	2.22306e-49	3:169818849	1.6769999999999e-08	5149	5270	0.98458920594079	0.912770282333569	169038121	171037924	ENSG00000173890	ENSG00000173890	protein_coding	170037995	1	-10256	-10256	-219146	0	0	4	169038121	171037924	1999803	156638
MS_IMSGC_31604244_1	MS (IMSGC, EUR)	IMD	Naive_CD4_BP	CD4_naive_BP	CD4	Sorted cell	ENSG00000138801	PAPSS1	4641	4.95756999041945e-09	0.00274578567140113	1.80047007403691e-06	0.997203156442736	4.92524582192688e-05	4:107719724	rs2522434	chr4.6		4	107719724	4:107720445	9.5074e-16	4:108137562	4.51399999999982e-08	5099	5167	0.999999856180044	0.993830112495163	106720427	108717059	ENSG00000138801	ENSG00000138801	protein_coding	107720234	-1	510	-211	-417328	0	0	4	106720427	108717140	1996713	156639
MS_IMSGC_31604244_1	MS (IMSGC, EUR)	IMD	Naive_CD4_BP	CD4_naive_BP	CD4	Sorted cell	ENSG00000234492	RPL34-DT	4769	1.72671178142193e-19	0.00274558375806312	6.27085007490281e-17	0.997105548192857	0.00014886804908018	4:108638283	rs2575607	chr4.6		4	108638283	4:108638283	4.26777e-21	4:108137562	4.51399999999982e-08	5307	5345	0.964335361507628	0.993826125190619	107620690	109620076	ENSG00000234492	ENSG00000234492	lncRNA	108620413	-1	-17870	-17870	482851	1	1	2	107620690	109620076	1999386	156640
MS_IMSGC_31604244_1	MS (IMSGC, EUR)	IMD	Naive_CD4_BP	CD4_naive_BP	CD4	Sorted cell	ENSG00000113456	RAD1	6174	2.30259205622063e-05	6.29991118798872e-05	0.265235158727513	0.725667597558241	0.00901121868180414	5:35878993	rs6881270	chr5.2		5	35878993	5:34927947	3.23139e-07	5:35877403	1.12999999999989e-09	6750	6824	0.971003452735749	0.984461901495966	33919458	35918105	ENSG00000113456	ENSG00000113456	protein_coding	34915504	-1	-963489	-12443	-961899	7	1	7	33919458	35918105	1998647	156641
MS_IMSGC_31604244_1	MS (IMSGC, EUR)	IMD	Naive_CD4_BP	CD4_naive_BP	CD4	Sorted cell	ENSG00000164187	LMBRD2	5067	7.54122815889815e-10	7.76293750992326e-05	9.7135372995417e-06	0.999911171547506	1.48478597172385e-06	5:36088309	rs173611	chr5.2		5	36088309	5:36088309	3.61152e-12	5:35877403	1.12999999999989e-09	5480	5579	0.999999554059961	0.977401011666604	35152139	37151205	ENSG00000164187	ENSG00000164187	protein_coding	36151887	-1	63578	63578	274484	0	0	3	35152139	37151205	1999066	156643
MS_IMSGC_31604244_1	MS (IMSGC, EUR)	IMD	Naive_CD4_BP	CD4_naive_BP	CD4	Sorted cell	ENSG00000145604	SKP2	5067	2.62967327885325e-11	7.76300653709326e-05	3.38717102062608e-07	0.999920061676102	1.96951512778592e-06	5:36178942	rs3804439	chr5.2		5	36178942	5:36178942	1.01292e-16	5:35877403	1.12999999999989e-09	5480	5579	0.9999999851783	0.977401011666604	35152139	37151205	ENSG00000145604	ENSG00000145604	protein_coding	36152111	1	26831	26831	-274708	0	0	4	35152139	37151205	1999066	156642
MS_IMSGC_31604244_1	MS (IMSGC, EUR)	IMD	Naive_CD4_BP	CD4_naive_BP	CD4	Sorted cell	ENSG00000152620	NADK2	4823	2.272855330017e-13	7.76301424949748e-05	2.92756667258109e-09	0.999920294144197	2.07278551374663e-06	5:36242252	rs10075150	chr5.2		5	36242252	5:36242252	1.17805e-15	5:35877403	1.12999999999989e-09	5223	5328	0.999999999761006	0.977401069227708	35242773	37242279	ENSG00000152620	ENSG00000152620	protein_coding	36241925	-1	-327	-327	364522	0	0	6	35242773	37242279	1999506	156644
MS_IMSGC_31604244_1	MS (IMSGC, EUR)	IMD	Naive_CD4_BP	CD4_naive_BP	CD4	Sorted cell	ENSG00000250155	SLC1A3-AS1	4284	2.15231046310657e-44	7.76306023556109e-05	2.7722802281673e-40	0.999919791268222	2.5781294226105e-06	5:36702762	rs1025288	chr5.2		5	36702762	5:36702762	3.29134e-33	5:35877403	1.12999999999989e-09	4715	4679	1	0.977401739793059	35725315	37723581	ENSG00000250155	ENSG00000250155	lncRNA	36725218	-1	22456	22456	847815	0	0	10	35725315	37723581	1998266	156645
MS_IMSGC_31604244_1	MS (IMSGC, EUR)	IMD	Naive_CD4_BP	CD4_naive_BP	CD4	Sorted cell	ENSG00000285967	NIPBL-DT	4389	3.01510927009656e-11	0.000157626247942237	1.9125172470323e-07	0.999840768331787	1.41413839452701e-06	5:36941456	rs292195	chr5.2		5	36941456	5:36941456	8.21201e-13	5:35877403	1.12999999999989e-09	4815	4783	0.998725825964647	0.982034672118956	35877403	37876103	ENSG00000285967	ENSG00000285967	lncRNA	36876657	-1	-64799	-64799	999254	2	2	12	35877403	37876103	1998700	156646
MS_IMSGC_31604244_1	MS (IMSGC, EUR)	IMD	Naive_CD4_BP	CD4_naive_BP	CD4	Sorted cell	ENSG00000164332	UBLCP1	5196	1.25760049241908e-08	2.37450152420437e-07	0.00955738530178796	0.178831749193318	0.811610615478737	5:159332892	rs2546890	chr5.7		5	159332892	5:159256192	1.74612e-09	5:159332892	1.03900000000005e-12	5641	5816	0.944841749024207	0.999999900805347	158263924	160263024	ENSG00000164332	ENSG00000164332	protein_coding	159263290	1	69602	-7098	69602	1	1	1	158263924	160263024	1999100	156647
MS_IMSGC_31604244_1	MS (IMSGC, EUR)	IMD	Naive_CD4_BP	CD4_naive_BP	CD4	Sorted cell	ENSG00000111886	GABRR2	4800	1.4549111687828e-12	2.77957273593253e-05	5.23415110993203e-08	0.999971958939185	1.92990489812398e-07	6:89317075	rs7744352	chr6.3		6	89317075	6:89317075	2.80802e-14	6:90267049	9.00899999999965e-11	5213	5470	0.999999997405651	0.999998025256813	88317874	90314575	ENSG00000111886	ENSG00000111886	protein_coding	89315299	-1	-1776	-1776	-951750	0	0	10	88317874	90314575	1996701	156650
MS_IMSGC_31604244_1	MS (IMSGC, EUR)	IMD	Naive_CD4_BP	CD4_naive_BP	CD4	Sorted cell	ENSG00000025039	RRAGD	4722	4.3923482269688e-07	2.73255129635841e-05	0.0158030187293724	0.983129427395263	0.00103978912757954	6:90267049	rs72928038	chr6.3		6	90267049	6:89369495	4.72324e-09	6:90267049	9.00899999999965e-11	5143	5419	0.966270430890304	0.999997917688445	88413059	90412198	ENSG00000025039	ENSG00000025039	protein_coding	89412273	-1	-854776	42778	-854776	8	0	8	88413059	90412198	1999139	156651
MS_IMSGC_31604244_1	MS (IMSGC, EUR)	IMD	Naive_CD4_BP	CD4_naive_BP	CD4	Sorted cell	ENSG00000083099	LYRM2	4753	2.12150430271558e-10	2.77933583052055e-05	7.63285994346845e-06	0.999964085973499	4.87596102825967e-07	6:90267049	rs72928038	chr6.3		6	90267049	6:89620549	8.12733e-14	6:90267049	9.00899999999965e-11	5146	5450	0.947989908117022	0.999997876508348	88639719	90638690	ENSG00000083099	ENSG00000083099	protein_coding	89638747	-1	-628302	18198	-628302	5	1	5	88639719	90638690	1998971	156652
MS_IMSGC_31604244_1	MS (IMSGC, EUR)	IMD	Naive_CD4_BP	CD4_naive_BP	CD4	Sorted cell	ENSG00000112182	BACH2	4828	7.09297536694251e-22	2.54128443058712e-07	2.55192979898608e-17	0.00715741697532389	0.99284232889623	6:90267049	rs72928038	chr6.3		6	90267049	6:90296024	4.07277e-22	6:90267049	9.00899999999965e-11	5189	5507	0.999999999999988	0.999998075201935	89297772	91296326	ENSG00000112182	ENSG00000112182	protein_coding	90296843	-1	29794	819	29794	1	0	1	89297772	91296326	1998554	156653
MS_IMSGC_31604244_1	MS (IMSGC, EUR)	IMD	Naive_CD4_BP	CD4_naive_BP	CD4	Sorted cell	ENSG00000135341	MAP3K7	4858	6.24376622205309e-09	2.77873731948246e-05	0.000224639158354488	0.999738265209375	9.3020153092463e-06	6:90267049	rs72928038	chr6.3		6	90267049	6:90524487	9.48585e-11	6:90267049	9.00899999999965e-11	5264	5542	0.999951511918023	0.999998140784369	89587092	91586723	ENSG00000135341	ENSG00000135341	protein_coding	90587072	-1	320023	62585	320023	2	0	2	89587092	91586723	1999631	156654
MS_IMSGC_31604244_1	MS (IMSGC, EUR)	IMD	Naive_CD4_BP	CD4_naive_BP	CD4	Sorted cell	ENSG00000118514	ALDH8A1	4579	1.32507533519462e-31	3.15755798851772e-08	4.19651926560455e-24	0.999999968237817	1.86609978065701e-10	6:135070962	rs4896131	chr6.5		6	135070962	6:135070962	1.87697e-25	6:135512325	1.64600000000006e-13	5183	5282	0.972008258189542	0.99999998395918	133950649	135950077	ENSG00000118514	ENSG00000118514	protein_coding	134950101	-1	-120861	-120861	-562224	2	2	7	133950649	135950077	1999428	156655
MS_IMSGC_31604244_1	MS (IMSGC, EUR)	IMD	Naive_CD4_BP	CD4_naive_BP	CD4	Sorted cell	ENSG00000135541	AHI1	3515	3.07366995404829e-80	6.78849354157372e-10	9.73432591763372e-73	0.0195382646710508	0.980461734650103	6:135497759	rs13197384	chr6.5		6	135497759	6:135497759	1.19414e-45	6:135512325	1.64600000000006e-13	4122	4107	1	0.999999984132314	134499327	136497576	ENSG00000135541	ENSG00000135541	protein_coding	135497740	-1	-19	-19	-14585	0	0	1	134498914	136497576	1998662	156657
MS_IMSGC_31604244_1	MS (IMSGC, EUR)	IMD	Naive_CD4_BP	CD4_naive_BP	CD4	Sorted cell	ENSG00000232876	AL353596.1	4571	2.85933625181078e-10	3.12803905361757e-08	0.00905553016418212	0.99065072147893	0.000293716790564239	6:135512325	rs4896153	chr6.5		6	135512325	6:135070962	4.5212e-08	6:135512325	1.64600000000006e-13	5168	5257	0.972443931762239	0.999999984012464	134056080	136054613	ENSG00000232876	ENSG00000232876	lncRNA	135054992	1	457333	15970	457333	5	0	5	134056080	136054613	1998533	156656
MS_IMSGC_31604244_1	MS (IMSGC, EUR)	IMD	Naive_CD4_BP	CD4_naive_BP	CD4	Sorted cell	ENSG00000286313		3103	1.2992980567472e-08	1.57282469359021e-08	0.411488250574339	0.497933096262604	0.0905786244418313	6:135512325	rs4896153	chr6.5		6	135512325	6:135880816	1.1452e-10	6:135512325	1.64600000000006e-13	3705	3537	0.95504781474463	0.999999984405219	134881956	136880861	ENSG00000286313	ENSG00000286313	lncRNA	135880942	-1	368617	126	368617	2	0	2	134881956	136880861	1998905	156658
MS_IMSGC_31604244_1	MS (IMSGC, EUR)	IMD	Naive_CD4_BP	CD4_naive_BP	CD4	Sorted cell	ENSG00000027697	IFNGR1	4635	1.88647676048984e-08	4.30780190455012e-08	0.290333903834511	0.662888874134989	0.0467771600877112	6:137089379	rs276554	chr6.6		6	137089379	6:137219233	2.60457e-07	6:137116920	2.49599999999995e-13	5052	5204	0.984939360202997	0.999999910092036	136223447	138219381	ENSG00000027697	ENSG00000027697	protein_coding	137219385	-1	130006	152	102465	1	0	1	136220236	138219381	1999145	156660
MS_IMSGC_31604244_1	MS (IMSGC, EUR)	IMD	Naive_CD4_BP	CD4_naive_BP	CD4	Sorted cell	ENSG00000027697	IFNGR1	4635	1.88647676048984e-08	4.30780190455012e-08	0.290333903834511	0.662888874134989	0.0467771600877112	6:137089379	rs276554	chr6.7		6	137089379	6:137219233	2.60457e-07	6:137116920	2.49599999999995e-13	5052	5204	0.984939360202997	0.999999910092036	136223447	138219381	ENSG00000027697	ENSG00000027697	protein_coding	137219385	-1	130006	152	102465	1	0	1	136220236	138219381	1999145	156660
MS_IMSGC_31604244_1	MS (IMSGC, EUR)	IMD	Naive_CD4_BP	CD4_naive_BP	CD4	Sorted cell	ENSG00000135525	MAP7	3748	4.23297034979555e-11	4.91176438133206e-08	0.000861032860106931	0.999106989570559	3.19284093615125e-05	6:137116920	rs62420820	chr6.6		6	137116920	6:136442878	1.18039e-10	6:137116920	2.49599999999995e-13	4307	4333	0.973645680865631	0.99999998628586	135550860	137550455	ENSG00000135525	ENSG00000135525	protein_coding	136550422	-1	-566498	107544	-566498	8	0	8	135550860	137550455	1999595	156659
MS_IMSGC_31604244_1	MS (IMSGC, EUR)	IMD	Naive_CD4_BP	CD4_naive_BP	CD4	Sorted cell	ENSG00000051620	HEBP2	5736	8.71648865917052e-22	5.83675610725596e-07	1.4933780622947e-15	0.999999411033232	5.2911561623613e-09	6:138388719	rs9495065	chr6.7		6	138388719	6:138400748	2.38539e-27	6:137638318	6.44900000000062e-12	6141	6538	0.9601285107421	0.999999304020079	137404382	139402675	ENSG00000051620	ENSG00000051620	protein_coding	138404223	1	-15504	-3475	-765905	1	1	12	137404382	139402675	1998293	156661
MS_IMSGC_31604244_1	MS (IMSGC, EUR)	IMD	Naive_CD4_BP	CD4_naive_BP	CD4	Sorted cell	ENSG00000122335	SERAC1	6278	1.54906305388852e-18	3.64006235988831e-06	4.25557923297464e-13	0.99999633622748	2.37097314742643e-08	6:158168007	rs12662156	chr6.9		6	158168007	6:158168007	2.91369e-21	6:159044945	9.90799999999911e-12	7065	7079	0.999999925755272	0.999999763761181	157168492	159168094	ENSG00000122335	ENSG00000122335	protein_coding	158168262	-1	255	255	-876683	0	0	17	157168492	159168094	1999602	156663
MS_IMSGC_31604244_1	MS (IMSGC, EUR)	IMD	Naive_CD4_BP	CD4_naive_BP	CD4	Sorted cell	ENSG00000130338	TULP4	6451	4.14935079193013e-13	3.64006187056779e-06	1.13990784733328e-07	0.999996216000878	2.99460508971171e-08	6:158312855	rs4478433	chr6.9		6	158312855	6:158312855	1.72454e-15	6:159044945	9.90799999999911e-12	7181	7262	0.989911708117519	0.999999761542747	157271611	159231899	ENSG00000130338	ENSG00000130338	protein_coding	158312465	1	390	390	732480	0	0	13	157232393	159231899	1999506	156665
MS_IMSGC_31604244_1	MS (IMSGC, EUR)	IMD	Naive_CD4_BP	CD4_naive_BP	CD4	Sorted cell	ENSG00000092820	EZR	6623	2.06605674860818e-09	3.6378821259772e-06	0.000567586089091405	0.999397116772711	3.16571900130686e-05	6:159044945	rs1738074	chr6.9		6	159044945	6:158794131	3.03698e-09	6:159044945	9.90799999999911e-12	7386	7322	0.942886188880413	0.999999794167214	157819429	159818803	ENSG00000092820	ENSG00000092820	protein_coding	158819368	-1	-225577	25237	-225577	5	1	5	157819429	159818803	1999374	156667
MS_IMSGC_31604244_1	MS (IMSGC, EUR)	IMD	Naive_CD4_BP	CD4_naive_BP	CD4	Sorted cell	ENSG00000130363	RSPH3	6591	8.30056996404752e-07	2.64265902382771e-06	0.228032844317714	0.725897838126149	0.0460658448401179	6:159044945	rs1738074	chr6.9		6	159044945	6:158960704	3.38178e-11	6:159044945	9.90799999999911e-12	7343	7233	0.958428431244782	0.999999820662319	158000242	159999980	ENSG00000130363	ENSG00000130363	protein_coding	159000202	-1	-44743	39498	-44743	0	1	0	158000242	159999980	1999738	156668
MS_IMSGC_31604244_1	MS (IMSGC, EUR)	IMD	Naive_CD4_BP	CD4_naive_BP	CD4	Sorted cell	ENSG00000164674	SYTL3	6783	1.06469877513702e-09	3.6389606478615e-06	0.000292493536635184	0.99969350238344	1.03640545772749e-05	6:159044945	rs1738074	chr6.9		6	159044945	6:158640795	1.41056e-10	6:159044945	9.90799999999911e-12	7500	7496	0.983193612207746	0.99999978996535	157650070	159649899	ENSG00000164674	ENSG00000164674	protein_coding	158650054	1	394891	-9259	394891	8	1	8	157650070	159649899	1999829	156666
MS_IMSGC_31604244_1	MS (IMSGC, EUR)	IMD	Naive_CD4_BP	CD4_naive_BP	CD4	Sorted cell	ENSG00000272047	GTF2H5	6278	3.38416859293236e-12	3.64005867993362e-06	9.29697312760544e-07	0.9999953251091	1.05131521521616e-07	6:159044945	rs1738074	chr6.9		6	159044945	6:158168623	5.5945e-13	6:159044945	9.90799999999911e-12	7065	7079	0.999999898960091	0.999999763761181	157168492	159168094	ENSG00000272047	ENSG00000272047	protein_coding	158168350	1	876595	273	876595	16	0	16	157168492	159168094	1999602	156664
MS_IMSGC_31604244_1	MS (IMSGC, EUR)	IMD	Naive_CD4_BP	CD4_naive_BP	CD4	Sorted cell	ENSG00000146457	WTAP	6177	3.58224367621918e-13	3.6400632027101e-06	9.84112083468833e-08	0.999996233074306	2.84509250970503e-08	6:159702642	rs2495278	chr6.9		6	159702642	6:159702642	2.51389e-14	6:159044945	9.90799999999911e-12	6849	6826	0.994504128295951	0.999999827243086	158725839	160725186	ENSG00000146457	ENSG00000146457	protein_coding	159727506	1	-24864	-24864	-682561	2	2	11	158725839	160725186	1999347	156669
MS_IMSGC_31604244_1	MS (IMSGC, EUR)	IMD	Naive_CD4_BP	CD4_naive_BP	CD4	Sorted cell	ENSG00000120437	ACAT2	6140	5.47662167691972e-32	3.64006366423323e-06	1.50453458044626e-26	0.999996344603647	1.53326868278351e-08	6:159786017	rs2273828	chr6.9		6	159786017	6:159786017	4.93996e-27	6:159044945	9.90799999999911e-12	6825	6791	0.999999894067164	0.999999827982312	158762251	160761922	ENSG00000120437	ENSG00000120437	protein_coding	159762045	1	23972	23972	-717100	2	2	12	158762251	160761922	1999671	156670
MS_IMSGC_31604244_1	MS (IMSGC, EUR)	IMD	Naive_CD4_BP	CD4_naive_BP	CD4	Sorted cell	ENSG00000112110	MRPL18	6174	4.64382682471574e-44	3.64006362256177e-06	1.27574962756319e-38	0.999996336179738	2.37566452982294e-08	6:159790413	rs2273824	chr6.9		6	159790413	6:159790413	1.2334e-33	6:159044945	9.90799999999911e-12	6881	6829	0.911905861407373	0.999999827579307	158789824	160789774	ENSG00000112110	ENSG00000112110	protein_coding	159790467	1	-54	-54	-745522	0	0	16	158789824	160789774	1999950	156671
MS_IMSGC_31604244_1	MS (IMSGC, EUR)	IMD	Naive_CD4_BP	CD4_naive_BP	CD4	Sorted cell	ENSG00000002822	MAD1L1	6933	7.22102634087584e-06	0.00240187500079071	0.00298780835224255	0.9938103533783	0.000792742242325718	7:2401702	rs55970742	chr7.1		7	2401702	7:1927205	8.78309e-10	7:2403667	1.19799999999995e-08	7993	8090	0.978679912147943	0.997770434054928	1234109	3232635	ENSG00000002822	ENSG00000002822	protein_coding	2232945	-1	-168757	305740	-170722	7	0	8	1234109	3232635	1998526	156673
MS_IMSGC_31604244_1	MS (IMSGC, EUR)	IMD	Naive_CD4_BP	CD4_naive_BP	CD4	Sorted cell	ENSG00000136295	TTYH3	7407	2.31000437716913e-12	0.00241069675656377	9.55900427431305e-10	0.997567789651543	2.15126336824881e-05	7:2633654	rs10254690	chr7.1		7	2633654	7:2633654	4.21363e-16	7:2403667	1.19799999999995e-08	8436	8487	0.999999999901864	0.997793828104737	1632131	3631908	ENSG00000136295	ENSG00000136295	protein_coding	2631986	1	1668	1668	-228319	0	0	4	1632131	3631908	1999777	156674
MS_IMSGC_31604244_1	MS (IMSGC, EUR)	IMD	Naive_CD4_BP	CD4_naive_BP	CD4	Sorted cell	ENSG00000198286	CARD11	7184	5.84873518806203e-10	0.0023682473741684	2.41996161292612e-07	0.979845984725454	0.0177855253193424	7:3118068	rs6955702	chr7.1		7	3118068	7:3118068	2.88135e-14	7:2403667	1.19799999999995e-08	8162	8143	0.999999267224754	0.997805478121809	2044029	4043701	ENSG00000198286	ENSG00000198286	protein_coding	3043867	-1	-74201	-74201	640200	0	0	9	2044029	4043701	1999672	156675
MS_IMSGC_31604244_1	MS (IMSGC, EUR)	IMD	Naive_CD4_BP	CD4_naive_BP	CD4	Sorted cell	ENSG00000132436	FIGNL1	5672	2.09879288731927e-70	0.0179715363631961	1.14666521324553e-68	0.981865760607544	0.000162703029270878	7:50421340	rs4947641	chr7.5		7	50421340	7:50421340	2.44246e-43	7:50288743	4.16800000000002e-08	6202	6084	1.00000000000001	0.994304660395841	49542549	51542536	ENSG00000132436	ENSG00000132436	protein_coding	50450350	-1	29010	29010	161607	0	0	2	49542549	51542536	1999987	156676
MS_IMSGC_31604244_1	MS (IMSGC, EUR)	IMD	Naive_CD4_BP	CD4_naive_BP	CD4	Sorted cell	ENSG00000106070	GRB10	5527	1.44312195979021e-13	0.0179219711675528	7.88485582626081e-12	0.979205733829338	0.00287229499508078	7:50737802	rs7809623	chr7.5		7	50737802	7:50723882	2.22103e-18	7:50288743	4.16800000000002e-08	6042	5932	0.997242671012794	0.994290536261202	49794092	51792338	ENSG00000106070	ENSG00000106070	protein_coding	50782896	-1	45094	59014	494153	0	0	4	49794092	51792338	1998246	156677
MS_IMSGC_31604244_1	MS (IMSGC, EUR)	IMD	Naive_CD4_BP	CD4_naive_BP	CD4	Sorted cell	ENSG00000197362	ZNF786	5410	1.84963955710253e-09	0.000537994226542659	3.43615676627711e-06	0.999455533609086	3.0341579658684e-06	7:149061793	rs2140957	chr7.9		7	149061793	7:149093499	4.72363e-12	7:149592373	1.20500000000006e-08	6430	6034	0.998490026022354	0.99500883275562	148091028	150090691	ENSG00000197362	ENSG00000197362	protein_coding	149090718	-1	28925	-2781	-501655	0	0	12	148091028	150090691	1999663	156678
MS_IMSGC_31604244_1	MS (IMSGC, EUR)	IMD	Naive_CD4_BP	CD4_naive_BP	CD4	Sorted cell	ENSG00000170265	ZNF282	5215	1.40299626692526e-08	0.000537982188473341	2.60640022894852e-05	0.999430231030778	5.70874849540228e-06	7:149190850	rs12530946	chr7.9		7	149190850	7:149190850	1.42441e-11	7:149592373	1.20500000000006e-08	6473	5831	0.999690846636758	0.995009027993951	148196717	150195109	ENSG00000170265	ENSG00000170265	protein_coding	149195546	1	-4696	-4696	396827	1	1	7	148196717	150195109	1998392	156680
MS_IMSGC_31604244_1	MS (IMSGC, EUR)	IMD	Naive_CD4_BP	CD4_naive_BP	CD4	Sorted cell	ENSG00000188707	ZBED10P	5493	0.000268071143057211	0.000259903845638413	0.498881736545587	0.48364847161068	0.0169418168550366	7:149592373	rs354033	chr7.9		7	149592373	7:150284741	1.55266e-07	7:149592373	1.20500000000006e-08	6825	6080	0.903400709994592	0.995023605502446	149322796	151322625	ENSG00000188707	ENSG00000188707	transcribed_unitary_pseudogene	150329871	1	-737498	-45130	-737498	16	2	16	149322796	151322625	1999829	156686
MS_IMSGC_31604244_1	MS (IMSGC, EUR)	IMD	Naive_CD4_BP	CD4_naive_BP	CD4	Sorted cell	ENSG00000204934	ATP6V0E2-AS1	5541	1.0809610225751e-06	0.000535933132487745	0.00201168157256085	0.997377912400971	7.33919329579461e-05	7:149592373	rs354033	chr7.9		7	149592373	7:149870667	5.10881e-09	7:149592373	1.20500000000006e-08	6973	6171	0.967320555467524	0.995010016114926	148881661	150880477	ENSG00000204934	ENSG00000204934	lncRNA	149880610	-1	288237	9943	288237	7	1	7	148881661	150880477	1998816	156684
MS_IMSGC_31604244_1	MS (IMSGC, EUR)	IMD	Naive_CD4_BP	CD4_naive_BP	CD4	Sorted cell	ENSG00000273419		5495	3.75608050299039e-05	0.000498189258102198	0.069901094831562	0.927131137094473	0.00243201801083278	7:149592373	rs354033	chr7.9		7	149592373	7:149866649	3.32429e-07	7:149592373	1.20500000000006e-08	6927	6126	0.955337223522367	0.995010047054998	148862976	150862489	ENSG00000273419	ENSG00000273419	lncRNA	149862492	-1	270119	-4157	270119	5	0	5	148862976	150862489	1999513	156682
MS_IMSGC_31604244_1	MS (IMSGC, EUR)	IMD	Naive_CD4_BP	CD4_naive_BP	CD4	Sorted cell	ENSG00000204947	ZNF425	5354	2.69070752859302e-05	0.000510127600101877	0.049986390513789	0.947681625219243	0.00179494959157989	7:149616720	rs735120	chr7.9		7	149616720	7:149109154	2.7161e-08	7:149592373	1.20500000000006e-08	6401	5975	0.936263774944186	0.995009195016402	148126731	150112073	ENSG00000204947	ENSG00000204947	protein_coding	149126324	-1	-490396	17170	-466049	10	1	10	148126731	150125839	1999108	156679
MS_IMSGC_31604244_1	MS (IMSGC, EUR)	IMD	Naive_CD4_BP	CD4_naive_BP	CD4	Sorted cell	ENSG00000214022	REPIN1	5361	1.59082777898341e-05	0.000520490010327197	0.0296053919012839	0.968632301738828	0.00122590807177134	7:149616720	rs735120	chr7.9		7	149616720	7:150371531	9.79082e-08	7:149592373	1.20500000000006e-08	6713	5974	0.920908047666304	0.995022298995144	149368353	151367786	ENSG00000214022	ENSG00000214022	protein_coding	150368822	1	-752102	2709	-776449	18	0	18	149368353	151367786	1999433	156688
MS_IMSGC_31604244_1	MS (IMSGC, EUR)	IMD	Naive_CD4_BP	CD4_naive_BP	CD4	Sorted cell	ENSG00000106479	ZNF862	5437	6.38935464438572e-09	0.000537045456442057	1.18906608053887e-05	0.999447623612232	3.43388116553945e-06	7:149839766	rs3088250	chr7.9		7	149839766	7:149839766	4.0268e-12	7:149592373	1.20500000000006e-08	6863	6068	0.999998141456582	0.995009982152056	148838778	150837653	ENSG00000106479	ENSG00000106479	protein_coding	149838375	1	1391	1391	-246002	0	0	4	148838778	150837653	1998875	156681
MS_IMSGC_31604244_1	MS (IMSGC, EUR)	IMD	Naive_CD4_BP	CD4_naive_BP	CD4	Sorted cell	ENSG00000171130	ATP6V0E2	5518	4.76131590988212e-51	0.000537051147889616	8.86086451572584e-48	0.999458449447162	4.49940495100506e-06	7:149876210	rs4469371	chr7.9		7	149876210	7:149876210	1.81872e-36	7:149592373	1.20500000000006e-08	6952	6146	0.903034601923327	0.995010115121578	148872995	150872766	ENSG00000171130	ENSG00000171130	protein_coding	149873969	1	2241	2241	-281596	0	0	6	148872995	150872766	1999771	156683
MS_IMSGC_31604244_1	MS (IMSGC, EUR)	IMD	Naive_CD4_BP	CD4_naive_BP	CD4	Sorted cell	ENSG00000273293		5550	5.50324533322147e-08	0.000536982332570983	0.000102416072264444	0.999330663240143	2.98833225699224e-05	7:150053892	rs10249168	chr7.9		7	150053892	7:150053892	3.67797e-11	7:149592373	1.20500000000006e-08	6982	6180	0.956521107246024	0.995010014160052	148881661	150881379	ENSG00000273293	ENSG00000273293	lncRNA	149881580	-1	-172312	-172312	289207	4	4	8	148881661	150881379	1999718	156685
MS_IMSGC_31604244_1	MS (IMSGC, EUR)	IMD	Naive_CD4_BP	CD4_naive_BP	CD4	Sorted cell	ENSG00000127399	LRRC61	5490	2.05472721321484e-93	0.000537054006097134	3.82385748025996e-90	0.99946014917062	2.79682329653912e-06	7:150331869	rs3735172	chr7.9		7	150331869	7:150331869	1.24748e-50	7:149592373	1.20500000000006e-08	6822	6077	1	0.995023606133226	149323432	151322827	ENSG00000127399	ENSG00000127399	protein_coding	150323355	1	8514	8514	-730982	2	2	14	149323432	151322827	1999395	156687
MS_IMSGC_31604244_1	MS (IMSGC, EUR)	IMD	Naive_CD4_BP	CD4_naive_BP	CD4	Sorted cell	ENSG00000284691	AC073111.5	5340	5.55629751007565e-12	0.000537053163588688	1.03403103762164e-08	0.999459866187274	3.07030327162481e-06	7:150409457	rs4725891	chr7.9		7	150409457	7:150409457	1.93015e-15	7:149592373	1.20500000000006e-08	6684	5962	0.999999991669905	0.995022153321477	149401154	151400590	ENSG00000284691	ENSG00000284691	protein_coding	150405676	1	3781	3781	-813303	0	0	23	149401154	151400590	1999436	156689
MS_IMSGC_31604244_1	MS (IMSGC, EUR)	IMD	Naive_CD4_BP	CD4_naive_BP	CD4	Sorted cell	ENSG00000133574	GIMAP4	5446	5.83851896922089e-45	0.000696825354479254	8.37286498448096e-42	0.999298724490026	4.45015549058063e-06	7:150567557	rs2272092	chr7.9		7	150567557	7:150567557	3.09284e-34	7:149592373	1.20500000000006e-08	6768	6101	0.957791868683708	0.999951009967468	149568151	151565299	ENSG00000133574	ENSG00000133574	protein_coding	150567390	1	167	167	-975017	0	0	28	149568151	151565299	1997148	156690
MS_IMSGC_31604244_1	MS (IMSGC, EUR)	IMD	Naive_CD4_BP	CD4_naive_BP	CD4	Sorted cell	ENSG00000254266	PKIA-AS1	5571	9.93756792532011e-11	0.000140182602311695	7.08785299211021e-07	0.999835813353992	2.32951590202823e-05	8:78497200	rs10099720	chr8.1		8	78497200	8:78439306	1.90333e-17	8:78504987	4.50700000000035e-10	6139	5976	0.999393161010759	0.959971483084868	77559024	79558184	ENSG00000254266	ENSG00000254266	lncRNA	78484045	-1	-13155	44739	-20942	0	0	0	77559024	79558184	1999160	156692
MS_IMSGC_31604244_1	MS (IMSGC, EUR)	IMD	Naive_CD4_BP	CD4_naive_BP	CD4	Sorted cell	ENSG00000260398	RP11-594N15.3	5374	1.0302765851787e-09	0.000131298517230075	7.34831983279228e-06	0.93634333712773	0.0635180150049305	8:78535923	rs34428909	chr8.1		8	78535923	8:78535923	4.69653e-14	8:78504987	4.50700000000035e-10	5943	5781	0.999999486503012	0.9599715726173	77606044	79604437	ENSG00000260398	ENSG00000260398	lncRNA	78605952	1	-70029	-70029	-100965	0	0	1	77606044	79605553	1999509	156693
MS_IMSGC_31604244_1	MS (IMSGC, EUR)	IMD	Naive_CD4_BP	CD4_naive_BP	CD4	Sorted cell	ENSG00000171033	PKIA	5665	5.00238226894253e-28	0.000140159706732873	3.56789161463288e-24	0.999672612285427	0.000187228007838325	8:78560798	rs7844056	chr8.1		8	78560798	8:78543763	2.3898e-27	8:78504987	4.50700000000035e-10	6232	6075	0.999999999999997	0.959971411399519	77516775	79515237	ENSG00000171033	ENSG00000171033	protein_coding	78516340	1	44458	27423	-11353	0	0	0	77516775	79515321	1998546	156691
MS_IMSGC_31604244_1	MS (IMSGC, EUR)	IMD	Naive_CD4_BP	CD4_naive_BP	CD4	Sorted cell	ENSG00000104427	ZC2HC1A	5377	3.76841711301644e-14	5.51477227519505e-05	2.68777585187722e-10	0.392118506063338	0.607826345945096	8:78665491	rs3808619	chr8.1		8	78665491	8:78652955	4.66537e-16	8:78504987	4.50700000000035e-10	5942	5786	0.999921386642398	0.959971594796171	77666162	79664707	ENSG00000104427	ENSG00000104427	protein_coding	78666089	1	-598	-13134	-161102	0	0	2	77666162	79664707	1998545	156694
MS_IMSGC_31604244_1	MS (IMSGC, EUR)	IMD	Naive_CD4_BP	CD4_naive_BP	CD4	Sorted cell	ENSG00000249859	PVT1	6326	3.86822983511714e-08	0.00104620408901762	3.69280122885127e-05	0.998757228885027	0.000159600331369815	8:127801845	rs6990534	chr8.2		8	127801845	8:128000388	2.79338e-11	8:127801845	3.5969999999998e-09	6942	7021	0.999690862009828	0.999840517734467	126794826	128793728	ENSG00000249859	ENSG00000249859	lncRNA	127794541	1	7304	205847	7304	0	1	0	126794826	128793728	1998902	156695
MS_IMSGC_31604244_1	MS (IMSGC, EUR)	IMD	Naive_CD4_BP	CD4_naive_BP	CD4	Sorted cell	ENSG00000249859	PVT1	6326	3.86822983511714e-08	0.00104620408901762	3.69280122885127e-05	0.998757228885027	0.000159600331369815	8:127801845	rs6990534	chr8.3		8	127801845	8:128000388	2.79338e-11	8:127801845	3.5969999999998e-09	6942	7021	0.999690862009828	0.999840517734467	126794826	128793728	ENSG00000249859	ENSG00000249859	lncRNA	127794541	1	7304	205847	7304	0	1	0	126794826	128793728	1998902	156695
MS_IMSGC_31604244_1	MS (IMSGC, EUR)	IMD	Naive_CD4_BP	CD4_naive_BP	CD4	Sorted cell	ENSG00000203279	AL590705.1	3682	5.99022350098788e-26	0.0108806712604752	5.44501071827406e-24	0.989034239397756	8.50893417659747e-05	9:97219196	rs7847433	chr9.1		9	97219196	9:97387544	2.61071e-25	9:98105907	4.23300000000025e-08	4336	4367	0.935691655460249	0.999126558700877	96239213	98237668	ENSG00000203279	ENSG00000203279	lncRNA	97238721	-1	19525	-148823	-867186	3	2	16	96239213	98238065	1998852	156697
MS_IMSGC_31604244_1	MS (IMSGC, EUR)	IMD	Naive_CD4_BP	CD4_naive_BP	CD4	Sorted cell	ENSG00000197816	CCDC180	3831	2.27287679586054e-07	0.010879158032877	2.0661111445024e-05	0.988946815515406	0.000153138052592515	9:97219779	rs10739333	chr9.1		9	97219779	9:97219779	7.19356e-11	9:98105907	4.23300000000025e-08	4496	4521	0.96249194531128	0.999096236174184	96307653	98307051	ENSG00000197816	ENSG00000197816	protein_coding	97307659	1	-87880	-87880	798248	5	5	14	96307653	98307051	1999398	156698
MS_IMSGC_31604244_1	MS (IMSGC, EUR)	IMD	Naive_CD4_BP	CD4_naive_BP	CD4	Sorted cell	ENSG00000254876	SUGT1P4-STRA6LP	3684	5.54106276800503e-21	0.0108808012868934	5.03673607022838e-19	0.989047022395401	7.21763177059054e-05	9:97396732	rs4742690	chr9.1		9	97396732	9:97396732	2.66752e-22	9:98105907	4.23300000000025e-08	4338	4369	0.973292389240021	0.999126557615116	96238637	98237668	ENSG00000254876	ENSG00000254876	lncRNA	97238426	1	158306	158306	867481	4	4	18	96238637	98238065	1999428	156696
MS_IMSGC_31604244_1	MS (IMSGC, EUR)	IMD	Naive_CD4_BP	CD4_naive_BP	CD4	Sorted cell	ENSG00000136842	TMOD1	3984	1.49134720291791e-27	0.0108796358526545	1.35576603087076e-25	0.989054643221815	6.57209255329115e-05	9:97575671	rs2805803	chr9.1		9	97575671	9:97575671	1.8455e-26	9:98105907	4.23300000000025e-08	4615	4737	0.999999999999977	0.999051922556169	96501215	98500483	ENSG00000136842	ENSG00000136842	protein_coding	97501666	1	74005	74005	604241	0	0	11	96501215	98500615	1999400	156699
MS_IMSGC_31604244_1	MS (IMSGC, EUR)	IMD	Naive_CD4_BP	CD4_naive_BP	CD4	Sorted cell	ENSG00000136932	TRMO	5106	4.61136817232535e-07	0.0108779859270446	4.19194896899869e-05	0.988859268310532	0.000220365135915302	9:97914884	rs3780420	chr9.1		9	97914884	9:97914884	3.12692e-11	9:98105907	4.23300000000025e-08	5688	5694	0.958511267098151	0.999355447870494	96946348	98921871	ENSG00000136932	ENSG00000136932	protein_coding	97922500	-1	7616	7616	-183407	1	1	4	96922620	98922424	1999804	156700
MS_IMSGC_31604244_1	MS (IMSGC, EUR)	IMD	Naive_CD4_BP	CD4_naive_BP	CD4	Sorted cell	ENSG00000106789	CORO2A	5360	0.000935605653586875	0.00989707271821049	0.0850583586402431	0.89976008573537	0.00434887725259022	9:98105907	rs7855251	chr9.1		9	98105907	9:98192147	7.47817e-11	9:98105907	4.23300000000025e-08	5874	5959	0.993771820407314	0.999328572907405	97193804	99191680	ENSG00000106789	ENSG00000106789	protein_coding	98192637	-1	86730	490	86730	2	0	2	97193804	99191680	1997876	156701
MS_IMSGC_31604244_1	MS (IMSGC, EUR)	IMD	Naive_CD4_BP	CD4_naive_BP	CD4	Sorted cell	ENSG00000165138	ANKS6	4953	1.27252173750678e-05	0.0108678278916897	0.0011566989022628	0.987865412790909	9.73351977634961e-05	9:98105907	rs7855251	chr9.1		9	98105907	9:98796327	1.31629e-09	9:98105907	4.23300000000025e-08	5398	5750	0.995585119302072	0.999221774993693	97796987	99795852	ENSG00000165138	ENSG00000165138	protein_coding	98796555	-1	690648	228	690648	6	0	6	97796987	99795852	1998865	156702
MS_IMSGC_31604244_1	MS (IMSGC, EUR)	IMD	Naive_CD4_BP	CD4_naive_BP	CD4	Sorted cell	ENSG00000057608	GDI2	8275	3.88644373076271e-55	1.37346767737132e-20	2.82965794885026e-35	1	1.49243643588712e-21	10:5813440	rs3736461	chr10.1		10	5813440	10:5813440	3.57508e-33	10:6075359	6.78200000000145e-27	9151	9331	0.999999999999994	0.999994085097888	4842255	6842087	ENSG00000057608	ENSG00000057608	protein_coding	5813434	-1	-6	-6	-261925	0	0	9	4842255	6842087	1999832	156324
MS_IMSGC_31604244_1	MS (IMSGC, EUR)	IMD	Naive_CD4_BP	CD4_naive_BP	CD4	Sorted cell	ENSG00000065675	PRKCQ	7520	4.4803442464728e-28	1.37346763042884e-20	3.26206748093823e-08	0.999999965818795	1.56052817191875e-09	10:6075359	rs11256593	chr10.1		10	6075359	10:6586262	2.89272e-15	10:6075359	6.78200000000145e-27	8278	8507	0.999999997469036	0.999994085097888	5580302	7580254	ENSG00000065675	ENSG00000065675	protein_coding	6580276	-1	504917	-5986	504917	9	1	9	5580302	7580254	1999952	156328
MS_IMSGC_31604244_1	MS (IMSGC, EUR)	IMD	Naive_CD4_BP	CD4_naive_BP	CD4	Sorted cell	ENSG00000108021	TASOR2	8094	5.31565410393244e-23	1.36791659295086e-20	0.0038702433202549	0.995958000092623	0.000171756587125323	10:6075359	rs11256593	chr10.1		10	6075359	10:5684858	5.56646e-12	10:6075359	6.78200000000145e-27	8909	9152	0.999661003337995	0.999994085097888	4684915	6684831	ENSG00000108021	ENSG00000108021	protein_coding	5684838	1	390521	20	390521	12	0	12	4684915	6684831	1999916	156323
MS_IMSGC_31604244_1	MS (IMSGC, EUR)	IMD	Naive_CD4_BP	CD4_naive_BP	CD4	Sorted cell	ENSG00000134470	IL15RA	8224	8.70267324456482e-24	1.37256586936158e-20	0.000633627815779455	0.999343361891652	2.30102925650358e-05	10:6075359	rs11256593	chr10.1		10	6075359	10:5975875	1.81741e-10	10:6075359	6.78200000000145e-27	9040	9308	0.999949540576002	0.999994085097888	4978213	6977855	ENSG00000134470	ENSG00000134470	protein_coding	5977543	-1	-97816	1668	-97816	3	0	3	4978213	6977855	1999642	156325
MS_IMSGC_31604244_1	MS (IMSGC, EUR)	IMD	Naive_CD4_BP	CD4_naive_BP	CD4	Sorted cell	ENSG00000170525	PFKFB3	7798	1.02615558084736e-32	1.37346767737026e-20	7.47127579158839e-13	0.999999999999218	3.27953229728502e-14	10:6075359	rs11256593	chr10.1		10	6075359	10:6163864	3.18255e-19	10:6075359	6.78200000000145e-27	8554	8864	0.999999999997849	0.999994085097888	5145166	7144756	ENSG00000170525	ENSG00000170525	protein_coding	6202932	1	-127573	-39068	-127573	3	0	3	5145166	7144756	1999590	156326
MS_IMSGC_31604244_1	MS (IMSGC, EUR)	IMD	Naive_CD4_BP	CD4_naive_BP	CD4	Sorted cell	ENSG00000173848	NET1	8059	2.96620967557414e-21	1.06627126361988e-20	0.215965015008663	0.776319740106027	0.00771524488530995	10:6075359	rs11256593	chr10.1		10	6075359	10:5553330	2.28444e-09	10:6075359	6.78200000000145e-27	8842	9165	0.969920171532513	0.999994085097888	4412698	6412357	ENSG00000173848	ENSG00000173848	protein_coding	5412557	1	662802	140773	662802	18	2	18	4412650	6412357	1999707	156321
MS_IMSGC_31604244_1	MS (IMSGC, EUR)	IMD	Naive_CD4_BP	CD4_naive_BP	CD4	Sorted cell	ENSG00000196372	ASB13	8014	5.06431877962163e-21	7.92499164690699e-21	0.368725006278573	0.576897298517941	0.0543776952034866	10:6075359	rs11256593	chr10.1		10	6075359	10:5736884	4.58527e-08	10:6075359	6.78200000000145e-27	8824	9073	0.947691699284638	0.999994085097888	4668376	6666140	ENSG00000196372	ENSG00000196372	protein_coding	5666595	-1	-408764	-70289	-408764	13	1	13	4668376	6666140	1997764	156322
MS_IMSGC_31604244_1	MS (IMSGC, EUR)	IMD	Naive_CD4_BP	CD4_naive_BP	CD4	Sorted cell	ENSG00000215244	LINC02649	7573	2.00787144417501e-21	1.16647599212212e-20	0.146189930586342	0.849283588824625	0.00452648058902988	10:6075359	rs11256593	chr10.1		10	6075359	10:6163959	3.60105e-08	10:6075359	6.78200000000145e-27	8323	8610	0.986559807409163	0.999994085097888	5271529	7271170	ENSG00000215244	ENSG00000215244	lncRNA	6271198	1	-195839	-107239	-195839	6	3	6	5271529	7271170	1999641	156327
MS_IMSGC_31604244_1	MS (IMSGC, EUR)	IMD	Naive_CD4_BP	CD4_naive_BP	CD4	Sorted cell	ENSG00000224034	LINC02561	8020	4.84434573349287e-32	1.37346767736587e-20	3.52709118190855e-12	0.999999999996021	4.46248867696194e-13	10:6075359	rs11256593	chr10.1		10	6075359	10:5294087	4.46711e-18	10:6075359	6.78200000000145e-27	8779	9121	0.999998432926582	0.999994085097888	4271289	6270833	ENSG00000224034	ENSG00000224034	lncRNA	5271236	-1	-804123	-22851	-804123	20	1	20	4271289	6270833	1999544	156320
MS_IMSGC_31604244_1	MS (IMSGC, EUR)	IMD	Naive_CD4_BP	CD4_naive_BP	CD4	Sorted cell	ENSG00000225948	LINC02648	7457	6.76055526104903e-30	1.37346767667074e-20	4.92225290222189e-10	0.999999999489873	1.79065777383942e-11	10:6075359	rs11256593	chr10.1		10	6075359	10:6617248	7.60786e-17	10:6075359	6.78200000000145e-27	8215	8417	0.99994369429078	0.999994085097888	5619001	7618527	ENSG00000225948	ENSG00000225948	lncRNA	6618716	1	-543357	-1468	-543357	11	0	11	5619001	7618527	1999526	156330
MS_IMSGC_31604244_1	MS (IMSGC, EUR)	IMD	Naive_CD4_BP	CD4_naive_BP	CD4	Sorted cell	ENSG00000237943	PRKCQ-AS1	7519	7.55396502037914e-21	5.69270373582438e-21	0.549992194562349	0.414405512238822	0.0356022931988294	10:6075359	rs11256593	chr10.1		10	6075359	10:6674936	1.33233e-05	10:6075359	6.78200000000145e-27	8277	8506	0.920535137901168	0.999994085097888	5580463	7580254	ENSG00000237943	ENSG00000237943	lncRNA	6580506	1	-505147	94430	-505147	10	1	10	5580463	7580254	1999791	156329
MS_IMSGC_31604244_1	MS (IMSGC, EUR)	IMD	Naive_CD4_BP	CD4_naive_BP	CD4	Sorted cell	ENSG00000264006	AKR1C8	7939	2.44326915976027e-21	1.12096411696207e-20	0.177890546680823	0.816144237952837	0.00596521536634134	10:6075359	rs11256593	chr10.1		10	6075359	10:5294087	1.65074e-07	10:6075359	6.78200000000145e-27	8676	9109	0.97277664626277	0.999994085097888	4185956	6184926	ENSG00000264006	ENSG00000264006	protein_coding	5185150	-1	-890209	-108937	-890209	24	5	24	4185956	6184926	1998970	156319
MS_IMSGC_31604244_1	MS (IMSGC, EUR)	IMD	Naive_CD4_BP	CD4_naive_BP	CD4	Sorted cell	ENSG00000108179	PPIF	6469	9.55070046556842e-17	3.92475671814452e-06	2.43344070999987e-11	0.999996053566562	2.16523880999377e-08	10:79345928	rs4246944	chr10.5		10	79345928	10:79346088	3.76686e-17	10:79299578	2.66200000000006e-11	7651	7459	0.999999999996042	0.999999619401983	78347809	80347305	ENSG00000108179	ENSG00000108179	protein_coding	79347469	1	-1541	-1381	-47891	0	0	0	78347809	80347305	1999496	156331
MS_IMSGC_31604244_1	MS (IMSGC, EUR)	IMD	Naive_CD4_BP	CD4_naive_BP	CD4	Sorted cell	ENSG00000225484	NUTM2B-AS1	6789	1.93520478199865e-16	3.92475555703012e-06	4.93074512068535e-11	0.999995942941192	1.32253942862787e-07	10:79758006	rs7921005	chr10.5		10	79758006	10:79758006	4.47159e-18	10:79299578	2.66200000000006e-11	8032	7721	0.972037909475435	0.999999619128618	78826805	80826410	ENSG00000225484	ENSG00000225484	lncRNA	79826389	-1	68383	68383	526811	1	1	14	78826600	80826410	1999810	156332
MS_IMSGC_31604244_1	MS (IMSGC, EUR)	IMD	Naive_CD4_BP	CD4_naive_BP	CD4	Sorted cell	ENSG00000230091	TMEM254-AS1	6949	3.15717225990392e-22	3.92475284426333e-06	8.04422568792591e-17	0.999996042264145	3.29830070675315e-08	10:80055914	rs2275190	chr10.5		10	80055914	10:80055914	8.44081e-21	10:79299578	2.66200000000006e-11	8190	7880	0.98066497098103	0.999999622267626	79079111	81078150	ENSG00000230091	ENSG00000230091	lncRNA	80078904	-1	22990	22990	779326	1	1	20	79079111	81078150	1999039	156333
MS_IMSGC_31604244_1	MS (IMSGC, EUR)	IMD	Naive_CD4_BP	CD4_naive_BP	CD4	Sorted cell	ENSG00000122359	ANXA11	6791	1.16381797222985e-16	3.92475288392027e-06	2.96531629331751e-11	0.999996043272281	3.19451848699843e-08	10:80147014	rs35395602	chr10.5		10	80147014	10:80153581	9.70629e-20	10:79299578	2.66200000000006e-11	8015	7775	0.951148289408854	0.99999960734653	79206921	81204402	ENSG00000122359	ENSG00000122359	protein_coding	80205537	-1	58523	51956	905959	0	0	22	79206921	81204402	1997481	156334
MS_IMSGC_31604244_1	MS (IMSGC, EUR)	IMD	Naive_CD4_BP	CD4_naive_BP	CD4	Sorted cell	ENSG00000148690	FRA10AC1	4981	1.07112404161707e-09	8.41514450631695e-05	1.27272847397468e-05	0.999902307506994	8.12692080465446e-07	10:92719350	rs1112718	chr10.6		10	92719350	10:93697577	3.04326e-11	10:92719350	2.46299999999982e-10	5473	5760	0.970075932186672	0.999595619070556	92702670	94702494	ENSG00000148690	ENSG00000148690	protein_coding	93702592	-1	983242	5015	983242	8	0	8	92702670	94702494	1999824	156338
MS_IMSGC_31604244_1	MS (IMSGC, EUR)	IMD	Naive_CD4_BP	CD4_naive_BP	CD4	Sorted cell	ENSG00000174721	FGFBP3	4341	5.26150208630878e-05	2.7354928884165e-05	0.639353743776156	0.332348187156979	0.0282180991171173	10:92719350	rs1112718	chr10.6		10	92719350	10:91908651	1.0193e-07	10:92719350	2.46299999999982e-10	4867	4841	0.948409771466629	0.998886328606228	90909562	92908958	ENSG00000174721	ENSG00000174721	protein_coding	91909486	-1	-809864	835	-809864	7	0	7	90909562	92908958	1999396	156336
MS_IMSGC_31604244_1	MS (IMSGC, EUR)	IMD	Naive_CD4_BP	CD4_naive_BP	CD4	Sorted cell	ENSG00000198060	MARCHF5	4304	2.91018671162697e-07	8.19829357730271e-05	0.00353632473422332	0.996218516134524	0.000162885176809512	10:92719350	rs1112718	chr10.6		10	92719350	10:92276342	2.03188e-08	10:92719350	2.46299999999982e-10	4817	4987	0.961035106593649	0.99888555734826	91291168	93291069	ENSG00000198060	ENSG00000198060	protein_coding	92291167	1	428183	-14825	428183	4	1	4	91291168	93291069	1999901	156337
MS_IMSGC_31604244_1	MS (IMSGC, EUR)	IMD	Naive_CD4_BP	CD4_naive_BP	CD4	Sorted cell	ENSG00000228701	TNKS2-DT	4471	8.52905823639315e-10	8.22859239956737e-05	1.03641775546969e-05	0.999906321605202	1.02744034159193e-06	10:92719350	rs1112718	chr10.6		10	92719350	10:91889051	1.23044e-11	10:92719350	2.46299999999982e-10	4999	4858	0.965288192602726	0.998886633561822	90798892	92798196	ENSG00000228701	ENSG00000228701	lncRNA	91798479	-1	-920871	-90572	-920871	10	1	10	90798892	92798196	1999304	156335
MS_IMSGC_31604244_1	MS (IMSGC, EUR)	IMD	Naive_CD4_BP	CD4_naive_BP	CD4	Sorted cell	ENSG00000110108	TMEM109	4126	4.3579084258305e-24	1.56194932785794e-09	2.79004468396913e-15	0.999999998391033	4.70146226580423e-11	11:60921240	rs10897126	chr11.4		11	60921240	11:60921240	4.62303e-20	11:61026179	4.24699999999978e-15	4683	4917	0.97534616191157	0.99984009101311	59914448	61913398	ENSG00000110108	ENSG00000110108	protein_coding	60914158	1	7082	7082	112021	0	0	4	59914448	61913398	1998950	156342
MS_IMSGC_31604244_1	MS (IMSGC, EUR)	IMD	Naive_CD4_BP	CD4_naive_BP	CD4	Sorted cell	ENSG00000110077	MS4A6A	4674	5.22296132505537e-10	1.02227487286717e-09	0.334387372480823	0.6544642817424	0.0111483442322065	11:61026179	rs4939490	chr11.4		11	61026179	11:60178993	1.12129e-11	11:61026179	4.24699999999978e-15	5232	5390	0.96861062289897	0.999840090823216	59185947	61184533	ENSG00000110077	ENSG00000110077	protein_coding	60183083	-1	-843096	4090	-843096	23	0	23	59185947	61184533	1998586	156340
MS_IMSGC_31604244_1	MS (IMSGC, EUR)	IMD	Naive_CD4_BP	CD4_naive_BP	CD4	Sorted cell	ENSG00000110107	PRPF19	4116	1.3605621909037e-15	1.56194792275037e-09	8.71066790995289e-07	0.999999098747801	2.86234582820553e-08	11:61026179	rs4939490	chr11.4		11	61026179	11:60921240	7.99308e-13	11:61026179	4.24699999999978e-15	4672	4907	0.977982268738361	0.999840091013142	59906624	61905173	ENSG00000110107	ENSG00000110107	protein_coding	60906585	-1	-119594	-14655	-119594	7	3	7	59906624	61905173	1998549	156341
MS_IMSGC_31604244_1	MS (IMSGC, EUR)	IMD	Naive_CD4_BP	CD4_naive_BP	CD4	Sorted cell	ENSG00000134825	TMEM258	4053	1.98524732140192e-16	1.56194912298134e-09	1.27100622470909e-07	0.999999867306338	4.03108767528172e-09	11:61026179	rs4939490	chr11.4		11	61026179	11:61807686	1.18505e-13	11:61026179	4.24699999999978e-15	4536	4708	0.999735009725066	0.999840091007261	60792862	62792779	ENSG00000134825	ENSG00000134825	protein_coding	61792599	-1	766420	-15087	766420	22	2	22	60792862	62792779	1999917	156343
MS_IMSGC_31604244_1	MS (IMSGC, EUR)	IMD	Naive_CD4_BP	CD4_naive_BP	CD4	Sorted cell	ENSG00000254952	LINC02705	4712	1.23718797426874e-10	1.43283864135707e-09	0.0792079455001789	0.917333109462097	0.00345894348116622	11:61026179	rs4939490	chr11.4		11	61026179	11:60178993	7.21152e-14	11:61026179	4.24699999999978e-15	5269	5423	0.979401282567611	0.999840090823013	59160837	61160607	ENSG00000254952	ENSG00000254952	lncRNA	60160866	-1	-865313	-18127	-865313	24	0	24	59160837	61160607	1999770	156339
MS_IMSGC_31604244_1	MS (IMSGC, EUR)	IMD	Naive_CD4_BP	CD4_naive_BP	CD4	Sorted cell	ENSG00000149485	FADS1	3967	4.59036172605431e-37	1.56194932777713e-09	2.93886724570171e-28	0.999999998430553	7.4965596851838e-12	11:61822009	rs28456	chr11.4		11	61822009	11:61814292	6.20727e-29	11:61026179	4.24699999999978e-15	4448	4589	0.97006355316507	0.999840091011366	60829808	62829132	ENSG00000149485	ENSG00000149485	protein_coding	61817003	-1	-5006	2711	790824	0	0	25	60829808	62829132	1999324	156345
MS_IMSGC_31604244_1	MS (IMSGC, EUR)	IMD	Naive_CD4_BP	CD4_naive_BP	CD4	Sorted cell	ENSG00000134824	FADS2	4052	1.3898445298203e-70	1.56194932777615e-09	8.89814095067896e-62	0.999999998429075	8.96528224315611e-12	11:61828092	rs968567	chr11.4		11	61828092	11:61828092	7.72959e-44	11:61026179	4.24699999999978e-15	4535	4706	1.00000000000001	0.999840091007312	60794140	62792779	ENSG00000134824	ENSG00000134824	protein_coding	61828300	1	-208	-208	-802121	0	0	26	60794140	62792779	1998639	156344
MS_IMSGC_31604244_1	MS (IMSGC, EUR)	IMD	Naive_CD4_BP	CD4_naive_BP	CD4	Sorted cell	ENSG00000160593	JAML	5176	3.21688400312197e-53	6.02664802871136e-05	5.33722795552289e-49	0.99989902298301	4.07105367033949e-05	11:118244073	rs12286567	chr11.8		11	118244073	11:118240961	2.15184e-38	11:118872577	3.14599999999992e-10	5670	5739	0.999999999999994	0.99724469234523	117225936	119225087	ENSG00000160593	ENSG00000160593	protein_coding	118225011	-1	-19062	-15950	-647566	0	0	25	117225936	119225087	1999151	156348
MS_IMSGC_31604244_1	MS (IMSGC, EUR)	IMD	Naive_CD4_BP	CD4_naive_BP	CD4	Sorted cell	ENSG00000149573	MPZL2	5110	6.98600202703541e-26	6.02687789059454e-05	1.15906822620399e-21	0.999937103145153	2.62807594011599e-06	11:118263882	rs4936426	chr11.8		11	118263882	11:118263882	3.35922e-24	11:118872577	3.14599999999992e-10	5602	5663	0.999999999127309	0.997244728430914	117265090	119259979	ENSG00000149573	ENSG00000149573	protein_coding	118264297	-1	415	415	-608280	0	0	23	117265090	119259979	1994889	156349
MS_IMSGC_31604244_1	MS (IMSGC, EUR)	IMD	Naive_CD4_BP	CD4_naive_BP	CD4	Sorted cell	ENSG00000110344	UBE4A	5014	2.58064251633881e-06	5.751729149267e-05	0.0428161981648597	0.954280595150129	0.00284310875100253	11:118872577	rs12365699	chr11.8		11	118872577	11:118359644	7.2534e-11	11:118872577	3.14599999999992e-10	5513	5550	0.997561181813134	0.997244785655162	117360341	119359254	ENSG00000110344	ENSG00000110344	protein_coding	118359600	1	512977	44	512977	19	0	19	117360341	119359254	1998913	156350
MS_IMSGC_31604244_1	MS (IMSGC, EUR)	IMD	Naive_CD4_BP	CD4_naive_BP	CD4	Sorted cell	ENSG00000110367	DDX6	4628	8.39790766020384e-08	6.01809316296531e-05	0.00139332298416627	0.998480425815537	6.59862895914803e-05	11:118872577	rs12365699	chr11.8		11	118872577	11:118738889	6.8475e-10	11:118872577	3.14599999999992e-10	5181	5103	0.974857305755544	0.997244646547145	117791423	119791100	ENSG00000110367	ENSG00000110367	protein_coding	118791164	-1	-81413	52275	-81413	0	1	0	117791423	119791100	1999677	156351
MS_IMSGC_31604244_1	MS (IMSGC, EUR)	IMD	Naive_CD4_BP	CD4_naive_BP	CD4	Sorted cell	ENSG00000160695	VPS11	4683	3.49467236211197e-07	5.98742019830811e-05	0.00579811673389243	0.993389510580268	0.000752149016620521	11:118872577	rs12365699	chr11.8		11	118872577	11:119054629	3.54832e-08	11:118872577	3.14599999999992e-10	5224	5125	0.99510272708185	0.997245037668695	118068698	120067073	ENSG00000160695	ENSG00000160695	protein_coding	119067818	1	-195241	-13189	-195241	16	2	16	118067878	120067073	1999195	156355
MS_IMSGC_31604244_1	MS (IMSGC, EUR)	IMD	Naive_CD4_BP	CD4_naive_BP	CD4	Sorted cell	ENSG00000172273	HINFP	4720	1.01751350398033e-08	6.02582587033411e-05	0.000168818814948655	0.99976340683698	7.50591423317094e-06	11:118872577	rs12365699	chr11.8		11	118872577	11:119118388	3.36963e-10	11:118872577	3.14599999999992e-10	5264	5189	0.957864062303805	0.997244852426961	118121905	120121441	ENSG00000172273	ENSG00000172273	protein_coding	119121580	1	-249003	-3192	-249003	22	0	22	118121905	120121441	1999536	156356
MS_IMSGC_31604244_1	MS (IMSGC, EUR)	IMD	Naive_CD4_BP	CD4_naive_BP	CD4	Sorted cell	ENSG00000255121	CENATAC-DT	4684	2.17566352307878e-05	3.72439441568834e-05	0.360970990916633	0.617883498175474	0.0210865103285045	11:118872577	rs12365699	chr11.8		11	118872577	11:118991734	5.27158e-07	11:118872577	3.14599999999992e-10	5230	5139	0.970443287902105	0.997244972418822	117998955	119997462	ENSG00000255121	ENSG00000255121	lncRNA	118998004	-1	125427	6270	125427	5	0	5	117998955	119997462	1998507	156354
MS_IMSGC_31604244_1	MS (IMSGC, EUR)	IMD	Naive_CD4_BP	CD4_naive_BP	CD4	Sorted cell	ENSG00000278376		4628	8.57135600377162e-09	6.02591886114225e-05	0.000142210033841175	0.999778906485443	1.86157207465608e-05	11:118872577	rs12365699	chr11.8		11	118872577	11:118744951	2.53495e-12	11:118872577	3.14599999999992e-10	5181	5103	0.934053026741472	0.997244646547145	117791423	119791100	ENSG00000278376	ENSG00000278376	lncRNA	118791025	1	81552	-46074	81552	1	0	1	117791423	119791100	1999677	156352
MS_IMSGC_31604244_1	MS (IMSGC, EUR)	IMD	Naive_CD4_BP	CD4_naive_BP	CD4	Sorted cell	ENSG00000245869	RP11-158I9.5	4616	1.45689189169321e-05	4.4615407430058e-05	0.241717429696486	0.740191930005326	0.0180314559718414	11:118896368	rs581063	chr11.8		11	118896368	11:118893342	2.06749e-07	11:118872577	3.14599999999992e-10	5170	5083	0.984035617069525	0.997244891414968	117887943	119887280	ENSG00000245869	ENSG00000245869	lncRNA	118887742	-1	-8626	-5600	15165	0	0	1	117887943	119887280	1999337	156353
MS_IMSGC_31604244_1	MS (IMSGC, EUR)	IMD	Naive_CD4_BP	CD4_naive_BP	CD4	Sorted cell	ENSG00000089693	MLF2	5407	5.18489811791884e-10	1.3341076485141e-07	0.00387071549504282	0.995959664429164	0.000169486146538866	12:6330843	rs1800693	chr12.1		12	6330843	12:6753093	2.04923e-09	12:6330843	1.01700000000015e-13	6016	6076	0.999694563193479	0.999999965435284	5767588	7767268	ENSG00000089693	ENSG00000089693	protein_coding	6753141	-1	422298	48	422298	32	0	32	5767588	7767268	1999680	156366
MS_IMSGC_31604244_1	MS (IMSGC, EUR)	IMD	Naive_CD4_BP	CD4_naive_BP	CD4	Sorted cell	ENSG00000111639	MRPL51	5207	6.30084647225637e-15	1.33951905087297e-07	4.70381162269224e-08	0.999999810811812	8.19816150935596e-09	12:6330843	rs1800693	chr12.1		12	6330843	12:6498732	1.50858e-13	12:6330843	1.01700000000015e-13	5747	5840	0.980383600099479	0.999999965802447	5494466	7493181	ENSG00000111639	ENSG00000111639	protein_coding	6493262	-1	162419	-5470	162419	11	1	11	5494466	7493181	1998715	156363
MS_IMSGC_31604244_1	MS (IMSGC, EUR)	IMD	Naive_CD4_BP	CD4_naive_BP	CD4	Sorted cell	ENSG00000111664	GNB3	5534	6.83974650398272e-10	1.33247075138372e-07	0.00510612015615	0.994737688358884	0.000156057553915597	12:6330843	rs1800693	chr12.1		12	6330843	12:6839862	9.34026e-10	12:6330843	1.01700000000015e-13	6168	6221	0.999642263484407	0.999999965279038	5840096	7839844	ENSG00000111664	ENSG00000111664	protein_coding	6840925	1	-510082	-1063	-510082	38	0	38	5840096	7839844	1999748	156368
MS_IMSGC_31604244_1	MS (IMSGC, EUR)	IMD	Naive_CD4_BP	CD4_naive_BP	CD4	Sorted cell	ENSG00000111669	TPI1	5560	5.32004640643073e-13	1.33951359724865e-07	3.97160862330052e-06	0.999995741729904	1.52709579251327e-07	12:6330843	rs1800693	chr12.1		12	6330843	12:6868111	1.12907e-12	12:6330843	1.01700000000015e-13	6199	6250	0.967466336497842	0.999999965345912	5867880	7866374	ENSG00000111669	ENSG00000111669	protein_coding	6867531	1	-536688	580	-536688	41	0	41	5867801	7866374	1998573	156369
MS_IMSGC_31604244_1	MS (IMSGC, EUR)	IMD	Naive_CD4_BP	CD4_naive_BP	CD4	Sorted cell	ENSG00000126746	ZNF384	5322	5.75751518328747e-10	1.33330871337215e-07	0.00429819501102087	0.995362891189786	0.000338779892568844	12:6330843	rs1800693	chr12.1		12	6330843	12:6639294	4.45707e-11	12:6330843	1.01700000000015e-13	5925	5976	0.999658144168564	0.999999965549687	5689589	7688746	ENSG00000126746	ENSG00000126746	protein_coding	6689375	-1	358532	50081	358532	26	3	26	5689589	7688746	1999157	156365
MS_IMSGC_31604244_1	MS (IMSGC, EUR)	IMD	Naive_CD4_BP	CD4_naive_BP	CD4	Sorted cell	ENSG00000139193	CD27	5228	7.88419499163775e-09	1.2581343233302e-07	0.0588583902207944	0.939239340161882	0.00190213591969587	12:6330843	rs1800693	chr12.1		12	6330843	12:6451407	2.09154e-08	12:6330843	1.01700000000015e-13	5765	5874	0.996458839020952	0.999999965619551	5445026	7444259	ENSG00000139193	ENSG00000139193	protein_coding	6444955	1	-114112	6452	-114112	5	0	5	5445026	7444259	1999233	156358
MS_IMSGC_31604244_1	MS (IMSGC, EUR)	IMD	Naive_CD4_BP	CD4_naive_BP	CD4	Sorted cell	ENSG00000139197	PEX5	5201	2.11423417239301e-13	1.33951694093365e-07	1.5783528988081e-06	0.999998237716895	4.99783010215875e-08	12:6330843	rs1800693	chr12.1		12	6330843	12:7155831	4.5324e-13	12:6330843	1.01700000000015e-13	5823	5906	0.994357028462173	0.999999965574823	6188697	8188507	ENSG00000139197	ENSG00000139197	protein_coding	7189686	1	-858843	-33855	-858843	67	1	67	6188697	8188507	1999810	156373
MS_IMSGC_31604244_1	MS (IMSGC, EUR)	IMD	Naive_CD4_BP	CD4_naive_BP	CD4	Sorted cell	ENSG00000159403	C1R	5267	7.64691292044578e-09	1.26073356574402e-07	0.0570869931757613	0.941180110288994	0.0017327628149758	12:6330843	rs1800693	chr12.1		12	6330843	12:7096079	1.54885e-08	12:6330843	1.01700000000015e-13	5914	5947	0.996113779687644	0.999999965740722	6092542	8092376	ENSG00000159403	ENSG00000159403	protein_coding	7092445	-1	761602	-3634	761602	59	0	59	6092542	8092376	1999834	156371
MS_IMSGC_31604244_1	MS (IMSGC, EUR)	IMD	Naive_CD4_BP	CD4_naive_BP	CD4	Sorted cell	ENSG00000184574	LPAR5	5386	7.87405525637835e-08	5.2098631132769e-08	0.587826934572968	0.388888708696747	0.0232842258911022	12:6330843	rs1800693	chr12.1		12	6330843	12:6629146	1.78231e-08	12:6330843	1.01700000000015e-13	5974	6014	0.937914313528615	0.999999966058369	5636275	7635935	ENSG00000184574	ENSG00000184574	protein_coding	6635959	-1	305116	6813	305116	22	0	22	5636275	7635935	1999660	156364
MS_IMSGC_31604244_1	MS (IMSGC, EUR)	IMD	Naive_CD4_BP	CD4_naive_BP	CD4	Sorted cell	ENSG00000215039	CD27-AS1	5226	1.33486342426338e-09	1.32469809703978e-07	0.00996524215863652	0.988933225662615	0.00110139837407579	12:6330843	rs1800693	chr12.1		12	6330843	12:6461655	2.05259e-08	12:6330843	1.01700000000015e-13	5762	5873	0.999204157494036	0.999999965613869	5451813	7450749	ENSG00000215039	ENSG00000215039	lncRNA	6451568	-1	120725	-10087	120725	6	1	6	5451813	7450749	1998936	156360
MS_IMSGC_31604244_1	MS (IMSGC, EUR)	IMD	Naive_CD4_BP	CD4_naive_BP	CD4	Sorted cell	ENSG00000255983		5808	7.77470191553316e-08	5.36483287863482e-08	0.580409808703748	0.400466061834049	0.0191239980668565	12:6330843	rs1800693	chr12.1		12	6330843	12:5427027	9.37818e-06	12:6330843	1.01700000000015e-13	6267	6496	0.942565148943273	0.999999964672184	4388711	6388094	ENSG00000255983	ENSG00000255983	lncRNA	5388589	1	942254	38438	942254	5	0	5	4388711	6388094	1999383	156357
MS_IMSGC_31604244_1	MS (IMSGC, EUR)	IMD	Naive_CD4_BP	CD4_naive_BP	CD4	Sorted cell	ENSG00000139192	TAPBPL	5226	7.35268743703791e-40	1.33951888621757e-07	5.48904925365533e-33	0.999999687595554	1.78452562228953e-07	12:6461655	rs2534711	chr12.1		12	6461655	12:6461655	2.77398e-30	12:6330843	1.01700000000015e-13	5762	5873	0.999999999999998	0.999999965613869	5451813	7450749	ENSG00000139192	ENSG00000139192	protein_coding	6452042	1	9613	9613	-121199	0	0	7	5451813	7450749	1998936	156359
MS_IMSGC_31604244_1	MS (IMSGC, EUR)	IMD	Naive_CD4_BP	CD4_naive_BP	CD4	Sorted cell	ENSG00000139190	VAMP1	5221	1.91703005224993e-53	1.33951910615131e-07	1.43113282965113e-46	0.999999852091332	1.39567517915527e-08	12:6462533	rs7390	chr12.1		12	6462533	12:6462533	9.48343e-37	12:6330843	1.01700000000015e-13	5756	5862	0.997263605333628	0.999999965726254	5472953	7470670	ENSG00000139190	ENSG00000139190	protein_coding	6470677	-1	8144	8144	139834	1	1	9	5472953	7470670	1997717	156361
MS_IMSGC_31604244_1	MS (IMSGC, EUR)	IMD	Naive_CD4_BP	CD4_naive_BP	CD4	Sorted cell	ENSG00000010292	NCAPD2	5207	8.83816618948904e-19	1.33951912064871e-07	6.59801330320568e-12	0.999999862912079	3.12940838306537e-09	12:6530815	rs2240871	chr12.1		12	6530815	12:6506921	9.78311e-19	12:6330843	1.01700000000015e-13	5747	5840	0.962919521075694	0.999999965802447	5494466	7493181	ENSG00000010292	ENSG00000010292	protein_coding	6494102	1	36713	12819	-163259	0	0	12	5494466	7493181	1998715	156362
MS_IMSGC_31604244_1	MS (IMSGC, EUR)	IMD	Naive_CD4_BP	CD4_naive_BP	CD4	Sorted cell	ENSG00000110811	P3H3	5525	5.35229559212881e-15	1.33951906456775e-07	3.99568381451433e-08	0.999999823135001	2.95624725922978e-09	12:6837381	rs4963510	chr12.1		12	6837381	12:6837381	7.84511e-15	12:6330843	1.01700000000015e-13	6157	6209	0.999999997264669	0.99999996531293	5828792	7828321	ENSG00000110811	ENSG00000110811	protein_coding	6828407	1	8974	8974	-497564	0	0	37	5828792	7828321	1999529	156367
MS_IMSGC_31604244_1	MS (IMSGC, EUR)	IMD	Naive_CD4_BP	CD4_naive_BP	CD4	Sorted cell	ENSG00000010626	LRRC23	5584	1.93042819395853e-25	1.33951911867746e-07	1.44113503459373e-18	0.999999864003117	2.04497417300414e-09	12:6899827	rs7299391	chr12.1		12	6899827	12:6899827	2.99662e-22	12:6330843	1.01700000000015e-13	6224	6276	0.958485595667204	0.999999965329522	5874359	7873414	ENSG00000010626	ENSG00000010626	protein_coding	6904822	1	-4995	-4995	-573979	0	0	46	5874359	7873528	1999169	156370
MS_IMSGC_31604244_1	MS (IMSGC, EUR)	IMD	Naive_CD4_BP	CD4_naive_BP	CD4	Sorted cell	ENSG00000205885	C1RL-AS1	5240	6.9154799252383e-18	1.33951912097679e-07	5.16265791675059e-11	0.999999865418341	5.7812147714403e-10	12:7114209	rs7294478	chr12.1		12	7114209	12:7113900	6.27485e-18	12:6330843	1.01700000000015e-13	5883	5919	0.999811697242504	0.999999965742147	6108752	8107236	ENSG00000205885	ENSG00000205885	lncRNA	7108267	1	5942	5633	-777424	1	1	60	6108752	8107236	1998484	156372
MS_IMSGC_31604244_1	MS (IMSGC, EUR)	IMD	Naive_CD4_BP	CD4_naive_BP	CD4	Sorted cell	ENSG00000003056	M6PR	5334	7.11149007885513e-24	4.60785507063934e-05	1.54326923232451e-19	0.999953719375634	2.02073659506811e-07	12:8967049	rs80252129	chr12.2		12	8967049	12:8967049	2.09679e-22	12:9713753	3.96200000000046e-10	6847	6063	0.962129993180324	0.999774620078275	7950116	9949255	ENSG00000003056	ENSG00000003056	protein_coding	8949645	-1	-17404	-17404	-764108	0	0	30	7950116	9949255	1999139	156375
MS_IMSGC_31604244_1	MS (IMSGC, EUR)	IMD	Naive_CD4_BP	CD4_naive_BP	CD4	Sorted cell	ENSG00000237248	LINC00987	5813	1.95985375361973e-12	4.60761957949304e-05	4.25330800010515e-08	0.999953448860864	4.32408301837248e-07	12:9014787	rs11502446	chr12.2		12	9014787	12:9026082	1.16298e-13	12:9713753	3.96200000000046e-10	6961	6517	0.999449845734422	0.999774713212268	8240104	10239888	ENSG00000237248	ENSG00000237248	lncRNA	9144976	1	-130189	-118894	568777	7	7	20	8240104	10239888	1999784	156378
MS_IMSGC_31604244_1	MS (IMSGC, EUR)	IMD	Naive_CD4_BP	CD4_naive_BP	CD4	Sorted cell	ENSG00000245105	A2M-AS1	5503	1.83792886094423e-11	4.60761735802787e-05	3.98870494545627e-07	0.999953073084913	4.51852632317232e-07	12:9021486	rs2889705	chr12.2		12	9021486	12:9026082	1.05938e-12	12:9713753	3.96200000000046e-10	7026	6256	0.999965617656819	0.999774558024024	8065796	10063535	ENSG00000245105	ENSG00000245105	lncRNA	9065163	1	-43677	-39081	648590	2	2	25	8065796	10063535	1997739	156377
MS_IMSGC_31604244_1	MS (IMSGC, EUR)	IMD	Naive_CD4_BP	CD4_naive_BP	CD4	Sorted cell	ENSG00000284634	AC092821.3	5742	8.8475456268847e-19	4.60533129117633e-05	1.92010630487166e-14	0.999454219101754	0.000499727585317221	12:9390306	rs10843607	chr12.2		12	9390306	12:9390306	1.07312e-21	12:9713753	3.96200000000046e-10	6460	6480	0.99977774532156	0.999774616002107	8448299	10448069	ENSG00000284634	ENSG00000284634	lncRNA	9448498	1	-58192	-58192	265255	2	2	9	8448299	10448069	1999770	156379
MS_IMSGC_31604244_1	MS (IMSGC, EUR)	IMD	Naive_CD4_BP	CD4_naive_BP	CD4	Sorted cell	ENSG00000257027	RP11-705C15.3	5867	4.61101483338944e-17	4.60736524764999e-05	1.00068810864515e-12	0.999895955118136	5.79712283834932e-05	12:9664799	rs35671537	chr12.2		12	9664799	12:9667484	7.34769e-22	12:9713753	3.96200000000046e-10	6596	6623	0.9999999999992	0.999774420780793	8658662	10658546	ENSG00000257027	ENSG00000257027	lncRNA	9658567	1	6232	8917	55186	0	0	3	8658662	10658546	1999884	156380
MS_IMSGC_31604244_1	MS (IMSGC, EUR)	IMD	Naive_CD4_BP	CD4_naive_BP	CD4	Sorted cell	ENSG00000256582	LINC02390	5932	3.88055551864536e-18	9.37403304256389e-07	8.42162944224092e-14	0.0183804047955545	0.981618657801055	12:9681032	rs3764021	chr12.2		12	9681032	12:9681032	7.08218e-18	12:9713753	3.96200000000046e-10	6663	6695	0.999999942090365	0.999774369279658	8706663	10703656	ENSG00000256582	ENSG00000256582	lncRNA	9704077	1	-23045	-23045	9676	1	1	0	8706663	10703656	1996993	156381
MS_IMSGC_31604244_1	MS (IMSGC, EUR)	IMD	Naive_CD4_BP	CD4_naive_BP	CD4	Sorted cell	ENSG00000110852	CLEC2B	5986	2.46370893303362e-05	2.07209565704129e-05	0.534677081845386	0.449657456520138	0.0156201035885744	12:9713753	rs7977720	chr12.2		12	9713753	12:9857407	1.49359e-07	12:9713753	3.96200000000046e-10	6733	6774	0.939231778027364	0.999773958047054	8869671	10869214	ENSG00000110852	ENSG00000110852	protein_coding	9869354	-1	155601	11947	155601	5	1	5	8869671	10869214	1999543	156382
MS_IMSGC_31604244_1	MS (IMSGC, EUR)	IMD	Naive_CD4_BP	CD4_naive_BP	CD4	Sorted cell	ENSG00000134545	KLRC1	6347	3.46063012181306e-08	4.60418491883794e-05	0.000751010784147047	0.999179989158362	2.29236019998044e-05	12:9713753	rs7977720	chr12.2		12	9713753	12:10372225	7.50301e-10	12:9713753	3.96200000000046e-10	8022	7223	0.964123080379933	0.999774591199743	9454978	11454441	ENSG00000134545	ENSG00000134545	protein_coding	10453377	-1	739624	81152	739624	31	6	31	9454978	11454441	1999463	156384
MS_IMSGC_31604244_1	MS (IMSGC, EUR)	IMD	Naive_CD4_BP	CD4_naive_BP	CD4	Sorted cell	ENSG00000139187	KLRG1	5335	5.46145926973619e-06	4.04324389945252e-05	0.118519494032117	0.87741904016474	0.0040155719048775	12:9713753	rs7977720	chr12.2		12	9713753	12:9060153	7.07819e-09	12:9713753	3.96200000000046e-10	6848	6064	0.978496210852525	0.999774620077369	7950116	9949842	ENSG00000139187	ENSG00000139187	protein_coding	8989546	1	724207	70607	724207	29	3	29	7950116	9949842	1999726	156376
MS_IMSGC_31604244_1	MS (IMSGC, EUR)	IMD	Naive_CD4_BP	CD4_naive_BP	CD4	Sorted cell	ENSG00000256039	LINC02446	6550	1.60417225575135e-06	4.4422757491806e-05	0.0348130579568375	0.964041422652486	0.0010994924609289	12:9713753	rs7977720	chr12.2		12	9713753	12:10538723	1.30351e-07	12:9713753	3.96200000000046e-10	8226	7404	0.955017673168983	0.999774662187263	9581294	11553230	ENSG00000256039	ENSG00000256039	lncRNA	10553362	1	-839609	-14639	-839609	33	0	33	9567758	11553230	1985472	156385
MS_IMSGC_31604244_1	MS (IMSGC, EUR)	IMD	Naive_CD4_BP	CD4_naive_BP	CD4	Sorted cell	ENSG00000225231	LINC02470	5974	8.3243869932799e-14	4.60763031133366e-05	1.80656758168904e-09	0.999952974291869	9.47598367346568e-07	12:9999116	rs76016091	chr12.2		12	9999116	12:9943487	5.55447e-24	12:9713753	3.96200000000046e-10	6720	6762	0.999999998844019	0.99977396249393	8944473	10943471	ENSG00000225231	ENSG00000225231	lncRNA	9943496	-1	-55620	9	229743	2	0	8	8944473	10943471	1998998	156383
MS_IMSGC_31604244_1	MS (IMSGC, EUR)	IMD	Naive_CD4_BP	CD4_naive_BP	CD4	Sorted cell	ENSG00000111196	MAGOHB	6512	3.86500670446347e-12	4.60933343388168e-05	8.38478583231847e-08	0.999953599328419	2.23485517449013e-07	12:10613180	rs2305853	chr12.2		12	10613180	12:10613180	1.14997e-13	12:9713753	3.96200000000046e-10	8208	7364	0.999999986879195	0.999950782473995	9614037	11613555	ENSG00000111196	ENSG00000111196	protein_coding	10613609	-1	429	429	899856	0	0	35	9614037	11613555	1999518	156386
MS_IMSGC_31604244_1	MS (IMSGC, EUR)	IMD	Naive_CD4_BP	CD4_naive_BP	CD4	Sorted cell	ENSG00000166908	PIP4K2C	4046	1.00693981167532e-08	1.01118499740083e-06	0.00623592455317489	0.625484919929014	0.368278134263418	12:57608816	rs2306390	chr12.3		12	57608816	12:57591421	1.78491e-09	12:57713053	1.34900000000003e-11	4557	4672	0.997211819850274	0.995211627616354	56591774	58591048	ENSG00000166908	ENSG00000166908	protein_coding	57591192	1	17624	229	121861	1	0	3	56591673	58591048	1999375	156391
MS_IMSGC_31604244_1	MS (IMSGC, EUR)	IMD	Naive_CD4_BP	CD4_naive_BP	CD4	Sorted cell	ENSG00000135452	TSPAN31	4134	2.83320912985103e-10	1.36976947815814e-06	0.000175459130599833	0.84798726169449	0.15183590912211	12:57672160	rs111566142	chr12.3		12	57672160	12:57672160	5.77342e-15	12:57713053	1.34900000000003e-11	4638	4721	0.999981207426109	0.995211630090737	56738699	58736576	ENSG00000135452	ENSG00000135452	protein_coding	57745039	1	-72879	-72879	-31986	4	4	3	56738699	58736576	1997877	156392
MS_IMSGC_31604244_1	MS (IMSGC, EUR)	IMD	Naive_CD4_BP	CD4_naive_BP	CD4	Sorted cell	ENSG00000123329	ARHGAP9	3963	5.95824198116396e-08	1.5528271096364e-06	0.0368990764044812	0.96165469941689	0.00144461176910039	12:57713053	rs701006	chr12.3		12	57713053	12:57476865	6.92543e-13	12:57713053	1.34900000000003e-11	4474	4521	0.997957269545656	0.995211636487796	56488926	58488721	ENSG00000123329	ENSG00000123329	protein_coding	57479866	-1	-233187	3001	-233187	12	0	12	56488926	58488721	1999795	156390
MS_IMSGC_31604244_1	MS (IMSGC, EUR)	IMD	Naive_CD4_BP	CD4_naive_BP	CD4	Sorted cell	ENSG00000166866	MYO1A	3064	3.20137328529212e-07	1.28462593129528e-06	0.198259338262395	0.795549601390909	0.00618945558343576	12:57713053	rs701006	chr12.3		12	57713053	12:57078761	2.48106e-07	12:57713053	1.34900000000003e-11	3555	3528	0.968584765806909	0.995211655226386	56051582	58050979	ENSG00000166866	ENSG00000166866	protein_coding	57050129	-1	-662924	-28632	-662924	30	0	30	56051582	58051101	1999519	156388
MS_IMSGC_31604244_1	MS (IMSGC, EUR)	IMD	Naive_CD4_BP	CD4_naive_BP	CD4	Sorted cell	ENSG00000166986	MARS1	3880	5.42138564763692e-08	1.55816190454941e-06	0.0335743538201621	0.964958473446443	0.00146556035763558	12:57731209	rs10877011	chr12.3		12	57731209	12:57472038	2.70914e-08	12:57713053	1.34900000000003e-11	4381	4429	0.998104826045242	0.99521163747763	56475495	58475419	ENSG00000166986	ENSG00000166986	protein_coding	57488068	1	243141	-16030	224985	13	1	11	56475495	58475419	1999924	156389
MS_IMSGC_31604244_1	MS (IMSGC, EUR)	IMD	Naive_CD4_BP	CD4_naive_BP	CD4	Sorted cell	ENSG00000123427	EEF1AKMT3	4179	1.60456458963593e-71	2.51699265155689e-07	9.9369829649281e-66	0.154184382380506	0.84581536592024	12:57764205	rs4646536	chr12.3		12	57764205	12:57818745	1.16996e-42	12:57713053	1.34900000000003e-11	4683	4775	1.00000000000001	0.995211629515334	56772629	58771455	ENSG00000123427	ENSG00000123427	protein_coding	57772614	1	-8409	46131	-59561	2	5	8	56772629	58771455	1998826	156393
MS_IMSGC_31604244_1	MS (IMSGC, EUR)	IMD	Naive_CD4_BP	CD4_naive_BP	CD4	Sorted cell	ENSG00000166896	ATP23	4161	3.51696236610307e-90	1.61473731028106e-06	2.17803604106857e-84	0.999998206204185	1.79058492133574e-07	12:57912314	rs9971803	chr12.3		12	57912314	12:57912314	1.81594e-48	12:57713053	1.34900000000003e-11	4683	4793	0.999999999999989	0.995211628286261	56907610	58905624	ENSG00000166896	ENSG00000166896	protein_coding	57941567	1	-29253	-29253	-228514	0	0	16	56906674	58905624	1998950	156394
MS_IMSGC_31604244_1	MS (IMSGC, EUR)	IMD	Naive_CD4_BP	CD4_naive_BP	CD4	Sorted cell	ENSG00000139719	VPS33A	3885	1.13255887205006e-06	0.000344583353001443	0.00327355238710849	0.995984215441159	0.000396516259858064	12:122300702	rs4758670	chr12.5		12	122300702	12:122292077	1.74652e-10	12:123119506	7.80399999999955e-09	4574	4469	0.963647108986978	0.998197654391003	121266881	123266447	ENSG00000139719	ENSG00000139719	protein_coding	122266494	-1	-34208	-25583	-853012	0	0	21	121266881	123266447	1999566	156395
MS_IMSGC_31604244_1	MS (IMSGC, EUR)	IMD	Naive_CD4_BP	CD4_naive_BP	CD4	Sorted cell	ENSG00000150967	ABCB9	4045	1.28319700731213e-16	0.000184222962415715	3.9160653485826e-13	0.561335353722714	0.438480423314481	12:122966471	rs61955196	chr12.5		12	122966471	12:122966471	1.61353e-19	12:123119506	7.80399999999955e-09	4813	4739	0.999224186013784	0.995387638930596	121982122	123981555	ENSG00000150967	ENSG00000150967	protein_coding	122966463	-1	-8	-8	-153043	0	0	4	121982122	123981555	1999433	156398
MS_IMSGC_31604244_1	MS (IMSGC, EUR)	IMD	Naive_CD4_BP	CD4_naive_BP	CD4	Sorted cell	ENSG00000111328	CDK2AP1	4205	1.63226587414081e-07	0.000127551440865604	0.000497989140223998	0.387924686215103	0.61144960997722	12:123007025	rs940904	chr12.5		12	123007025	12:123226288	7.51163e-10	12:123119506	7.80399999999955e-09	4923	4867	0.993344567264908	0.995410266131793	122274476	124271889	ENSG00000111328	ENSG00000111328	protein_coding	123271856	-1	264831	45568	152350	5	3	4	122273332	124271889	1998557	156399
MS_IMSGC_31604244_1	MS (IMSGC, EUR)	IMD	Naive_CD4_BP	CD4_naive_BP	CD4	Sorted cell	ENSG00000139697	SBNO1	4374	1.40921233167358e-06	0.000326144864718319	0.00429864750181115	0.994868091302842	0.000505707118296385	12:123108938	rs7299943	chr12.5		12	123108938	12:123277139	8.57103e-12	12:123119506	7.80399999999955e-09	5102	5071	0.957534832804836	0.995408678467837	122366028	124364551	ENSG00000139697	ENSG00000139697	protein_coding	123364847	-1	255909	87708	245341	6	1	6	122366028	124364687	1998659	156400
MS_IMSGC_31604244_1	MS (IMSGC, EUR)	IMD	Naive_CD4_BP	CD4_naive_BP	CD4	Sorted cell	ENSG00000111361	EIF2B1	4700	1.7837654984264e-06	0.000325768824985592	0.00544227697848234	0.993921609814068	0.000308560616965327	12:123119506	rs7975763	chr12.5		12	123119506	12:123621292	1.0251e-09	12:123119506	7.80399999999955e-09	5433	5564	0.991017221421613	0.995370335640202	122633929	124633159	ENSG00000111361	ENSG00000111361	protein_coding	123633686	-1	514180	12394	514180	16	0	16	122633929	124633159	1999230	156403
MS_IMSGC_31604244_1	MS (IMSGC, EUR)	IMD	Naive_CD4_BP	CD4_naive_BP	CD4	Sorted cell	ENSG00000139726	DENR	4099	0.000221033807634852	9.39742195981414e-05	0.674553667468129	0.286714835480665	0.0384164890239729	12:123119506	rs7975763	chr12.5		12	123119506	12:122467511	1.00902e-05	12:123119506	7.80399999999955e-09	4891	4763	0.918241445852428	0.995387906712349	121753021	123749706	ENSG00000139726	ENSG00000139726	protein_coding	122752824	1	366682	-285313	366682	9	9	9	121753021	123749706	1996685	156397
MS_IMSGC_31604244_1	MS (IMSGC, EUR)	IMD	Naive_CD4_BP	CD4_naive_BP	CD4	Sorted cell	ENSG00000168778	TCTN2	4768	1.50885711054706e-05	0.000311743612834067	0.0460349855500989	0.951119666018329	0.00251851624763282	12:123119506	rs7975763	chr12.5		12	123119506	12:123671186	7.89405e-12	12:123119506	7.80399999999955e-09	5504	5623	0.986416869581609	0.995374508492471	122671136	124670959	ENSG00000168778	ENSG00000168778	protein_coding	123671113	1	-551607	73	-551607	18	0	18	122671136	124670959	1999823	156404
MS_IMSGC_31604244_1	MS (IMSGC, EUR)	IMD	Naive_CD4_BP	CD4_naive_BP	CD4	Sorted cell	ENSG00000185344	ATP6V0A2	4853	1.18468528740788e-05	0.000315396398600477	0.0361443870381346	0.962262266945686	0.00126610276470575	12:123119506	rs7975763	chr12.5		12	123119506	12:123764772	5.73326e-08	12:123119506	7.80399999999955e-09	5580	5686	0.989891076707819	0.995374719445902	122712907	124712158	ENSG00000185344	ENSG00000185344	protein_coding	123712353	1	-592847	52419	-592847	20	2	20	122712443	124712158	1999715	156405
MS_IMSGC_31604244_1	MS (IMSGC, EUR)	IMD	Naive_CD4_BP	CD4_naive_BP	CD4	Sorted cell	ENSG00000247373	TMED2-DT	4618	4.79822235620418e-08	0.000327594055025194	0.000146396238853833	0.999506318825198	1.96428987009394e-05	12:123119506	rs7975763	chr12.5		12	123119506	12:123603871	1.25817e-11	12:123119506	7.80399999999955e-09	5357	5472	0.999296661494666	0.995370487772969	122585175	124585032	ENSG00000247373	ENSG00000247373	lncRNA	123601988	-1	482482	-1883	482482	14	1	14	122585175	124585032	1999857	156401
MS_IMSGC_31604244_1	MS (IMSGC, EUR)	IMD	Naive_CD4_BP	CD4_naive_BP	CD4	Sorted cell	ENSG00000250091	DNAH10OS	5025	0.000103257461924881	0.000220883646745426	0.31503575928829	0.673888605488336	0.0107514941147037	12:123119506	rs7975763	chr12.5		12	123119506	12:123972597	2.25255e-07	12:123119506	7.80399999999955e-09	5722	5935	0.969444878401854	0.995377187155031	122937355	124934635	ENSG00000250091	ENSG00000250091	lncRNA	123934984	-1	815478	-37613	815478	23	6	23	122937355	124934763	1997408	156406
MS_IMSGC_31604244_1	MS (IMSGC, EUR)	IMD	Naive_CD4_BP	CD4_naive_BP	CD4	Sorted cell	ENSG00000184445	KNTC1	3949	2.61360917582955e-05	0.000295786714787664	0.07976266517652	0.902653487559028	0.0172619244579052	12:123150549	rs1716183	chr12.5		12	123150549	12:122655006	8.62409e-09	12:123119506	7.80399999999955e-09	4776	4506	0.992530775111393	0.995388733284811	121528771	123527120	ENSG00000184445	ENSG00000184445	protein_coding	122527249	1	623300	127757	592257	15	1	15	121528771	123527120	1998349	156396
MS_IMSGC_31604244_1	MS (IMSGC, EUR)	IMD	Naive_CD4_BP	CD4_naive_BP	CD4	Sorted cell	ENSG00000111364	DDX55	4636	2.22742992313786e-09	0.000327646741722728	6.79597463417002e-06	0.999662844838533	2.71021767982446e-06	12:123613219	rs11057306	chr12.5		12	123613219	12:123590564	2.45617e-13	12:123119506	7.80399999999955e-09	5375	5489	0.998781923554226	0.995370494920908	122602249	124601871	ENSG00000111364	ENSG00000111364	protein_coding	123602099	1	11120	-11535	-482593	0	1	15	122602249	124601871	1999622	156402
MS_IMSGC_31604244_1	MS (IMSGC, EUR)	IMD	Naive_CD4_BP	CD4_naive_BP	CD4	Sorted cell	ENSG00000119242	CCDC92	5284	1.34801365861463e-08	0.000329921902727214	4.0843248242504e-05	0.999625039023578	4.18234531461435e-06	12:123942759	rs11057401	chr12.5		12	123942759	12:123942759	8.91193e-11	12:123119506	7.80399999999955e-09	5987	6185	0.981945005165183	0.995345459428742	122973072	124972657	ENSG00000119242	ENSG00000119242	protein_coding	123972831	-1	30072	30072	853325	6	6	30	122973072	124972657	1999585	156408
MS_IMSGC_31604244_1	MS (IMSGC, EUR)	IMD	Naive_CD4_BP	CD4_naive_BP	CD4	Sorted cell	ENSG00000179195	ZNF664	5278	3.40127199113916e-16	0.00032993615540605	1.03054585464113e-12	0.999668173700733	1.89014282787921e-06	12:123962181	rs7312404	chr12.5		12	123962181	12:124002131	2.09159e-17	12:123119506	7.80399999999955e-09	5981	6179	0.950223650988492	0.995345460096443	122972596	124971502	ENSG00000179195	ENSG00000179195	protein_coding	123973215	1	-11034	28916	-853709	7	1	32	122972596	124971502	1998906	156407
MS_IMSGC_31604244_1	MS (IMSGC, EUR)	IMD	Naive_CD4_BP	CD4_naive_BP	CD4	Sorted cell	ENSG00000136169	SETDB2	4688	3.53925041693946e-25	0.000104831661428932	3.37577197169861e-21	0.999894730235835	4.38102737902652e-07	13:49492388	rs6561526	chr13.1		13	49492388	13:49494251	6.97148e-24	13:50237084	4.15599999999987e-10	5124	5374	0.999986319424303	0.999991628499637	48444649	50443898	ENSG00000136169	ENSG00000136169	protein_coding	49444274	1	48114	49977	792810	1	1	14	48444649	50443898	1999249	156409
MS_IMSGC_31604244_1	MS (IMSGC, EUR)	IMD	Naive_CD4_BP	CD4_naive_BP	CD4	Sorted cell	ENSG00000136144	RCBTB1	4922	1.6625435740939e-10	0.000104827633637202	1.58580715531758e-06	0.999892054426855	1.53196609811145e-06	13:49588373	rs7332010	chr13.1		13	49588373	13:49588373	4.95042e-13	13:50237084	4.15599999999987e-10	5350	5652	0.999948100531126	0.999991049237235	48586791	50585552	ENSG00000136144	ENSG00000136144	protein_coding	49585558	-1	-2815	-2815	-651526	0	0	11	48586791	50585552	1998761	156410
MS_IMSGC_31604244_1	MS (IMSGC, EUR)	IMD	Naive_CD4_BP	CD4_naive_BP	CD4	Sorted cell	ENSG00000123179	EBPL	4828	5.58503007093055e-36	0.000104827888840317	5.32724836351228e-32	0.999894703626353	4.68484806550767e-07	13:49692408	rs7983905	chr13.1		13	49692408	13:49692408	8.97216e-30	13:50237084	4.15599999999987e-10	5242	5544	0.999999999999993	0.999991103748143	48693958	50691469	ENSG00000123179	ENSG00000123179	protein_coding	49691486	-1	-922	-922	-545598	0	0	9	48693958	50691469	1997511	156411
MS_IMSGC_31604244_1	MS (IMSGC, EUR)	IMD	Naive_CD4_BP	CD4_naive_BP	CD4	Sorted cell	ENSG00000176124	DLEU1	4847	3.36887040237926e-20	0.000104827503146298	3.21337962549418e-16	0.999891715140955	3.45735590114166e-06	13:50207120	rs2765762	chr13.1		13	50207120	13:50207120	2.76256e-20	13:50237084	4.15599999999987e-10	5258	5616	0.998511386463272	0.999990555519084	49083500	51081910	ENSG00000176124	ENSG00000176124	lncRNA	50082171	1	124949	124949	154913	3	3	3	49083500	51081910	1998410	156412
MS_IMSGC_31604244_1	MS (IMSGC, EUR)	IMD	Naive_CD4_BP	CD4_naive_BP	CD4	Sorted cell	ENSG00000136104	RNASEH2B	4316	4.0449174751785e-06	0.000100609784636743	0.0385824295152987	0.959662736864648	0.00165017891794098	13:50237084	rs9591325	chr13.1		13	50237084	13:50909867	2.69998e-14	13:50237084	4.15599999999987e-10	4654	5093	0.998605175152539	0.999990940445764	49909792	51909409	ENSG00000136104	ENSG00000136104	protein_coding	50909791	1	-672707	76	-672707	1	0	1	49909792	51909409	1999617	156413
MS_IMSGC_31604244_1	MS (IMSGC, EUR)	IMD	Naive_CD4_BP	CD4_naive_BP	CD4	Sorted cell	ENSG00000259062	ACTN1-DT	4781	1.54501201924865e-08	5.08990825613948e-05	0.000303431186006656	0.999627720800289	1.79334810244273e-05	14:68786647	rs12434551	chr14.2		14	68786647	14:68965327	6.48827e-11	14:68786647	1.82800000000018e-10	5217	5375	0.99996821931424	0.999995986569561	67980237	69978550	ENSG00000259062	ENSG00000259062	lncRNA	68979682	1	-193035	-14355	-193035	6	1	6	67980237	69978550	1998313	156414
MS_IMSGC_31604244_1	MS (IMSGC, EUR)	IMD	Naive_CD4_BP	CD4_naive_BP	CD4	Sorted cell	ENSG00000119689	DLST	4507	1.23699253929766e-07	0.0114539697566267	1.06742403908152e-05	0.988384208993183	0.000151023310546493	14:74906308	rs3742786	chr14.3		14	74906308	14:74906308	5.8013e-12	14:75547955	3.16499999999989e-08	4973	4969	0.999995162269673	0.99795558439134	73882116	75880923	ENSG00000119689	ENSG00000119689	protein_coding	74881916	1	24392	24392	666039	0	0	19	73882116	75880923	1998807	156415
MS_IMSGC_31604244_1	MS (IMSGC, EUR)	IMD	Naive_CD4_BP	CD4_naive_BP	CD4	Sorted cell	ENSG00000119685	TTLL5	4564	0.000105296950958804	0.0113239945580705	0.00910270000097982	0.978934451305079	0.000533557184911573	14:75547955	rs34695601	chr14.3		14	75547955	14:75692573	2.02521e-08	14:75547955	3.16499999999989e-08	5020	5248	0.962852566100395	0.997837949216489	74633756	76633375	ENSG00000119685	ENSG00000119685	protein_coding	75661246	1	-113291	31327	-113291	4	0	4	74633756	76633375	1999619	156418
MS_IMSGC_31604244_1	MS (IMSGC, EUR)	IMD	Naive_CD4_BP	CD4_naive_BP	CD4	Sorted cell	ENSG00000119686	FLVCR2	4500	0.000119340938317491	0.011302539820962	0.0103175857373337	0.977155547428457	0.00110498607493024	14:75547955	rs34695601	chr14.3		14	75547955	14:75581144	6.44169e-09	14:75547955	3.16499999999989e-08	4942	5162	0.999512298861195	0.997842864191804	74578676	76578551	ENSG00000119686	ENSG00000119686	protein_coding	75578620	1	-30665	2524	-30665	0	1	0	74578676	76578551	1999875	156417
MS_IMSGC_31604244_1	MS (IMSGC, EUR)	IMD	Naive_CD4_BP	CD4_naive_BP	CD4	Sorted cell	ENSG00000198208	RPS6KL1	4433	0.000965323296532251	0.010439602074491	0.083357021179233	0.901466745170963	0.00377130827878069	14:75547955	rs34695601	chr14.3		14	75547955	14:74923130	5.68422e-07	14:75547955	3.16499999999989e-08	4908	4894	0.993971294873686	0.997956772865816	73924660	75922837	ENSG00000198208	ENSG00000198208	protein_coding	74923260	-1	-624695	130	-624695	18	0	18	73924660	75922837	1998177	156416
MS_IMSGC_31604244_1	MS (IMSGC, EUR)	IMD	Naive_CD4_BP	CD4_naive_BP	CD4	Sorted cell	ENSG00000119699	TGFB3	5063	1.6518798416736e-05	0.0114037534852822	0.00142843645211362	0.986119126712929	0.00103216455125723	14:75982578	rs146047341	chr14.3		14	75982578	14:75982578	2.15459e-22	14:75547955	3.16499999999989e-08	5527	5865	0.999865965173494	0.997741226642875	74984144	76982853	ENSG00000119699	ENSG00000119699	protein_coding	75981995	-1	-583	-583	434040	0	0	7	74984144	76982853	1998709	156419
MS_IMSGC_31604244_1	MS (IMSGC, EUR)	IMD	Naive_CD4_BP	CD4_naive_BP	CD4	Sorted cell	ENSG00000140153	WDR20	4826	6.41862604604599e-08	0.000209770660080502	0.000305818017420991	0.9994606927109	2.36544253368185e-05	14:102209013	rs6575900	chr14.4		14	102209013	14:102209013	1.19549e-11	14:102799507	4.29400000000024e-09	5477	5617	0.973655805640934	0.999984767676	101140165	103139470	ENSG00000140153	ENSG00000140153	protein_coding	102139897	1	69116	69116	659610	0	0	8	101140165	103139470	1999305	156424
MS_IMSGC_31604244_1	MS (IMSGC, EUR)	IMD	Naive_CD4_BP	CD4_naive_BP	CD4	Sorted cell	ENSG00000156381	ANKRD9	4865	1.49391635906039e-05	0.000191445563696221	0.0721939926696543	0.925162021746636	0.00243760085642188	14:102768675	rs9989163	chr14.4		14	102768675	14:102521547	3.07818e-07	14:102799507	4.29400000000024e-09	5548	5654	0.993902839994323	0.999711136730202	101509906	103509135	ENSG00000156381	ENSG00000156381	protein_coding	102509776	-1	-258899	-11771	-289731	1	0	3	101509906	103509135	1999229	156425
MS_IMSGC_31604244_1	MS (IMSGC, EUR)	IMD	Naive_CD4_BP	CD4_naive_BP	CD4	Sorted cell	ENSG00000269940	RP11-73M18.7	5446	1.08986752278086e-05	0.000195377526928631	0.0527357943005819	0.945376589994051	0.00168133950321105	14:102768675	rs9989163	chr14.4		14	102768675	14:103540005	3.06976e-07	14:102799507	4.29400000000024e-09	6270	6203	0.973895751892447	0.999708123217552	102694864	104692690	ENSG00000269940	ENSG00000269940	lncRNA	103694560	1	-925885	-154555	-895053	29	7	27	102694864	104692690	1997826	156433
MS_IMSGC_31604244_1	MS (IMSGC, EUR)	IMD	Naive_CD4_BP	CD4_naive_BP	CD4	Sorted cell	ENSG00000198752	CDC42BPB	4829	5.99344302997276e-07	0.000205994141806368	0.00290008664958074	0.996757113211174	0.000136206653136404	14:102773293	rs12147883	chr14.4		14	102773293	14:103057261	1.11996e-09	14:102799507	4.29400000000024e-09	5525	5578	0.999788364744729	0.999711691377317	102058173	104057502	ENSG00000198752	ENSG00000198752	protein_coding	103057549	-1	284256	288	258042	5	0	3	102057719	104057502	1999783	156428
MS_IMSGC_31604244_1	MS (IMSGC, EUR)	IMD	Naive_CD4_BP	CD4_naive_BP	CD4	Sorted cell	ENSG00000246451	KLC1-AS1	5427	9.80103496293367e-06	0.000196230960881447	0.0474245966663193	0.949503601754896	0.00286576958294032	14:102773293	rs12147883	chr14.4		14	102773293	14:103696039	1.4647e-08	14:102799507	4.29400000000024e-09	6252	6184	0.995436806923521	0.999708182398487	102684070	104683356	ENSG00000246451	ENSG00000246451	lncRNA	103684015	-1	910722	-12024	884508	27	3	25	102684070	104683356	1999286	156432
MS_IMSGC_31604244_1	MS (IMSGC, EUR)	IMD	Naive_CD4_BP	CD4_naive_BP	CD4	Sorted cell	ENSG00000131323	TRAF3	4778	2.64981448912483e-08	2.70297185250392e-05	0.000128218924163825	0.129049506220821	0.870795218638344	14:102777203	rs142446483	chr14.4		14	102777203	14:102777609	3.77648e-10	14:102799507	4.29400000000024e-09	5462	5505	0.995221502070699	0.999712939989592	101778450	103776815	ENSG00000131323	ENSG00000131323	protein_coding	102777449	1	-246	160	22058	0	0	0	101778139	103776815	1998676	156426
MS_IMSGC_31604244_1	MS (IMSGC, EUR)	IMD	Naive_CD4_BP	CD4_naive_BP	CD4	Sorted cell	ENSG00000256053	COA8	5284	9.99708818115768e-06	0.000196156443726648	0.048373264481904	0.94914457624198	0.00227600574420794	14:102777203	rs142446483	chr14.4		14	102777203	14:103581420	3.95403e-07	14:102799507	4.29400000000024e-09	6096	6101	0.991506740664803	0.999707493925901	102565270	104562929	ENSG00000256053	ENSG00000256053	protein_coding	103562960	1	-785757	18460	-763453	23	1	22	102565270	104562929	1997659	156431
MS_IMSGC_31604244_1	MS (IMSGC, EUR)	IMD	Naive_CD4_BP	CD4_naive_BP	CD4	Sorted cell	ENSG00000126215	XRCC3	5494	5.92060193037879e-07	0.000206008977585213	0.00286482173523185	0.996822414121246	0.000106163105743366	14:102799507	rs12147246	chr14.4		14	102799507	14:103724190	5.242e-10	14:102799507	4.29400000000024e-09	6327	6253	0.991298490033035	0.999707974374557	102717994	104714448	ENSG00000126215	ENSG00000126215	protein_coding	103715451	-1	915944	-8739	915944	30	1	30	102717994	104714448	1996454	156435
MS_IMSGC_31604244_1	MS (IMSGC, EUR)	IMD	Naive_CD4_BP	CD4_naive_BP	CD4	Sorted cell	ENSG00000166126	AMN	4784	6.39527438568053e-05	8.98425630418754e-05	0.309453238231882	0.434216015636507	0.256176950824712	14:102799507	rs12147246	chr14.4		14	102799507	14:102934867	2.42156e-07	14:102799507	4.29400000000024e-09	5478	5489	0.941346107552883	0.999713522906733	101922824	103922620	ENSG00000166126	ENSG00000166126	protein_coding	102922663	1	-123156	12204	-123156	0	1	0	101922824	103922620	1999796	156427
MS_IMSGC_31604244_1	MS (IMSGC, EUR)	IMD	Naive_CD4_BP	CD4_naive_BP	CD4	Sorted cell	ENSG00000271780	AL118558.3	5045	9.45238156141025e-05	0.000111810618815157	0.450360456250273	0.532690261830115	0.016742947485183	14:102799507	rs12147246	chr14.4		14	102799507	14:101948488	4.77994e-07	14:102799507	4.29400000000024e-09	5695	5834	0.959513080113051	0.999985196242096	100948579	102947956	ENSG00000271780	ENSG00000271780	lncRNA	101948317	1	851190	171	851190	12	0	12	100948579	102947956	1999377	156423
MS_IMSGC_31604244_1	MS (IMSGC, EUR)	IMD	Naive_CD4_BP	CD4_naive_BP	CD4	Sorted cell	ENSG00000166170	BAG5	5283	2.1705895325455e-07	0.000206388274950796	0.0010502908376571	0.998658078921228	8.50249072112123e-05	14:103543602	rs2403193	chr14.4		14	103543602	14:103561220	1.10449e-09	14:102799507	4.29400000000024e-09	6094	6101	0.976696951403251	0.999707484198872	102562687	104562607	ENSG00000166170	ENSG00000166170	protein_coding	103562657	-1	19055	1437	763150	1	0	21	102562687	104562607	1999920	156430
MS_IMSGC_31604244_1	MS (IMSGC, EUR)	IMD	Naive_CD4_BP	CD4_naive_BP	CD4	Sorted cell	ENSG00000269910	RP11-73M18.10	5448	2.48226180699687e-10	0.000206620723266796	1.20110058012279e-06	0.999782799807063	9.37812086389671e-06	14:103629432	rs3742463	chr14.4		14	103629432	14:103633891	6.28319e-13	14:102799507	4.29400000000024e-09	6272	6206	0.999998997921546	0.99970810650741	102696422	104694952	ENSG00000269910	ENSG00000269910	lncRNA	103695050	-1	65618	61159	895543	3	3	28	102696422	104694952	1998530	156434
MS_IMSGC_31604244_1	MS (IMSGC, EUR)	IMD	Naive_CD4_BP	CD4_naive_BP	CD4	Sorted cell	ENSG00000126214	KLC1	5280	1.35529629198466e-14	0.000206621239739475	6.55792003758768e-11	0.999785474857591	7.90383707673697e-06	14:103700738	rs861537	chr14.4		14	103700738	14:103700738	1.92123e-17	14:102799507	4.29400000000024e-09	6090	6098	0.99999819276402	0.999707484213118	102562366	104561601	ENSG00000126214	ENSG00000126214	protein_coding	103629211	1	71527	71527	-829704	5	5	24	102562366	104561601	1999235	156429
MS_IMSGC_31604244_1	MS (IMSGC, EUR)	IMD	Naive_CD4_BP	CD4_naive_BP	CD4	Sorted cell	ENSG00000166821	PEX11A	5361	1.48926781311773e-07	0.00385838995385607	3.84469188282146e-05	0.99608141412317	2.16000773647115e-05	15:89677642	rs72752525	chr15.2		15	89677642	15:89693329	7.44281e-12	15:90344352	2.77799999999978e-08	6022	5822	0.999996908916266	0.999689589175992	88691493	90689886	ENSG00000166821	ENSG00000166821	protein_coding	89690754	-1	13112	-2575	-653598	1	1	27	88691493	90689886	1998393	156436
MS_IMSGC_31604244_1	MS (IMSGC, EUR)	IMD	Naive_CD4_BP	CD4_naive_BP	CD4	Sorted cell	ENSG00000157823	AP3S2	5321	1.43728322391556e-07	0.00389582221272305	3.67452087642913e-05	0.995995622380398	7.16664697922737e-05	15:89877441	rs12440156	chr15.2		15	89877441	15:89879433	1.52411e-11	15:90344352	2.77799999999978e-08	5962	5754	0.992869040432205	0.999711056724955	88894864	90894158	ENSG00000157823	ENSG00000157823	protein_coding	89893994	-1	16553	14561	-450358	1	1	20	88894864	90894517	1999653	156437
MS_IMSGC_31604244_1	MS (IMSGC, EUR)	IMD	Naive_CD4_BP	CD4_naive_BP	CD4	Sorted cell	ENSG00000182054	IDH2	5258	1.58615633746044e-16	0.00389614908261334	4.05515898987541e-14	0.996087402187953	1.64487293920059e-05	15:90095349	rs4932279	chr15.2		15	90095349	15:90095349	6.40364e-19	15:90344352	2.77799999999978e-08	5859	5713	0.979535023806864	0.999696648421946	89102711	91102298	ENSG00000182054	ENSG00000182054	protein_coding	90102468	-1	7119	7119	-241884	0	0	12	89102711	91102390	1999679	156438
MS_IMSGC_31604244_1	MS (IMSGC, EUR)	IMD	Naive_CD4_BP	CD4_naive_BP	CD4	Sorted cell	ENSG00000185043	CIB1	5384	2.81733168597246e-68	0.00389562256011289	7.20334906728381e-66	0.996031997091704	7.23803481821822e-05	15:90233143	rs9744242	chr15.2		15	90233143	15:90233143	1.03256e-42	15:90344352	2.77799999999978e-08	5985	5853	1	0.999697259590637	89234844	91233995	ENSG00000185043	ENSG00000185043	protein_coding	90233941	-1	798	798	-110411	0	0	8	89234844	91233995	1999151	156439
MS_IMSGC_31604244_1	MS (IMSGC, EUR)	IMD	Naive_CD4_BP	CD4_naive_BP	CD4	Sorted cell	ENSG00000196547	MAN2A2	5607	1.39850865081322e-05	0.00388114105168346	0.00357570513802209	0.992329250167064	0.000199918556722723	15:90340501	rs7183707	chr15.2		15	90340501	15:90903242	4.54647e-10	15:90344352	2.77799999999978e-08	6183	6107	0.998718197014484	0.999688008311487	89902500	91902188	ENSG00000196547	ENSG00000196547	protein_coding	90903302	1	-562801	-60	-558950	16	0	16	89902500	91902188	1999688	156444
MS_IMSGC_31604244_1	MS (IMSGC, EUR)	IMD	Naive_CD4_BP	CD4_naive_BP	CD4	Sorted cell	ENSG00000182511	FES	5618	0.000291513247629225	0.00358790121083992	0.0745351928803702	0.917359492746569	0.0042258999145913	15:90344352	rs6496663	chr15.2		15	90344352	15:90878053	1.44653e-07	15:90344352	2.77799999999978e-08	6197	6105	0.995039656588943	0.999691441960509	89884709	91883518	ENSG00000182511	ENSG00000182511	protein_coding	90884504	1	-540152	-6451	-540152	15	0	15	89884561	91883518	1998957	156443
MS_IMSGC_31604244_1	MS (IMSGC, EUR)	IMD	Naive_CD4_BP	CD4_naive_BP	CD4	Sorted cell	ENSG00000184056	VPS33B	5844	5.76343858470858e-05	0.00383520777003571	0.0147364872547559	0.98061952092842	0.000751149660942221	15:90344352	rs6496663	chr15.2		15	90344352	15:91019707	4.5133e-08	15:90344352	2.77799999999978e-08	6401	6395	0.937639023032385	0.999675182336468	90023092	92022377	ENSG00000184056	ENSG00000184056	protein_coding	91022594	-1	678242	2887	678242	26	1	26	90023092	92022377	1999285	156446
MS_IMSGC_31604244_1	MS (IMSGC, EUR)	IMD	Naive_CD4_BP	CD4_naive_BP	CD4	Sorted cell	ENSG00000259704	CTD-3094K11.1	5610	0.000180671735875267	0.00370906577156816	0.0461957985026765	0.948364691279536	0.00154977271034303	15:90344352	rs6496663	chr15.2		15	90344352	15:90839685	5.66093e-09	15:90344352	2.77799999999978e-08	6184	6102	0.997314145504206	0.999688651230315	89840075	91831480	ENSG00000259704	ENSG00000259704	lncRNA	90839665	1	-495313	20	-495313	13	0	13	89840075	91838613	1998538	156442
MS_IMSGC_31604244_1	MS (IMSGC, EUR)	IMD	Naive_CD4_BP	CD4_naive_BP	CD4	Sorted cell	ENSG00000140577	CRTC3	5690	0.000185802134778054	0.00369522157886822	0.0475079104486136	0.944826871033586	0.00378419480415447	15:90345329	rs6496664	chr15.2		15	90345329	15:90683355	2.58201e-08	15:90344352	2.77799999999978e-08	6290	6179	0.986104557460312	0.999693668189306	89530308	91529614	ENSG00000140577	ENSG00000140577	protein_coding	90529923	1	-184594	153432	-185571	3	6	3	89530308	91529614	1999306	156441
MS_IMSGC_31604244_1	MS (IMSGC, EUR)	IMD	Naive_CD4_BP	CD4_naive_BP	CD4	Sorted cell	ENSG00000140575	IQGAP1	5518	2.32354293754768e-08	0.00337653539839641	5.94104971746405e-06	0.863076752202081	0.133540748114375	15:90478180	rs28539372	chr15.2		15	90478180	15:90478180	1.14623e-12	15:90344352	2.77799999999978e-08	6101	6010	0.990734644849008	0.9996960333229	89389177	91387254	ENSG00000140575	ENSG00000140575	protein_coding	90388242	1	89938	89938	-43890	1	1	1	89389177	91387254	1998077	156440
MS_IMSGC_31604244_1	MS (IMSGC, EUR)	IMD	Naive_CD4_BP	CD4_naive_BP	CD4	Sorted cell	ENSG00000258725	PRC1-AS1	5711	2.34444337655905e-06	0.00389326157321816	0.000599435606123481	0.995442817216465	6.21411608171505e-05	15:90979806	rs6496742	chr15.2		15	90979806	15:90965985	7.63584e-11	15:90344352	2.77799999999978e-08	6278	6246	0.991553687484807	0.999677635444839	89967216	91966121	ENSG00000258725	ENSG00000258725	lncRNA	90966340	1	13466	-355	-621988	0	0	22	89967216	91966121	1998905	156445
MS_IMSGC_31604244_1	MS (IMSGC, EUR)	IMD	Naive_CD4_BP	CD4_naive_BP	CD4	Sorted cell	ENSG00000182108	DEXI	7467	1.13212107694503e-23	6.91270600143226e-19	1.63334305295899e-05	0.997310272054051	0.00267339451541956	16:11003992	rs7184093	chr16.2		16	11003992	16:10942767	5.22657e-12	16:11120094	4.65399999999947e-24	8162	8319	0.999998320533276	0.941370981499878	9943154	11942456	ENSG00000182108	ENSG00000182108	protein_coding	10942468	-1	-61524	-299	-177626	1	0	4	9943154	11942456	1999302	156449
MS_IMSGC_31604244_1	MS (IMSGC, EUR)	IMD	Naive_CD4_BP	CD4_naive_BP	CD4	Sorted cell	ENSG00000153066	TXNDC11	7595	5.07302669665252e-25	6.93130700342104e-19	7.3189988961359e-07	0.999999237875598	3.02245123126281e-08	16:11120094	rs6498163	chr16.2		16	11120094	16:11686918	3.70541e-13	16:11120094	4.65399999999947e-24	8391	8586	0.999501314235612	0.941370981499878	10743009	12742406	ENSG00000153066	ENSG00000153066	protein_coding	11742857	-1	622763	55939	622763	13	0	13	10742897	12742406	1999509	156451
MS_IMSGC_31604244_1	MS (IMSGC, EUR)	IMD	Naive_CD4_BP	CD4_naive_BP	CD4	Sorted cell	ENSG00000166669	ATF7IP2	7298	2.91255584498747e-21	6.90053078143702e-19	0.00420202657881991	0.995558586693605	0.000239386727576655	16:11120094	rs6498163	chr16.2		16	11120094	16:10434179	4.16062e-09	16:11120094	4.65399999999947e-24	7937	8122	0.970189858973379	0.941370981499892	9326622	11326328	ENSG00000166669	ENSG00000166669	protein_coding	10386061	1	734033	48118	734033	14	1	14	9326622	11326328	1999706	156447
MS_IMSGC_31604244_1	MS (IMSGC, EUR)	IMD	Naive_CD4_BP	CD4_naive_BP	CD4	Sorted cell	ENSG00000289023		7529	8.21232983246994e-20	5.3971411095598e-19	0.118481601956112	0.778454663913409	0.103063734130478	16:11120094	rs6498163	chr16.2		16	11120094	16:10371221	3.94147e-08	16:11120094	4.65399999999947e-24	8186	8328	0.973853551734871	0.941370981499878	9392387	11392189	ENSG00000289023	ENSG00000289023	lncRNA	10392338	1	727756	-21117	727756	13	1	13	9392387	11392189	1999802	156448
MS_IMSGC_31604244_1	MS (IMSGC, EUR)	IMD	Naive_CD4_BP	CD4_naive_BP	CD4	Sorted cell	ENSG00000175643	RMI2	6934	8.58302202462171e-109	6.93131228552405e-19	1.23829682909353e-90	0.999999999999972	3.89427894431758e-14	16:11339246	rs7187741	chr16.2		16	11339246	16:11339246	8.02824e-50	16:11120094	4.65399999999947e-24	7657	7766	0.999999999999989	0.941370981499878	10250070	12249115	ENSG00000175643	ENSG00000175643	protein_coding	11345459	1	-6213	-6213	-225365	1	1	6	10250070	12249115	1999045	156450
MS_IMSGC_31604244_1	MS (IMSGC, EUR)	IMD	Naive_CD4_BP	CD4_naive_BP	CD4	Sorted cell	ENSG00000169592	INO80E	2240	3.98059545485166e-50	0.00622461271707698	6.26899214499291e-48	0.980279816510017	0.0134955707729091	16:30004016	rs4787491	chr16.3		16	30004016	16:30004016	2.46328e-37	16:30091839	3.24599999999999e-08	2983	2581	0.999999999999993	0.979266512916409	28995861	30995651	ENSG00000169592	ENSG00000169592	protein_coding	29996241	1	7775	7775	95598	0	0	6	28995861	30995651	1999790	156452
MS_IMSGC_31604244_1	MS (IMSGC, EUR)	IMD	Naive_CD4_BP	CD4_naive_BP	CD4	Sorted cell	ENSG00000090238	YPEL3	2244	5.79436573480097e-05	0.00509329237716282	0.00912089623795148	0.801365120933125	0.184362746794414	16:30091839	rs3809627	chr16.3		16	30091839	16:30090275	4.72738e-08	16:30091839	3.24599999999999e-08	2945	2565	0.996422737761647	0.979250642885518	29098431	31096368	ENSG00000090238	ENSG00000090238	protein_coding	30096213	-1	4374	5938	4374	1	1	1	29098128	31096368	1998240	156454
MS_IMSGC_31604244_1	MS (IMSGC, EUR)	IMD	Naive_CD4_BP	CD4_naive_BP	CD4	Sorted cell	ENSG00000149922	TBX6	2247	3.13904968935838e-06	0.00331485224460054	0.000494109981058441	0.520831910753386	0.475355987971265	16:30091839	rs3809627	chr16.3		16	30091839	16:30067171	1.91002e-10	16:30091839	3.24599999999999e-08	2950	2568	0.998048085241441	0.979250316807853	29092019	31091000	ENSG00000149922	ENSG00000149922	protein_coding	30091924	-1	85	24753	85	0	1	0	29092019	31091000	1998981	156453
MS_IMSGC_31604244_1	MS (IMSGC, EUR)	IMD	Naive_CD4_BP	CD4_naive_BP	CD4	Sorted cell	ENSG00000235560	ZNF747-DT	2027	0.000154503173690838	0.00358173713272795	0.0411231163102334	0.953324309946047	0.0018163334373011	16:30091839	rs3809627	chr16.3		16	30091839	16:30525597	3.63783e-08	16:30091839	3.24599999999999e-08	2523	2302	0.99692174899306	0.96938183228605	29560700	31534664	ENSG00000235560	ENSG00000235560	lncRNA	30535069	1	-443230	-9472	-443230	37	3	37	29545727	31534664	1988937	156455
MS_IMSGC_31604244_1	MS (IMSGC, EUR)	IMD	Naive_CD4_BP	CD4_naive_BP	CD4	Sorted cell	ENSG00000103496	STX4	2374	4.35521553484738e-14	0.00548937381083791	7.88617053234619e-12	0.993982769925635	0.000527856255597188	16:30994246	rs34454770	chr16.3		16	30994246	16:30994246	6.078e-18	16:30091839	3.24599999999999e-08	2957	2679	0.99376553651265	0.971754347951194	30033260	32012313	ENSG00000103496	ENSG00000103496	protein_coding	31033558	1	-39312	-39312	-941719	1	1	71	30033260	32031772	1998512	156456
MS_IMSGC_31604244_1	MS (IMSGC, EUR)	IMD	Naive_CD4_BP	CD4_naive_BP	CD4	Sorted cell	ENSG00000288821		10409	2.93181287156173e-08	0.00523304571333908	5.57295592749041e-06	0.994726911423559	3.44405890466455e-05	16:78614075	rs2550583	chr16.5		16	78614075	16:78622114	3.7282e-12	16:79077400	3.07299999999979e-08	11170	12043	0.999329745776856	0.986663340056978	77608644	79608372	ENSG00000288821	ENSG00000288821	lncRNA	78608490	1	5585	13624	468910	0	0	3	77608644	79608446	1999802	156457
MS_IMSGC_31604244_1	MS (IMSGC, EUR)	IMD	Naive_CD4_BP	CD4_naive_BP	CD4	Sorted cell	ENSG00000141698	NT5C3B	4714	1.00641198590415e-44	7.58957522689256e-09	1.32604519766533e-36	0.999999992338914	7.15069620339882e-11	17:41833514	rs8075291	chr17.3		17	41833514	17:41835538	9.41049e-33	17:42377817	1.02000000000016e-13	5291	5267	0.999999999999949	0.999116041367938	40836268	42819752	ENSG00000141698	ENSG00000141698	protein_coding	41836232	-1	2718	694	-541585	0	0	25	40836268	42833631	1997363	156458
MS_IMSGC_31604244_1	MS (IMSGC, EUR)	IMD	Naive_CD4_BP	CD4_naive_BP	CD4	Sorted cell	ENSG00000108771	DHX58	3813	4.95673014821858e-24	7.58957522807771e-09	6.53097170942107e-16	0.99999999231153	9.88952808295569e-11	17:42112643	rs2277621	chr17.3		17	42112643	17:42112643	2.43299e-22	17:42377817	1.02000000000016e-13	4355	4329	0.999999999998973	0.999116041370802	41112823	43112347	ENSG00000108771	ENSG00000108771	protein_coding	42112714	-1	71	71	-265103	0	0	13	41112823	43112347	1999524	156459
MS_IMSGC_31604244_1	MS (IMSGC, EUR)	IMD	Naive_CD4_BP	CD4_naive_BP	CD4	Sorted cell	ENSG00000108828	VAT1	3158	4.70490308715931e-13	7.58908933080112e-09	6.1991651741827e-05	0.999935965102257	2.03565644017109e-06	17:42377817	rs1026916	chr17.3		17	42377817	17:43022008	2.44461e-10	17:42377817	1.02000000000016e-13	3685	3606	0.959079861159932	0.999116041487323	42025393	44024923	ENSG00000108828	ENSG00000108828	protein_coding	43022385	-1	644568	377	644568	42	0	42	42025393	44024923	1999530	156460
MS_IMSGC_31604244_1	MS (IMSGC, EUR)	IMD	Naive_CD4_BP	CD4_naive_BP	CD4	Sorted cell	ENSG00000198496	NBR2	3135	1.0974050253856e-35	7.58957524147689e-09	1.44593733127247e-27	0.999999992372551	3.7871813075767e-11	17:43323919	rs2017481	chr17.3		17	43323919	17:43128056	2.62766e-28	17:42377817	1.02000000000016e-13	3662	3559	0.922005130177432	0.999116041503354	42126063	44124588	ENSG00000198496	ENSG00000198496	lncRNA	43125551	1	198368	2505	-747734	8	0	46	42126063	44124588	1998525	156461
MS_IMSGC_31604244_1	MS (IMSGC, EUR)	IMD	Naive_CD4_BP	CD4_naive_BP	CD4	Sorted cell	ENSG00000161692	DBF4B	4162	4.34540329055169e-07	0.00779970229740948	5.52680346056657e-05	0.992023253558076	0.000121341569579407	17:44578544	rs9916469	chr17.4		17	44578544	17:44713575	4.43142e-12	17:45330304	1.77899999999994e-08	4829	4675	0.938910909130184	0.999527281529429	43708708	45708572	ENSG00000161692	ENSG00000161692	protein_coding	44708665	1	-130121	4910	621639	3	0	25	43708708	45708572	1999864	156463
MS_IMSGC_31604244_1	MS (IMSGC, EUR)	IMD	Naive_CD4_BP	CD4_naive_BP	CD4	Sorted cell	ENSG00000172992	DCAKD	5281	9.28829717477798e-15	0.00778104793845756	1.1843567612817e-12	0.992166334140549	5.2617919801257e-05	17:45064802	rs62065836	chr17.4		17	45064802	17:45059833	1.11786e-18	17:45330304	1.77899999999994e-08	5959	5795	0.999999415926114	0.999440418603171	44061990	46060835	ENSG00000172992	ENSG00000172992	protein_coding	45051632	-1	-13170	-8201	-278672	1	0	15	44061990	46060835	1998845	156466
MS_IMSGC_31604244_1	MS (IMSGC, EUR)	IMD	Naive_CD4_BP	CD4_naive_BP	CD4	Sorted cell	ENSG00000136448	NMT1	4974	3.93996940197946e-19	0.00779026033342735	5.01798768568763e-17	0.992175922407433	3.38172591378175e-05	17:45095481	rs11871043	chr17.4		17	45095481	17:45095763	3.69945e-21	17:45330304	1.77899999999994e-08	5644	5494	0.999999999999998	0.999447711949633	43959538	45957493	ENSG00000136448	ENSG00000136448	protein_coding	45061317	1	34164	34446	268987	0	0	14	43959538	45957867	1998329	156465
MS_IMSGC_31604244_1	MS (IMSGC, EUR)	IMD	Naive_CD4_BP	CD4_naive_BP	CD4	Sorted cell	ENSG00000181513	ACBD4	5526	2.8810201948487e-19	0.00777628716480653	3.67575463973397e-17	0.992138784150979	8.49286842168669e-05	17:45130482	rs4986169	chr17.4		17	45130482	17:45130482	6.37917e-21	17:45330304	1.77899999999994e-08	6217	6050	0.999999999999992	0.999424839609545	44132821	46132591	ENSG00000181513	ENSG00000181513	protein_coding	45135687	1	-5205	-5205	194617	1	1	12	44132821	46132591	1999770	156467
MS_IMSGC_31604244_1	MS (IMSGC, EUR)	IMD	Naive_CD4_BP	CD4_naive_BP	CD4	Sorted cell	ENSG00000233175	FMNL1-AS1	5970	1.20320169403126e-14	0.00776152218556791	1.53620276740591e-12	0.990959466041056	0.0012790117718265	17:45239153	rs1023995	chr17.4		17	45239153	17:45239153	2.89536e-19	17:45330304	1.77899999999994e-08	6721	6496	0.999999997402452	0.999413506946551	44242080	46241681	ENSG00000233175	ENSG00000233175	lncRNA	45241734	-1	2581	2581	-88570	0	0	4	44242080	46241681	1999601	156468
MS_IMSGC_31604244_1	MS (IMSGC, EUR)	IMD	Naive_CD4_BP	CD4_naive_BP	CD4	Sorted cell	ENSG00000108883	EFTUD2	4829	0.00226465533790325	0.00546298827252715	0.288065732472094	0.694877245212248	0.00932937870522661	17:45330304	rs7222450	chr17.4		17	45330304	17:44908404	3.6485e-07	17:45330304	1.77899999999994e-08	5496	5341	0.970843047465848	0.999492206540802	43899560	45899318	ENSG00000108883	ENSG00000108883	protein_coding	44899445	-1	-430859	-8959	-430859	19	0	19	43899560	45899318	1999758	156464
MS_IMSGC_31604244_1	MS (IMSGC, EUR)	IMD	Naive_CD4_BP	CD4_naive_BP	CD4	Sorted cell	ENSG00000176681	LRRC37A	5569	2.11350857642838e-31	0.00799615249806732	2.61995271300549e-29	0.991219458880948	0.000784388620978555	17:45603856	rs9912279	chr17.4		17	45603856	17:45603856	8.50618e-33	17:45330304	1.77899999999994e-08	6738	6022	0.94120269125835	0.999424682185141	45293115	47292423	ENSG00000176681	ENSG00000176681	protein_coding	46295131	1	-691275	-691275	-964827	12	12	23	45293115	47292423	1999308	156472
MS_IMSGC_31604244_1	MS (IMSGC, EUR)	IMD	Naive_CD4_BP	CD4_naive_BP	CD4	Sorted cell	ENSG00000267198	RP11-798G7.6	5871	1.41185451411821e-17	0.00775717304432583	1.80356998216367e-15	0.990935496120461	0.00130733083521202	17:46095849	rs74521229	chr17.4		17	46095849	17:46095849	5.67133e-23	17:45330304	1.77899999999994e-08	6990	6388	0.999999999452973	0.999365383948154	44547036	46503013	ENSG00000267198	ENSG00000267198	lncRNA	45490026	1	605823	605823	-159722	13	13	4	44547036	46545734	1998698	156469
MS_IMSGC_31604244_1	MS (IMSGC, EUR)	IMD	Naive_CD4_BP	CD4_naive_BP	CD4	Sorted cell	ENSG00000120071	KANSL1	5443	2.11658907162765e-16	0.00776372346659577	2.70253369181791e-14	0.991297024229375	0.000939252304000286	17:46748690	rs9896243	chr17.4		17	46748690	17:46748690	2.15139e-21	17:45330304	1.77899999999994e-08	6613	5905	0.933889427073591	0.999420559056099	45226667	47225320	ENSG00000120071	ENSG00000120071	protein_coding	46193429	-1	-555261	-555261	863125	14	14	18	45225888	47225320	1999432	156471
MS_IMSGC_31604244_1	MS (IMSGC, EUR)	IMD	Naive_CD4_BP	CD4_naive_BP	CD4	Sorted cell	ENSG00000214401	KANSL1-AS1	5444	3.38578259928885e-46	0.00776471896761403	4.32440671417602e-44	0.991728427050964	0.000506853981426602	17:46748690	rs9896243	chr17.4		17	46748690	17:46748690	1.11935e-40	17:45330304	1.77899999999994e-08	6608	5918	0.986162091161317	0.99940707545787	45194580	47193404	ENSG00000214401	ENSG00000214401	lncRNA	46193568	1	555122	555122	-863264	13	13	19	45194580	47193548	1998968	156470
MS_IMSGC_31604244_1	MS (IMSGC, EUR)	IMD	Naive_CD4_BP	CD4_naive_BP	CD4	Sorted cell	ENSG00000262879	RP11-156P1.3	4499	5.35683608870227e-21	1.45358113239477e-06	3.6852626301073e-15	0.999998532378239	1.40406275293433e-08	17:47017630	rs3874921	chr17.5		17	47017630	17:47034775	2.19247e-19	17:47624914	4.33499999999963e-11	5489	5015	0.962139859004696	0.990592423822385	46100389	48100000	ENSG00000262879	ENSG00000262879	lncRNA	47099895	-1	82265	65120	-525019	0	0	13	46100389	48100000	1999611	156476
MS_IMSGC_31604244_1	MS (IMSGC, EUR)	IMD	Naive_CD4_BP	CD4_naive_BP	CD4	Sorted cell	ENSG00000178852	EFCAB13	3873	3.62495199301095e-12	1.43987797024835e-06	2.49380342903553e-06	0.990552194721134	0.00944387159384226	17:47469712	rs9912101	chr17.5		17	47469712	17:47310917	1.36318e-15	17:47624914	4.33499999999963e-11	4440	4340	0.998204847582526	0.990592434031432	46356020	48323291	ENSG00000178852	ENSG00000178852	protein_coding	47323955	1	145757	-13038	300959	1	0	5	46331638	48323291	1991653	156477
MS_IMSGC_31604244_1	MS (IMSGC, EUR)	IMD	Naive_CD4_BP	CD4_naive_BP	CD4	Sorted cell	ENSG00000082641	NFE2L1	4801	4.43589916856869e-07	9.87435773382212e-07	0.305169822771269	0.679280105498457	0.0155486407045835	17:47557873	rs9989466	chr17.5		17	47557873	17:48004549	4.18571e-07	17:47624914	4.33499999999963e-11	5277	5368	0.977158460533033	0.990592282544381	47050120	49047595	ENSG00000082641	ENSG00000082641	protein_coding	48048359	1	-490486	-43810	-423445	19	2	19	47049001	49047595	1998594	156480
MS_IMSGC_31604244_1	MS (IMSGC, EUR)	IMD	Naive_CD4_BP	CD4_naive_BP	CD4	Sorted cell	ENSG00000233101	HOXB-AS3	4803	1.14516670120031e-08	1.74410960543272e-06	0.00649105719465566	0.988589920484316	0.0049172667597541	17:47620183	rs7207542	chr17.5		17	47620183	17:48541740	1.99367e-08	17:47624914	4.33499999999963e-11	5240	5301	0.970947922465552	0.997821233166502	47550327	49549010	ENSG00000233101	ENSG00000233101	lncRNA	48549630	1	-929447	-7890	-924716	33	2	33	47550327	49549019	1998692	156484
MS_IMSGC_31604244_1	MS (IMSGC, EUR)	IMD	Naive_CD4_BP	CD4_naive_BP	CD4	Sorted cell	ENSG00000182742	HOXB4	4816	9.07331153211103e-12	2.19559418242987e-06	4.13248139167597e-06	0.999993449626287	2.22289066205499e-07	17:47624914	rs11079784	chr17.5		17	47624914	17:48498200	7.39726e-12	17:47624914	4.33499999999963e-11	5259	5327	0.964475972267731	0.999996696359979	47578521	49578328	ENSG00000182742	ENSG00000182742	protein_coding	48578350	-1	953436	80150	953436	35	4	35	47578521	49578328	1999807	156485
MS_IMSGC_31604244_1	MS (IMSGC, EUR)	IMD	Naive_CD4_BP	CD4_naive_BP	CD4	Sorted cell	ENSG00000198933	TBKBP1	4760	5.90774675748188e-26	1.42420838860625e-06	4.06426336487385e-20	0.9797506521785	0.0202479236131077	17:47685639	rs4794047	chr17.5		17	47685639	17:47685639	1.9485e-23	17:47624914	4.33499999999963e-11	5239	5299	0.989943681615316	0.990592433933256	46695092	48694004	ENSG00000198933	ENSG00000198933	protein_coding	47694161	1	-8522	-8522	-69247	0	0	3	46694493	48694004	1999511	156478
MS_IMSGC_31604244_1	MS (IMSGC, EUR)	IMD	Naive_CD4_BP	CD4_naive_BP	CD4	Sorted cell	ENSG00000141295	SCRN2	4934	2.1744350089077e-17	1.45358153442285e-06	1.49591315915211e-11	0.999998498980066	4.74234419657112e-08	17:47833699	rs8074177	chr17.5		17	47833699	17:47833699	3.37065e-19	17:47624914	4.33499999999963e-11	5414	5469	0.999992363258284	0.990592432738116	46841852	48840842	ENSG00000141295	ENSG00000141295	protein_coding	47841273	-1	7574	7574	216359	0	0	8	46841852	48840842	1998990	156479
MS_IMSGC_31604244_1	MS (IMSGC, EUR)	IMD	Naive_CD4_BP	CD4_naive_BP	CD4	Sorted cell	ENSG00000002919	SNX11	4725	2.4293291228641e-50	1.45358171400242e-06	1.67126866043188e-44	0.999998535015159	1.14031301366454e-08	17:48106640	rs4794449	chr17.5		17	48106640	17:48106640	1.82316e-36	17:47624914	4.33499999999963e-11	5190	5292	0.960749778785022	0.990592248412377	47103533	49102903	ENSG00000002919	ENSG00000002919	protein_coding	48107766	1	-1126	-1126	-482852	0	0	24	47103533	49102903	1999370	156481
MS_IMSGC_31604244_1	MS (IMSGC, EUR)	IMD	Naive_CD4_BP	CD4_naive_BP	CD4	Sorted cell	ENSG00000120093	HOXB3	4800	3.12006007511806e-17	3.11835904406919e-06	1.00054235383474e-11	0.999996866355673	1.52752757513674e-08	17:48480674	rs8077407	chr17.5		17	48480674	17:48480674	1.96286e-17	17:47624914	4.33499999999963e-11	5249	5294	0.987594860566864	0.99999531555479	47606518	49604258	ENSG00000120093	ENSG00000120093	protein_coding	48590241	-1	109567	109567	965327	6	6	37	47606518	49604258	1997740	156486
MS_IMSGC_31604244_1	MS (IMSGC, EUR)	IMD	Naive_CD4_BP	CD4_naive_BP	CD4	Sorted cell	ENSG00000173917	HOXB2	4806	1.54775573866798e-24	1.72155238665326e-06	8.9904499020516e-19	0.999998261920336	1.65272801012213e-08	17:48490167	rs4794733	chr17.5		17	48490167	17:48490167	1.07044e-22	17:47624914	4.33499999999963e-11	5242	5303	0.981280471410448	0.997873813596459	47545324	49544740	ENSG00000173917	ENSG00000173917	protein_coding	48545109	-1	54942	54942	920195	1	1	32	47545324	49544740	1999416	156483
MS_IMSGC_31604244_1	MS (IMSGC, EUR)	IMD	Naive_CD4_BP	CD4_naive_BP	CD4	Sorted cell	ENSG00000230148	HOXB-AS1	4805	3.7525235142535e-24	1.72147051544094e-06	2.1798322956712e-18	0.999998270841661	7.68782469078101e-09	17:48498200	rs60154639	chr17.5		17	48498200	17:48498200	1.2534e-21	17:47624914	4.33499999999963e-11	5242	5303	0.956145104385601	0.997873914384111	47543558	49543098	ENSG00000230148	ENSG00000230148	lncRNA	48543339	1	-45139	-45139	-918425	0	0	31	47543558	49543098	1999540	156482
MS_IMSGC_31604244_1	MS (IMSGC, EUR)	IMD	Naive_CD4_BP	CD4_naive_BP	CD4	Sorted cell	ENSG00000108395	TRIM37	3051	6.70606903248227e-40	1.86507314410656e-05	3.59553906840938e-35	0.999981258973574	9.02949854482985e-08	17:59075559	rs6416933	chr17.6		17	59075559	17:59075559	2.26825e-32	17:59781849	3.28900000000009e-10	3552	3338	0.999999998290323	0.995509628641989	58107450	60106777	ENSG00000108395	ENSG00000108395	protein_coding	59106880	-1	31321	31321	-674969	1	1	13	58107450	60106777	1999327	156487
MS_IMSGC_31604244_1	MS (IMSGC, EUR)	IMD	Naive_CD4_BP	CD4_naive_BP	CD4	Sorted cell	ENSG00000108443	RPS6KB1	2348	3.02625732052625e-07	1.8325524153637e-05	0.0162254683720875	0.98253201993991	0.00122388353811589	17:59781849	rs2150879	chr17.6		17	59781849	17:59880527	9.02701e-09	17:59781849	3.28900000000009e-10	2956	2628	0.964247239918821	0.995509697282558	58895380	60892712	ENSG00000108443	ENSG00000108443	protein_coding	59893121	1	-111272	-12594	-111272	4	2	4	58895380	60892712	1997332	156488
MS_IMSGC_31604244_1	MS (IMSGC, EUR)	IMD	Naive_CD4_BP	CD4_naive_BP	CD4	Sorted cell	ENSG00000189050	RNFT1	2352	5.39687907138969e-11	1.8647654212577e-05	2.89357052222742e-06	0.999805315921106	0.000173142800190341	17:59911246	rs2526353	chr17.6		17	59911246	17:59960013	5.65759e-13	17:59781849	3.28900000000009e-10	2963	2624	0.966744188510318	0.995509702056166	58966006	60959112	ENSG00000189050	ENSG00000189050	protein_coding	59964740	-1	53494	4727	182891	1	0	6	58966006	60962410	1996404	156489
MS_IMSGC_31604244_1	MS (IMSGC, EUR)	IMD	Naive_CD4_BP	CD4_naive_BP	CD4	Sorted cell	ENSG00000068097	HEATR6	2232	1.30153524247015e-27	1.8650929662398e-05	6.97826231664261e-23	0.999981217197977	1.31872359462812e-07	17:60099143	rs7207204	chr17.6		17	60099143	17:60096411	7.43985e-29	17:59781849	3.28900000000009e-10	2852	2505	1	0.995509700943669	59080984	61077849	ENSG00000068097	ENSG00000068097	protein_coding	60078921	-1	-20222	-17490	297072	2	2	12	59080984	61077849	1996865	156490
MS_IMSGC_31604244_1	MS (IMSGC, EUR)	IMD	Naive_CD4_BP	CD4_naive_BP	CD4	Sorted cell	ENSG00000049759	NEDD4L	6113	1.57717943869417e-09	0.000823555204195027	1.91349719523696e-06	0.999170113912779	4.41580864969125e-06	18:58318606	rs7229644	chr18.1		18	58318606	18:58321825	2.43787e-12	18:58680812	1.53899999999992e-08	6630	6844	0.982369920469399	0.993359320436752	57044281	59044052	ENSG00000049759	ENSG00000049759	protein_coding	58044226	1	274380	277599	636586	1	1	9	57044281	59044052	1999771	156491
MS_IMSGC_31604244_1	MS (IMSGC, EUR)	IMD	Naive_CD4_BP	CD4_naive_BP	CD4	Sorted cell	ENSG00000074695	LMAN1	6220	3.59171555201178e-19	0.000823419502096374	4.35833972888408e-16	0.999172079532322	4.50096558150333e-06	18:59313615	rs4108696	chr18.1		18	59313615	18:59313615	9.3242e-21	18:58680812	1.53899999999992e-08	6715	7027	0.999999999999998	0.993347246700037	58359472	60358695	ENSG00000074695	ENSG00000074695	protein_coding	59359265	-1	45650	45650	678453	1	1	8	58359472	60358695	1999223	156492
MS_IMSGC_31604244_1	MS (IMSGC, EUR)	IMD	Naive_CD4_BP	CD4_naive_BP	CD4	Sorted cell	ENSG00000196365	LONP1	6166	3.8580874208876e-20	4.64939997593789e-07	8.29802906389207e-14	0.999999531395612	3.66430444351723e-09	19:5708709	rs35335072	chr19.2		19	5708709	19:5708709	3.44188e-19	19:6668961	8.37400000000095e-13	6922	7365	0.999999999999963	0.999999965182859	4721915	6719655	ENSG00000196365	ENSG00000196365	protein_coding	5720146	-1	11437	11437	-948815	0	0	42	4721915	6719655	1997740	156493
MS_IMSGC_31604244_1	MS (IMSGC, EUR)	IMD	Naive_CD4_BP	CD4_naive_BP	CD4	Sorted cell	ENSG00000141994	DUS3L	6114	7.16460977143162e-20	4.64939998500742e-07	1.54097441496383e-13	0.999999532474329	2.5855175475644e-09	19:5795072	rs113649884	chr19.2		19	5795072	19:5799795	3.28896e-20	19:6668961	8.37400000000095e-13	6834	7305	0.999999999999987	0.999999965639461	4791227	6790814	ENSG00000141994	ENSG00000141994	protein_coding	5791163	-1	-3909	-8632	-877798	0	0	38	4791227	6790814	1999587	156494
MS_IMSGC_31604244_1	MS (IMSGC, EUR)	IMD	Naive_CD4_BP	CD4_naive_BP	CD4	Sorted cell	ENSG00000105519	CAPS	6102	1.02017129745546e-20	4.64939978105588e-07	2.19419896891041e-14	0.999999532533304	2.52669523110247e-09	19:5906870	rs539052	chr19.2		19	5906870	19:5906870	2.97586e-19	19:6668961	8.37400000000095e-13	6824	7265	0.999807135613509	0.999999966112971	4912545	6910825	ENSG00000105519	ENSG00000105519	protein_coding	5914254	1	-7384	-7384	754707	0	0	28	4912545	6910825	1998280	156495
MS_IMSGC_31604244_1	MS (IMSGC, EUR)	IMD	Naive_CD4_BP	CD4_naive_BP	CD4	Sorted cell	ENSG00000181240	SLC25A41	6231	5.41285350373285e-62	4.64939974276514e-07	1.16420425566658e-55	0.999999531309836	3.7501877067164e-09	19:6436180	rs1141221	chr19.2		19	6436180	19:6436180	4.66029e-39	19:6668961	8.37400000000095e-13	7187	7426	1.00000000000001	0.99999996351881	5434169	7433551	ENSG00000181240	ENSG00000181240	protein_coding	6433763	-1	-2417	-2417	-235198	0	0	8	5434163	7433551	1999388	156499
MS_IMSGC_31604244_1	MS (IMSGC, EUR)	IMD	Naive_CD4_BP	CD4_naive_BP	CD4	Sorted cell	ENSG00000125652	ALKBH7	6243	1.05732178320699e-07	3.54146990280771e-07	0.227410279710865	0.761682593002421	0.0109066674075449	19:6668961	rs1077667	chr19.2		19	6668961	19:6373528	1.46704e-07	19:6668961	8.37400000000095e-13	7183	7457	0.946353991353167	0.999999962163784	5372943	7372697	ENSG00000125652	ENSG00000125652	protein_coding	6372794	1	296167	734	296167	14	0	14	5372943	7372697	1999754	156498
MS_IMSGC_31604244_1	MS (IMSGC, EUR)	IMD	Naive_CD4_BP	CD4_naive_BP	CD4	Sorted cell	ENSG00000125656	CLPP	6243	1.42613444852307e-09	4.63462714964631e-07	0.00306735034740939	0.99682200859691	0.000110176166832134	19:6668961	rs1077667	chr19.2		19	6668961	19:6370259	9.63044e-11	19:6668961	8.37400000000095e-13	7165	7455	0.993741023384548	0.999999962022267	5361582	7361351	ENSG00000125656	ENSG00000125656	protein_coding	6361531	1	307430	8728	307430	16	1	16	5361582	7361351	1999769	156497
MS_IMSGC_31604244_1	MS (IMSGC, EUR)	IMD	Naive_CD4_BP	CD4_naive_BP	CD4	Sorted cell	ENSG00000125726	CD70	6340	2.27055374511959e-07	2.29616227123594e-07	0.488353938391328	0.493826217944405	0.017819386992665	19:6668961	rs1077667	chr19.2		19	6668961	19:6600943	2.94828e-07	19:6668961	8.37400000000095e-13	7330	7461	0.930755142734822	0.999999965900625	5605640	7603363	ENSG00000125726	ENSG00000125726	protein_coding	6591150	-1	-77811	-9793	-77811	1	1	1	5604864	7603363	1998499	156500
MS_IMSGC_31604244_1	MS (IMSGC, EUR)	IMD	Naive_CD4_BP	CD4_naive_BP	CD4	Sorted cell	ENSG00000125733	TRIP10	6643	1.66005751498585e-07	2.92350362601525e-07	0.357047538794268	0.628762952864102	0.0141890499855168	19:6668961	rs1077667	chr19.2		19	6668961	19:6742632	2.28967e-07	19:6668961	8.37400000000095e-13	7699	7670	0.951769502512362	0.999999968467584	5738767	7737835	ENSG00000125733	ENSG00000125733	protein_coding	6739680	1	-70719	2952	-70719	4	0	4	5738767	7737835	1999068	156501
MS_IMSGC_31604244_1	MS (IMSGC, EUR)	IMD	Naive_CD4_BP	CD4_naive_BP	CD4	Sorted cell	ENSG00000125734	GPR108	6641	3.69072327183519e-13	4.64939593597975e-07	7.93806026973824e-07	0.999998711285641	2.99683699839011e-08	19:6668961	rs1077667	chr19.2		19	6668961	19:6739923	2.62392e-13	19:6668961	8.37400000000095e-13	7697	7667	0.999999911373937	0.999999968501102	5738767	7737421	ENSG00000125734	ENSG00000125734	protein_coding	6737580	-1	68619	-2343	68619	3	1	3	5738767	7737421	1998654	156502
MS_IMSGC_31604244_1	MS (IMSGC, EUR)	IMD	Naive_CD4_BP	CD4_naive_BP	CD4	Sorted cell	ENSG00000130544	ZNF557	6930	1.44610733128096e-09	4.63444345443705e-07	0.00311030830435268	0.996782504586608	0.000106722218586268	19:6668961	rs1077667	chr19.2		19	6668961	19:7004521	1.24341e-09	19:6668961	8.37400000000095e-13	7988	7853	0.995774088667035	0.999999970210146	6070403	8069641	ENSG00000130544	ENSG00000130544	protein_coding	7069703	1	-400742	-65182	-400742	13	1	13	6070118	8069641	1999523	156504
MS_IMSGC_31604244_1	MS (IMSGC, EUR)	IMD	Naive_CD4_BP	CD4_naive_BP	CD4	Sorted cell	ENSG00000167769	ACER1	6314	8.44118442328975e-08	3.76835131167713e-07	0.181554200873598	0.810486467582106	0.00795887029732174	19:6668961	rs1077667	chr19.2		19	6668961	19:6321542	2.48997e-07	19:6668961	8.37400000000095e-13	7223	7540	0.978896483115427	0.999999961596529	5333630	7303825	ENSG00000167769	ENSG00000167769	protein_coding	6333612	-1	-335349	12070	-335349	17	0	17	5333630	7333118	1999488	156496
MS_IMSGC_31604244_1	MS (IMSGC, EUR)	IMD	Naive_CD4_BP	CD4_naive_BP	CD4	Sorted cell	ENSG00000174837	ADGRE1	6652	2.15894669680384e-12	4.64937667228318e-07	4.64349335722306e-06	0.999994567301488	3.24265330210026e-07	19:6668961	rs1077667	chr19.2		19	6668961	19:6906346	1.16543e-11	19:6668961	8.37400000000095e-13	7680	7658	0.981768557218174	0.999999968559109	5887857	7887414	ENSG00000174837	ENSG00000174837	protein_coding	6887579	1	-218618	18767	-218618	8	1	8	5887744	7887414	1999670	156503
MS_IMSGC_31604244_1	MS (IMSGC, EUR)	IMD	Naive_CD4_BP	CD4_naive_BP	CD4	Sorted cell	ENSG00000171105	INSR	7321	1.10384415763992e-34	4.64939953163875e-07	2.3741638661395e-28	0.999999528077337	6.98271663297044e-09	19:7297699	rs4640294	chr19.2		19	7297699	19:7297699	4.08771e-29	19:6668961	8.37400000000095e-13	8398	8131	1	0.999999971468224	6294505	8273563	ENSG00000171105	ENSG00000171105	protein_coding	7294414	-1	-3285	-3285	625453	0	0	14	6294505	8286735	1992230	156505
MS_IMSGC_31604244_1	MS (IMSGC, EUR)	IMD	Naive_CD4_BP	CD4_naive_BP	CD4	Sorted cell	ENSG00000174788	PCP2	7000	7.93994798202829e-21	4.64939925530565e-07	1.70773552261011e-14	0.999999532113736	2.94632066910879e-09	19:7629507	rs4134809	chr19.2		19	7629507	19:7634646	7.75374e-19	19:6668961	8.37400000000095e-13	8062	7824	0.999999999999988	0.99999996550316	6633947	8632367	ENSG00000174788	ENSG00000174788	protein_coding	7633719	-1	4212	-927	964758	3	0	28	6633947	8632935	1998988	156507
MS_IMSGC_31604244_1	MS (IMSGC, EUR)	IMD	Naive_CD4_BP	CD4_naive_BP	CD4	Sorted cell	ENSG00000268204	AC008763.1	6979	9.58147320739438e-29	4.64939931230208e-07	2.06079712276854e-22	0.99999953221653	2.84353741138018e-09	19:7634646	rs11672067	chr19.2		19	7634646	19:7634646	2.29614e-24	19:6668961	8.37400000000095e-13	8039	7803	0.999999999999998	0.999999965490843	6637064	8636808	ENSG00000268204	ENSG00000268204	lncRNA	7636990	-1	2344	2344	968029	0	0	29	6637064	8636808	1999744	156509
MS_IMSGC_31604244_1	MS (IMSGC, EUR)	IMD	Naive_CD4_BP	CD4_naive_BP	CD4	Sorted cell	ENSG00000076944	STXBP2	6979	2.41252912271686e-19	4.64939931069894e-07	5.18890254877854e-13	0.999999531871036	3.18851611351924e-09	19:7638719	rs8104339	chr19.2		19	7638719	19:7638719	2.85687e-18	19:6668961	8.37400000000095e-13	8039	7803	0.999999999999933	0.999999965490843	6637064	8636808	ENSG00000076944	ENSG00000076944	protein_coding	7637110	1	1609	1609	-968149	0	0	30	6637064	8636808	1999744	156508
MS_IMSGC_31604244_1	MS (IMSGC, EUR)	IMD	Naive_CD4_BP	CD4_naive_BP	CD4	Sorted cell	ENSG00000076924	XAB2	7019	3.21387223012326e-15	4.64939916240904e-07	6.91244303695676e-09	0.999999519721188	8.42645008148579e-09	19:7659736	rs10413802	chr19.2		19	7659736	19:7659736	3.95172e-16	19:6668961	8.37400000000095e-13	8082	7849	0.999998311954321	0.999999965466307	6629586	8629296	ENSG00000076924	ENSG00000076924	protein_coding	7629545	-1	-30191	-30191	960584	5	5	25	6629586	8629296	1999710	156506
MS_IMSGC_31604244_1	MS (IMSGC, EUR)	IMD	Naive_CD4_BP	CD4_naive_BP	CD4	Sorted cell	ENSG00000171469	ZNF561	5448	8.01520784118658e-17	2.56606686322566e-05	3.1234574384599e-12	0.999974147553343	1.91774898433788e-07	19:9604623	rs7249421	chr19.3		19	9604623	19:9604623	6.89455e-19	19:10481468	3.79000000000005e-11	6394	6101	0.984049305905079	0.999520399382201	8627781	10621069	ENSG00000171469	ENSG00000171469	protein_coding	9621232	-1	16609	16609	-860236	0	0	43	8622521	10621069	1998548	156512
MS_IMSGC_31604244_1	MS (IMSGC, EUR)	IMD	Naive_CD4_BP	CD4_naive_BP	CD4	Sorted cell	ENSG00000080573	COL5A3	5213	1.62232653308481e-15	2.56592172757668e-05	6.32242061674043e-11	0.999973561132049	7.79587451875367e-07	19:10005699	rs2303099	chr19.3		19	10005699	19:10005699	2.88613e-17	19:10481468	3.79000000000005e-11	5950	5822	0.999999999994767	0.999520139698098	9010599	11010261	ENSG00000080573	ENSG00000080573	protein_coding	10010504	-1	4805	4805	-470964	0	0	26	9010599	11010261	1999662	156513
MS_IMSGC_31604244_1	MS (IMSGC, EUR)	IMD	Naive_CD4_BP	CD4_naive_BP	CD4	Sorted cell	ENSG00000065989	PDE4A	5176	1.59427503115893e-05	9.17007499592977e-06	0.621936608293597	0.357689633379775	0.0203486455013207	19:10481468	rs28834106	chr19.3		19	10481468	19:10489742	3.26203e-11	19:10481468	3.79000000000005e-11	5868	5681	0.925053939089537	0.999503545618755	9417589	11415506	ENSG00000065989	ENSG00000065989	protein_coding	10420538	1	60930	69204	60930	0	0	0	9417589	11416166	1998577	156515
MS_IMSGC_31604244_1	MS (IMSGC, EUR)	IMD	Naive_CD4_BP	CD4_naive_BP	CD4	Sorted cell	ENSG00000065989	PDE4A	5176	1.59427503115893e-05	9.17007499592977e-06	0.621936608293597	0.357689633379775	0.0203486455013207	19:10481468	rs28834106	chr19.4		19	10481468	19:10489742	3.26203e-11	19:10481468	3.79000000000005e-11	5868	5681	0.925053939089537	0.999503545618755	9417589	11415506	ENSG00000065989	ENSG00000065989	protein_coding	10420538	1	60930	69204	60930	0	0	0	9417589	11416166	1998577	156515
MS_IMSGC_31604244_1	MS (IMSGC, EUR)	IMD	Naive_CD4_BP	CD4_naive_BP	CD4	Sorted cell	ENSG00000130816	DNMT1	5093	1.02062504541186e-07	2.55263734249434e-05	0.00398152069965173	0.995799045642137	0.000193805222280852	19:10481468	rs28834106	chr19.3		19	10481468	19:10141071	8.99601e-09	19:10481468	3.79000000000005e-11	5807	5689	0.998759445831578	0.999503417662618	9231545	11230959	ENSG00000130816	ENSG00000130816	protein_coding	10194953	-1	-286515	53882	-286515	17	0	17	9231545	11231004	1999459	156514
MS_IMSGC_31604244_1	MS (IMSGC, EUR)	IMD	Naive_CD4_BP	CD4_naive_BP	CD4	Sorted cell	ENSG00000130816	DNMT1	5093	1.02062504541186e-07	2.55263734249434e-05	0.00398152069965173	0.995799045642137	0.000193805222280852	19:10481468	rs28834106	chr19.4		19	10481468	19:10141071	8.99601e-09	19:10481468	3.79000000000005e-11	5807	5689	0.998759445831578	0.999503417662618	9231545	11230959	ENSG00000130816	ENSG00000130816	protein_coding	10194953	-1	-286515	53882	-286515	17	0	17	9231545	11231004	1999459	156514
MS_IMSGC_31604244_1	MS (IMSGC, EUR)	IMD	Naive_CD4_BP	CD4_naive_BP	CD4	Sorted cell	ENSG00000183401	CCDC159	4637	3.18168604709907e-06	2.2358459998878e-05	0.1240963289143	0.87204657636169	0.00383155457796402	19:10481468	rs28834106	chr19.3		19	10481468	19:11335844	1.13181e-07	19:10481468	3.79000000000005e-11	5315	5249	0.991465830230723	0.999503349899759	10345620	12343728	ENSG00000183401	ENSG00000183401	protein_coding	11346519	1	-865051	-10675	-865051	32	2	32	10345620	12343728	1998108	156518
MS_IMSGC_31604244_1	MS (IMSGC, EUR)	IMD	Naive_CD4_BP	CD4_naive_BP	CD4	Sorted cell	ENSG00000183401	CCDC159	4637	3.18168604709907e-06	2.2358459998878e-05	0.1240963289143	0.87204657636169	0.00383155457796402	19:10481468	rs28834106	chr19.4		19	10481468	19:11335844	1.13181e-07	19:10481468	3.79000000000005e-11	5315	5249	0.991465830230723	0.999503349899759	10345620	12343728	ENSG00000183401	ENSG00000183401	protein_coding	11346519	1	-865051	-10675	-865051	32	2	32	10345620	12343728	1998108	156518
MS_IMSGC_31604244_1	MS (IMSGC, EUR)	IMD	Naive_CD4_BP	CD4_naive_BP	CD4	Sorted cell	ENSG00000197961	ZNF121	5405	3.99908773965324e-11	2.56606751514877e-05	1.55840708187163e-06	0.999972505307243	2.75570530844831e-07	19:10481468	rs28834106	chr19.3		19	10481468	19:9540796	1.09559e-16	19:10481468	3.79000000000005e-11	6365	6053	0.953629410728724	0.999520718351451	8586678	10584044	ENSG00000197961	ENSG00000197961	protein_coding	9584504	-1	-896964	43708	-896964	44	0	44	8586678	10584044	1997366	156511
MS_IMSGC_31604244_1	MS (IMSGC, EUR)	IMD	Naive_CD4_BP	CD4_naive_BP	CD4	Sorted cell	ENSG00000267100	ILF3-DT	5016	8.85958177202912e-08	2.55408131891563e-05	0.0034561788037983	0.996362942842412	0.000155248944781968	19:10481468	rs28834106	chr19.3		19	10481468	19:10700917	1.02331e-15	19:10481468	3.79000000000005e-11	5770	5563	0.986583035632259	0.999503450189905	9654690	11653681	ENSG00000267100	ENSG00000267100	lncRNA	10653879	-1	172411	-47038	172411	8	1	8	9654690	11653681	1998991	156516
MS_IMSGC_31604244_1	MS (IMSGC, EUR)	IMD	Naive_CD4_BP	CD4_naive_BP	CD4	Sorted cell	ENSG00000267100	ILF3-DT	5016	8.85958177202912e-08	2.55408131891563e-05	0.0034561788037983	0.996362942842412	0.000155248944781968	19:10481468	rs28834106	chr19.4		19	10481468	19:10700917	1.02331e-15	19:10481468	3.79000000000005e-11	5770	5563	0.986583035632259	0.999503450189905	9654690	11653681	ENSG00000267100	ENSG00000267100	lncRNA	10653879	-1	172411	-47038	172411	8	1	8	9654690	11653681	1998991	156516
MS_IMSGC_31604244_1	MS (IMSGC, EUR)	IMD	Naive_CD4_BP	CD4_naive_BP	CD4	Sorted cell	ENSG00000161888	SPC24	4747	2.83130074234942e-20	2.56333832766725e-05	1.10450803277029e-15	0.999974227562859	1.39053860083419e-07	19:11155908	rs892114	chr19.3		19	11155908	19:11155908	1.74237e-20	19:10481468	3.79000000000005e-11	5436	5371	0.959802311088261	0.999503101039846	10156335	12155293	ENSG00000161888	ENSG00000161888	protein_coding	11155782	-1	-126	-126	674314	0	0	23	10156335	12155293	1998958	156517
MS_IMSGC_31604244_1	MS (IMSGC, EUR)	IMD	Naive_CD4_BP	CD4_naive_BP	CD4	Sorted cell	ENSG00000161888	SPC24	4747	2.83130074234942e-20	2.56333832766725e-05	1.10450803277029e-15	0.999974227562859	1.39053860083419e-07	19:11155908	rs892114	chr19.4		19	11155908	19:11155908	1.74237e-20	19:10481468	3.79000000000005e-11	5436	5371	0.959802311088261	0.999503101039846	10156335	12155293	ENSG00000161888	ENSG00000161888	protein_coding	11155782	-1	-126	-126	674314	0	0	23	10156335	12155293	1998958	156517
MS_IMSGC_31604244_1	MS (IMSGC, EUR)	IMD	Naive_CD4_BP	CD4_naive_BP	CD4	Sorted cell	ENSG00000099330	OCEL1	5825	1.89876123941241e-27	7.1408682056855e-08	2.65900594661778e-20	0.999999927783274	8.08044731949009e-10	19:17226216	rs2288544	chr19.5		19	17226216	19:17226216	1.12119e-24	19:18191169	4.84100000000001e-13	6487	6457	1	0.999993286644588	16226612	18226053	ENSG00000099330	ENSG00000099330	protein_coding	17226226	1	-10	-10	964943	0	0	49	16226612	18226053	1999441	156519
MS_IMSGC_31604244_1	MS (IMSGC, EUR)	IMD	Naive_CD4_BP	CD4_naive_BP	CD4	Sorted cell	ENSG00000099330	OCEL1	5825	1.89876123941241e-27	7.1408682056855e-08	2.65900594661778e-20	0.999999927783274	8.08044731949009e-10	19:17226216	rs2288544	chr19.6		19	17226216	19:17226216	1.12119e-24	19:18191169	4.84100000000001e-13	6487	6457	1	0.999993286644588	16226612	18226053	ENSG00000099330	ENSG00000099330	protein_coding	17226226	1	-10	-10	964943	0	0	49	16226612	18226053	1999441	156519
MS_IMSGC_31604244_1	MS (IMSGC, EUR)	IMD	Naive_CD4_BP	CD4_naive_BP	CD4	Sorted cell	ENSG00000160113	NR2F6	5802	5.62607750090748e-18	7.09152869526855e-08	7.93351806189273e-11	0.999999928568694	4.36684926538187e-10	19:17234226	rs1812654	chr19.5		19	17234226	19:17234226	2.60483e-18	19:18191169	4.84100000000001e-13	6451	6435	0.999999999987177	0.999993330856161	16246427	18245866	ENSG00000160113	ENSG00000160113	protein_coding	17245919	-1	11693	11693	-945250	0	0	48	16246427	18245866	1999439	156520
MS_IMSGC_31604244_1	MS (IMSGC, EUR)	IMD	Naive_CD4_BP	CD4_naive_BP	CD4	Sorted cell	ENSG00000160113	NR2F6	5802	5.62607750090748e-18	7.09152869526855e-08	7.93351806189273e-11	0.999999928568694	4.36684926538187e-10	19:17234226	rs1812654	chr19.6		19	17234226	19:17234226	2.60483e-18	19:18191169	4.84100000000001e-13	6451	6435	0.999999999987177	0.999993330856161	16246427	18245866	ENSG00000160113	ENSG00000160113	protein_coding	17245919	-1	11693	11693	-945250	0	0	48	16246427	18245866	1999439	156520
MS_IMSGC_31604244_1	MS (IMSGC, EUR)	IMD	Naive_CD4_BP	CD4_naive_BP	CD4	Sorted cell	ENSG00000130312	MRPL34	5870	5.40055803707763e-17	7.08000911480189e-08	7.62789646288615e-10	0.999999928029264	4.07857986474266e-10	19:17303968	rs71338624	chr19.5		19	17303968	19:17302138	9.90724e-15	19:18191169	4.84100000000001e-13	6512	6513	0.999999999844435	0.99999333808423	16293710	18291332	ENSG00000130312	ENSG00000130312	protein_coding	17305872	1	-1904	-3734	885297	0	1	41	16293710	18291332	1997622	156522
MS_IMSGC_31604244_1	MS (IMSGC, EUR)	IMD	Naive_CD4_BP	CD4_naive_BP	CD4	Sorted cell	ENSG00000130312	MRPL34	5870	5.40055803707763e-17	7.08000911480189e-08	7.62789646288615e-10	0.999999928029264	4.07857986474266e-10	19:17303968	rs71338624	chr19.6		19	17303968	19:17302138	9.90724e-15	19:18191169	4.84100000000001e-13	6512	6513	0.999999999844435	0.99999333808423	16293710	18291332	ENSG00000130312	ENSG00000130312	protein_coding	17305872	1	-1904	-3734	885297	0	1	41	16293710	18291332	1997622	156522
MS_IMSGC_31604244_1	MS (IMSGC, EUR)	IMD	Naive_CD4_BP	CD4_naive_BP	CD4	Sorted cell	ENSG00000130303	BST2	5901	1.10922574106184e-23	7.0800321484589e-08	1.566695798361e-16	0.999999928654811	5.44866154694625e-10	19:17395124	rs8102791	chr19.5		19	17395124	19:17395124	3.62558e-24	19:18191169	4.84100000000001e-13	6515	6562	0.999932628113531	0.999993160118034	16405932	18405400	ENSG00000130303	ENSG00000130303	protein_coding	17405630	-1	10506	10506	-785539	0	0	34	16405932	18405400	1999468	156525
MS_IMSGC_31604244_1	MS (IMSGC, EUR)	IMD	Naive_CD4_BP	CD4_naive_BP	CD4	Sorted cell	ENSG00000130303	BST2	5901	1.10922574106184e-23	7.0800321484589e-08	1.566695798361e-16	0.999999928654811	5.44866154694625e-10	19:17395124	rs8102791	chr19.6		19	17395124	19:17395124	3.62558e-24	19:18191169	4.84100000000001e-13	6515	6562	0.999932628113531	0.999993160118034	16405932	18405400	ENSG00000130303	ENSG00000130303	protein_coding	17405630	-1	10506	10506	-785539	0	0	34	16405932	18405400	1999468	156525
MS_IMSGC_31604244_1	MS (IMSGC, EUR)	IMD	Naive_CD4_BP	CD4_naive_BP	CD4	Sorted cell	ENSG00000282851	BISPR	5901	6.01741653489404e-24	7.08003214929952e-08	8.49913669798337e-17	0.999999928773792	4.2588665743445e-10	19:17405819	rs12609479	chr19.5		19	17405819	19:17405880	7.40021e-23	19:18191169	4.84100000000001e-13	6515	6562	0.999969346595085	0.999993160118034	16405932	18405400	ENSG00000282851	ENSG00000282851	lncRNA	17406104	1	-285	-224	785065	0	0	33	16405932	18405400	1999468	156527
MS_IMSGC_31604244_1	MS (IMSGC, EUR)	IMD	Naive_CD4_BP	CD4_naive_BP	CD4	Sorted cell	ENSG00000282851	BISPR	5901	6.01741653489404e-24	7.08003214929952e-08	8.49913669798337e-17	0.999999928773792	4.2588665743445e-10	19:17405819	rs12609479	chr19.6		19	17405819	19:17405880	7.40021e-23	19:18191169	4.84100000000001e-13	6515	6562	0.999969346595085	0.999993160118034	16405932	18405400	ENSG00000282851	ENSG00000282851	lncRNA	17406104	1	-285	-224	785065	0	0	33	16405932	18405400	1999468	156527
MS_IMSGC_31604244_1	MS (IMSGC, EUR)	IMD	Naive_CD4_BP	CD4_naive_BP	CD4	Sorted cell	ENSG00000179913	B3GNT3	5917	2.16075231007076e-24	7.08005691508882e-08	3.05188529134685e-17	0.99999992874385	4.5558079059175e-10	19:17795098	rs34262244	chr19.6		19	17795098	19:17795098	1.43269e-21	19:18191169	4.84100000000001e-13	6500	6672	0.999999999999997	0.999993345227325	16796560	18794663	ENSG00000179913	ENSG00000179913	protein_coding	17795138	1	-40	-40	396031	0	0	15	16796560	18794670	1998110	156530
MS_IMSGC_31604244_1	MS (IMSGC, EUR)	IMD	Naive_CD4_BP	CD4_naive_BP	CD4	Sorted cell	ENSG00000254858	MPV17L2	5580	3.83949038030923e-10	2.06499808262351e-08	0.00542296531640722	0.290255402557057	0.704321611092607	19:18186846	rs62120364	chr19.6		19	18186846	19:18188361	2.50006e-08	19:18191169	4.84100000000001e-13	6160	6316	0.998763507929893	0.999993345234448	17193427	19192993	ENSG00000254858	ENSG00000254858	protein_coding	18193218	1	-6372	-4857	-2049	0	0	0	17193427	19192993	1999566	156533
MS_IMSGC_31604244_1	MS (IMSGC, EUR)	IMD	Naive_CD4_BP	CD4_naive_BP	CD4	Sorted cell	ENSG00000130299	GTPBP3	5797	3.75274257796464e-08	3.19413466395514e-08	0.530047702782172	0.451110698647361	0.0188415291016968	19:18191169	rs4808760	chr19.5		19	18191169	19:17351983	3.68427e-08	19:18191169	4.84100000000001e-13	6424	6436	0.938044440507654	0.999993160193143	16334995	18333999	ENSG00000130299	ENSG00000130299	protein_coding	17337553	1	853616	14430	853616	38	0	38	16334995	18333999	1999004	156524
MS_IMSGC_31604244_1	MS (IMSGC, EUR)	IMD	Naive_CD4_BP	CD4_naive_BP	CD4	Sorted cell	ENSG00000130299	GTPBP3	5797	3.75274257796464e-08	3.19413466395514e-08	0.530047702782172	0.451110698647361	0.0188415291016968	19:18191169	rs4808760	chr19.6		19	18191169	19:17351983	3.68427e-08	19:18191169	4.84100000000001e-13	6424	6436	0.938044440507654	0.999993160193143	16334995	18333999	ENSG00000130299	ENSG00000130299	protein_coding	17337553	1	853616	14430	853616	38	0	38	16334995	18333999	1999004	156524
MS_IMSGC_31604244_1	MS (IMSGC, EUR)	IMD	Naive_CD4_BP	CD4_naive_BP	CD4	Sorted cell	ENSG00000130304	SLC27A1	5921	1.8054733026435e-08	5.21200135132064e-08	0.255008390503616	0.736135003202727	0.00885653611891192	19:18191169	rs4808760	chr19.6		19	18191169	19:17491671	1.44947e-08	19:18191169	4.84100000000001e-13	6525	6597	0.981490007116697	0.999993337596591	16469089	18468174	ENSG00000130304	ENSG00000130304	protein_coding	17470524	1	720645	21147	720645	25	0	25	16469089	18468174	1999085	156528
MS_IMSGC_31604244_1	MS (IMSGC, EUR)	IMD	Naive_CD4_BP	CD4_naive_BP	CD4	Sorted cell	ENSG00000130311	DDA1	5844	5.22247903340228e-11	7.07452929173322e-08	0.000737637344430758	0.999225958970786	3.63328872644652e-05	19:18191169	rs4808760	chr19.5		19	18191169	19:17329733	5.91974e-10	19:18191169	4.84100000000001e-13	6479	6487	0.999897710396118	0.999993160173385	16309861	18307234	ENSG00000130311	ENSG00000130311	protein_coding	17309563	1	881606	20170	881606	40	0	40	16309861	18307791	1997930	156523
MS_IMSGC_31604244_1	MS (IMSGC, EUR)	IMD	Naive_CD4_BP	CD4_naive_BP	CD4	Sorted cell	ENSG00000130311	DDA1	5844	5.22247903340228e-11	7.07452929173322e-08	0.000737637344430758	0.999225958970786	3.63328872644652e-05	19:18191169	rs4808760	chr19.6		19	18191169	19:17329733	5.91974e-10	19:18191169	4.84100000000001e-13	6479	6487	0.999897710396118	0.999993160173385	16309861	18307234	ENSG00000130311	ENSG00000130311	protein_coding	17309563	1	881606	20170	881606	40	0	40	16309861	18307791	1997930	156523
MS_IMSGC_31604244_1	MS (IMSGC, EUR)	IMD	Naive_CD4_BP	CD4_naive_BP	CD4	Sorted cell	ENSG00000160117	ANKLE1	5853	3.88406100222323e-08	3.06043913288465e-08	0.54858620841036	0.432219162711256	0.0191945594333847	19:18191169	rs4808760	chr19.5		19	18191169	19:17332474	1.40184e-08	19:18191169	4.84100000000001e-13	6498	6491	0.946436230646196	0.999993338004561	16282165	18280361	ENSG00000160117	ENSG00000160117	protein_coding	17281901	1	909268	50573	909268	44	4	44	16282165	18280361	1998196	156521
MS_IMSGC_31604244_1	MS (IMSGC, EUR)	IMD	Naive_CD4_BP	CD4_naive_BP	CD4	Sorted cell	ENSG00000160117	ANKLE1	5853	3.88406100222323e-08	3.06043913288465e-08	0.54858620841036	0.432219162711256	0.0191945594333847	19:18191169	rs4808760	chr19.6		19	18191169	19:17332474	1.40184e-08	19:18191169	4.84100000000001e-13	6498	6491	0.946436230646196	0.999993338004561	16282165	18280361	ENSG00000160117	ENSG00000160117	protein_coding	17281901	1	909268	50573	909268	44	4	44	16282165	18280361	1998196	156521
MS_IMSGC_31604244_1	MS (IMSGC, EUR)	IMD	Naive_CD4_BP	CD4_naive_BP	CD4	Sorted cell	ENSG00000248099	INSL3	5942	7.86374474647984e-09	6.26732955492889e-08	0.111068940208531	0.88520140001697	0.00372958923745854	19:18191169	rs4808760	chr19.6		19	18191169	19:17824479	4.7096e-10	19:18191169	4.84100000000001e-13	6527	6711	0.993014533331442	0.999993345185957	16821913	18821555	ENSG00000248099	ENSG00000248099	protein_coding	17821519	-1	-369650	-2960	-369650	14	0	14	16821913	18821555	1999642	156531
MS_IMSGC_31604244_1	MS (IMSGC, EUR)	IMD	Naive_CD4_BP	CD4_naive_BP	CD4	Sorted cell	ENSG00000096996	IL12RB1	5674	2.19219309079428e-09	6.80999845088884e-08	0.0309629282236242	0.961841999944142	0.0071950015400558	19:18191451	rs56128769	chr19.6		19	18191451	19:18067806	3.14817e-08	19:18191169	4.84100000000001e-13	6260	6427	0.996931548491082	0.99999334516128	17099045	19098636	ENSG00000096996	ENSG00000096996	protein_coding	18086934	-1	-104517	19128	-104235	5	0	5	17099045	19098636	1999591	156532
MS_IMSGC_31604244_1	MS (IMSGC, EUR)	IMD	Naive_CD4_BP	CD4_naive_BP	CD4	Sorted cell	ENSG00000130313	PGLS	5884	9.44906293285943e-12	7.07907014888298e-08	0.000133460273413715	0.999860656356345	5.81257009095572e-06	19:18191451	rs56128769	chr19.6		19	18191451	19:17511805	8.01681e-11	19:18191169	4.84100000000001e-13	6484	6573	0.999991892825592	0.999993337438002	16511719	18511633	ENSG00000130313	ENSG00000130313	protein_coding	17511649	1	679802	156	679520	24	0	24	16511719	18511633	1999914	156529
MS_IMSGC_31604244_1	MS (IMSGC, EUR)	IMD	Naive_CD4_BP	CD4_naive_BP	CD4	Sorted cell	ENSG00000130520	LSM4	5334	3.41704895915721e-08	3.54479159513627e-08	0.482630144416731	0.500639283206435	0.016730502758428	19:18191451	rs56128769	chr19.6		19	18191451	19:18302251	3.42861e-07	19:18191169	4.84100000000001e-13	5923	6045	0.933782566339733	0.999993345400897	17323778	19322296	ENSG00000130520	ENSG00000130520	protein_coding	18323076	-1	131625	20825	131907	10	0	10	17323778	19322799	1999021	156536
MS_IMSGC_31604244_1	MS (IMSGC, EUR)	IMD	Naive_CD4_BP	CD4_naive_BP	CD4	Sorted cell	ENSG00000141971	MVB12A	5901	2.87497969060336e-08	3.91376040698668e-08	0.406068704944558	0.55270601800903	0.0412252091590107	19:18191451	rs56128769	chr19.5		19	18191451	19:17405811	1.51474e-07	19:18191169	4.84100000000001e-13	6515	6562	0.930067673876641	0.999993160118034	16405932	18405400	ENSG00000141971	ENSG00000141971	protein_coding	17420047	1	771404	-14236	771122	30	3	30	16405932	18405400	1999468	156526
MS_IMSGC_31604244_1	MS (IMSGC, EUR)	IMD	Naive_CD4_BP	CD4_naive_BP	CD4	Sorted cell	ENSG00000141971	MVB12A	5901	2.87497969060336e-08	3.91376040698668e-08	0.406068704944558	0.55270601800903	0.0412252091590107	19:18191451	rs56128769	chr19.6		19	18191451	19:17405811	1.51474e-07	19:18191169	4.84100000000001e-13	6515	6562	0.930067673876641	0.999993160118034	16405932	18405400	ENSG00000141971	ENSG00000141971	protein_coding	17420047	1	771404	-14236	771122	30	3	30	16405932	18405400	1999468	156526
MS_IMSGC_31604244_1	MS (IMSGC, EUR)	IMD	Naive_CD4_BP	CD4_naive_BP	CD4	Sorted cell	ENSG00000105649	RAB3A	5561	1.93549513090696e-20	7.08005636470048e-08	2.73372815773136e-13	0.999999903510106	2.56890553276008e-08	19:18204473	rs2280344	chr19.6		19	18204473	19:18204473	1.57827e-18	19:18191169	4.84100000000001e-13	6141	6296	0.999999971910361	0.999993345236092	17204065	19203717	ENSG00000105649	ENSG00000105649	protein_coding	18204042	-1	-431	-431	12873	0	0	1	17204065	19203717	1999652	156534
MS_IMSGC_31604244_1	MS (IMSGC, EUR)	IMD	Naive_CD4_BP	CD4_naive_BP	CD4	Sorted cell	ENSG00000130518	IQCN	5433	1.61479551501746e-13	7.0800356026681e-08	2.28076624742498e-06	0.999996969339238	6.79093997066889e-07	19:18272696	rs11666808	chr19.6		19	18272696	19:18271793	2.58124e-13	19:18191169	4.84100000000001e-13	6020	6159	0.969213641193531	0.999993345303737	17274693	19274271	ENSG00000130518	ENSG00000130518	protein_coding	18274452	-1	1756	2659	83283	0	0	6	17274562	19274271	1999709	156535
MS_IMSGC_31604244_1	MS (IMSGC, EUR)	IMD	Naive_CD4_BP	CD4_naive_BP	CD4	Sorted cell	ENSG00000130517	PGPEP1	5316	2.58591113663432e-20	7.08005655128624e-08	3.65238742576668e-13	0.999999928662038	5.37031012874087e-10	19:18338959	rs10423237	chr19.6		19	18338959	19:18338959	4.91602e-19	19:18191169	4.84100000000001e-13	5911	6025	0.970334631287191	0.999993345411084	17340790	19339271	ENSG00000130517	ENSG00000130517	protein_coding	18340598	1	-1639	-1639	-149429	0	0	11	17340790	19339271	1998481	156537
MS_IMSGC_31604244_1	MS (IMSGC, EUR)	IMD	Naive_CD4_BP	CD4_naive_BP	CD4	Sorted cell	ENSG00000130511	SSBP4	5157	1.29920466235303e-18	7.08005655345788e-08	1.8350200454281e-11	0.999999928788678	3.92403264569477e-10	19:18419351	rs28375303	chr19.6		19	18419351	19:18419351	2.02156e-17	19:18191169	4.84100000000001e-13	5755	5814	0.999975738024913	0.999993345773379	17418908	19418012	ENSG00000130511	ENSG00000130511	protein_coding	18419398	1	-47	-47	-228229	0	0	14	17418908	19418012	1999104	156538
MS_IMSGC_31604244_1	MS (IMSGC, EUR)	IMD	Naive_CD4_BP	CD4_naive_BP	CD4	Sorted cell	ENSG00000011485	PPP5C	5130	1.68989308750192e-32	0.00137277431762474	1.22925760535388e-29	0.998579805186423	4.74204959549497e-05	19:46383942	rs4803937	chr19.8		19	46383942	19:46383942	1.5254e-28	19:47135282	4.074e-09	5790	5999	1.00000000000001	0.997268341255706	45347108	47347030	ENSG00000011485	ENSG00000011485	protein_coding	46347087	1	36855	36855	788195	0	0	25	45347108	47347030	1999922	156539
MS_IMSGC_31604244_1	MS (IMSGC, EUR)	IMD	Naive_CD4_BP	CD4_naive_BP	CD4	Sorted cell	ENSG00000182013	PNMA8A	5204	5.42006687535824e-55	0.00137277879077206	3.94279783959753e-52	0.998620367733196	6.85347602724252e-06	19:46470976	rs3826851	chr19.8		19	46470976	19:46470976	6.35552e-39	19:47135282	4.074e-09	5894	6063	1	0.997265198687159	45471674	47471321	ENSG00000182013	ENSG00000182013	protein_coding	46471563	-1	587	587	-663719	0	0	24	45471674	47471321	1999647	156540
MS_IMSGC_31604244_1	MS (IMSGC, EUR)	IMD	Naive_CD4_BP	CD4_naive_BP	CD4	Sorted cell	ENSG00000204850		5139	1.85599172734725e-26	0.00137278780173707	1.35012013550418e-23	0.998618902630481	8.30956778340024e-06	19:46493671	rs4803966	chr19.8		19	46493671	19:46493671	7.32469e-28	19:47135282	4.074e-09	5821	6007	1	0.997264525642034	45494989	47492753	ENSG00000204850	ENSG00000204850	lncRNA	46494508	1	-837	-837	640774	0	0	23	45494989	47492753	1997764	156541
MS_IMSGC_31604244_1	MS (IMSGC, EUR)	IMD	Naive_CD4_BP	CD4_naive_BP	CD4	Sorted cell	ENSG00000204851	PNMA8B	5140	9.50755540500296e-23	0.0013727866566842	6.91616099729492e-20	0.998617725346614	9.4879967042216e-06	19:46494979	rs4803967	chr19.8		19	46494979	19:46494979	1.48985e-25	19:47135282	4.074e-09	5822	6010	0.999999999999997	0.99726424201697	45497277	47495859	ENSG00000204851	ENSG00000204851	protein_coding	46495867	-1	888	888	-639415	0	0	22	45496565	47495859	1999294	156542
MS_IMSGC_31604244_1	MS (IMSGC, EUR)	IMD	Naive_CD4_BP	CD4_naive_BP	CD4	Sorted cell	ENSG00000160013	PTGIR	5062	1.18542216091848e-45	0.00137289627208302	8.62240175054582e-43	0.998603117211136	2.39865167854217e-05	19:46616653	rs11083840	chr19.8		19	46616653	19:46616653	9.20652e-35	19:47135282	4.074e-09	5740	5954	0.999999999999997	0.997260249628896	45625194	47624948	ENSG00000160013	ENSG00000160013	protein_coding	46625089	-1	8436	8436	-510193	0	0	18	45625194	47624948	1999754	156545
MS_IMSGC_31604244_1	MS (IMSGC, EUR)	IMD	Naive_CD4_BP	CD4_naive_BP	CD4	Sorted cell	ENSG00000160014	CALM3	5023	1.01435754236156e-20	0.00137291358295374	7.37809547334578e-18	0.998611115376155	1.59710408901858e-05	19:46619414	rs57848713	chr19.8		19	46619414	19:46619414	5.2232e-22	19:47135282	4.074e-09	5697	5923	0.999999999999994	0.997259871690028	45601426	47598611	ENSG00000160014	ENSG00000160014	protein_coding	46601330	1	18084	18084	533952	1	1	20	45601300	47598611	1997311	156543
MS_IMSGC_31604244_1	MS (IMSGC, EUR)	IMD	Naive_CD4_BP	CD4_naive_BP	CD4	Sorted cell	ENSG00000167414	GNG8	5068	1.05349732227525e-45	0.00137289775158309	7.66284821054331e-43	0.998607822755434	1.9279492987287e-05	19:46621457	rs2229129	chr19.8		19	46621457	19:46621457	1.14881e-34	19:47135282	4.074e-09	5747	5958	0.999999999999996	0.997260036462239	45637492	47635802	ENSG00000167414	ENSG00000167414	protein_coding	46636202	-1	14745	14745	-499080	1	1	17	45637492	47635802	1998310	156546
MS_IMSGC_31604244_1	MS (IMSGC, EUR)	IMD	Naive_CD4_BP	CD4_naive_BP	CD4	Sorted cell	ENSG00000181027	FKRP	5101	9.71769951495719e-42	0.00137357842638087	7.06486000026331e-39	0.998604540257134	2.18813164811776e-05	19:46749618	rs12986248	chr19.8		19	46749618	19:46749618	1.17525e-32	19:47135282	4.074e-09	5771	5979	1	0.997262613520631	45746967	47745650	ENSG00000181027	ENSG00000181027	protein_coding	46746057	1	3561	3561	389225	1	1	9	45746233	47745668	1999435	156548
MS_IMSGC_31604244_1	MS (IMSGC, EUR)	IMD	Naive_CD4_BP	CD4_naive_BP	CD4	Sorted cell	ENSG00000105287	PRKD2	5045	6.880708872947e-05	0.00130086341990299	0.0500235073338461	0.945736216884802	0.00287060527271944	19:47135282	rs11083862	chr19.8		19	47135282	19:46769974	1.13105e-07	19:47135282	4.074e-09	5714	5919	0.972663711011281	0.997262411287742	45718468	47716636	ENSG00000105287	ENSG00000105287	protein_coding	46717114	-1	-418168	-52860	-418168	12	4	12	45717458	47716672	1999214	156547
MS_IMSGC_31604244_1	MS (IMSGC, EUR)	IMD	Naive_CD4_BP	CD4_naive_BP	CD4	Sorted cell	ENSG00000105499	PLA2G4C	5881	4.42728619223505e-05	0.00134116864824642	0.0318759358600787	0.965623300500118	0.00111532212963429	19:47135282	rs11083862	chr19.8		19	47135282	19:48100536	2.79604e-08	19:47135282	4.074e-09	6721	6752	0.968062604142933	0.998756865810313	47111403	49110704	ENSG00000105499	ENSG00000105499	protein_coding	48110817	-1	975535	10281	975535	30	0	30	47111279	49110704	1999425	156552
MS_IMSGC_31604244_1	MS (IMSGC, EUR)	IMD	Naive_CD4_BP	CD4_naive_BP	CD4	Sorted cell	ENSG00000178980	SELENOW	5372	2.01614549744954e-07	0.0013744793419837	0.000146459383373906	0.998466589808118	1.22698519742444e-05	19:47135282	rs11083862	chr19.8		19	47135282	19:47777675	2.13113e-10	19:47135282	4.074e-09	6160	6224	0.998706631479294	0.997265560160855	46778905	48778581	ENSG00000178980	ENSG00000178980	protein_coding	47778703	1	-643421	-1028	-643421	22	1	22	46778905	48778581	1999676	156551
MS_IMSGC_31604244_1	MS (IMSGC, EUR)	IMD	Naive_CD4_BP	CD4_naive_BP	CD4	Sorted cell	ENSG00000269292		5039	0.000455272538150274	0.000898276885925573	0.331150192071106	0.653348612781808	0.0141476457230098	19:47135282	rs11083862	chr19.8		19	47135282	19:46618100	1.91887e-07	19:47135282	4.074e-09	5712	5935	0.942319977321086	0.997260083084144	45611419	47610347	ENSG00000269292	ENSG00000269292	lncRNA	46610779	-1	-524503	-7321	-524503	19	0	19	45611419	47610347	1998928	156544
MS_IMSGC_31604244_1	MS (IMSGC, EUR)	IMD	Naive_CD4_BP	CD4_naive_BP	CD4	Sorted cell	ENSG00000105327	BBC3	5654	1.08329337334593e-08	0.00137262348972701	7.8644136208921e-06	0.996482840378903	0.00213666088481536	19:47202026	rs10424953	chr19.8		19	47202026	19:47202026	1.05632e-12	19:47135282	4.074e-09	6362	6608	0.999999069195017	0.997271016335192	46232912	48232030	ENSG00000105327	ENSG00000105327	protein_coding	47231199	-1	29173	29173	95917	0	0	0	46232912	48232030	1999118	156549
MS_IMSGC_31604244_1	MS (IMSGC, EUR)	IMD	Naive_CD4_BP	CD4_naive_BP	CD4	Sorted cell	ENSG00000197405	C5AR1	5629	1.29243383522771e-08	0.00137520379805397	9.38261279459896e-06	0.998348813547164	0.000266587117648106	19:47268930	rs10417049	chr19.8		19	47268930	19:47268930	4.74128e-12	19:47135282	4.074e-09	6328	6591	0.987601374886321	0.997271295588527	46290206	48289261	ENSG00000197405	ENSG00000197405	protein_coding	47309861	1	-40931	-40931	-174579	1	1	4	46290206	48289261	1999055	156550
MS_IMSGC_31604244_1	MS (IMSGC, EUR)	IMD	Naive_CD4_BP	CD4_naive_BP	CD4	Sorted cell	ENSG00000087076	HSD17B14	5881	3.37716795271785e-34	6.63786675948033e-06	5.08769689818311e-29	0.999993325564779	3.65684598626061e-08	19:48835841	rs8110220	chr19.9		19	48835841	19:48835841	3.29548e-29	19:49333989	3.47899999999989e-11	6777	6674	1.00000000000001	0.998733952962796	47836597	49836125	ENSG00000087076	ENSG00000087076	protein_coding	48836491	-1	650	650	-497498	0	0	30	47836597	49836125	1999528	156555
MS_IMSGC_31604244_1	MS (IMSGC, EUR)	IMD	Naive_CD4_BP	CD4_naive_BP	CD4	Sorted cell	ENSG00000010361	FUZ	5125	7.77935211215577e-07	5.82873290575981e-06	0.117195445402169	0.87808548474278	0.00471246318693312	19:49333989	rs1465697	chr19.9		19	49333989	19:49813497	2.68272e-08	19:49333989	3.47899999999989e-11	6156	5908	0.986561907007024	0.998734051978818	48817399	50817351	ENSG00000010361	ENSG00000010361	protein_coding	49813292	-1	479303	-205	479303	34	0	34	48817399	50817351	1999952	156560
MS_IMSGC_31604244_1	MS (IMSGC, EUR)	IMD	Naive_CD4_BP	CD4_naive_BP	CD4	Sorted cell	ENSG00000039650	PNKP	5257	4.73308856158918e-11	6.63783686173156e-06	7.13036736902724e-06	0.999985838140874	3.93607565556392e-07	19:49333989	rs1465697	chr19.9		19	49333989	19:49856551	4.79904e-19	19:49333989	3.47899999999989e-11	6252	6022	0.999997123654052	0.998734056032306	48878914	50878324	ENSG00000039650	ENSG00000039650	protein_coding	49867576	-1	533587	11025	533587	40	1	40	48878914	50878324	1999410	156563
MS_IMSGC_31604244_1	MS (IMSGC, EUR)	IMD	Naive_CD4_BP	CD4_naive_BP	CD4	Sorted cell	ENSG00000104812	GYS1	5826	1.83830436928356e-06	4.72662958270963e-06	0.276940183158212	0.712043776152256	0.0110094757555801	19:49333989	rs1465697	chr19.9		19	49333989	19:49009443	4.80563e-08	19:49333989	3.47899999999989e-11	6715	6589	0.949086085356119	0.998733983202664	47993863	49993229	ENSG00000104812	ENSG00000104812	protein_coding	48993309	-1	-340680	-16134	-340680	19	1	19	47993863	49993229	1999366	156556
MS_IMSGC_31604244_1	MS (IMSGC, EUR)	IMD	Naive_CD4_BP	CD4_naive_BP	CD4	Sorted cell	ENSG00000142233	NTN5	6150	4.01674163246718e-08	6.5946953399012e-06	0.00605121354830481	0.993488678373038	0.00045347321590203	19:49333989	rs1465697	chr19.9		19	49333989	19:48723786	7.86667e-09	19:49333989	3.47899999999989e-11	7041	6932	0.984006718335147	0.998733956683484	47673189	49672930	ENSG00000142233	ENSG00000142233	protein_coding	48673017	-1	-660972	-50769	-660972	39	3	39	47673189	49672930	1999741	156554
MS_IMSGC_31604244_1	MS (IMSGC, EUR)	IMD	Naive_CD4_BP	CD4_naive_BP	CD4	Sorted cell	ENSG00000213024	NUP62	5279	9.66969094766294e-08	6.53802900188471e-06	0.014567326195396	0.984948840388283	0.00047719869040924	19:49333989	rs1465697	chr19.9		19	49333989	19:49898063	3.17349e-08	19:49333989	3.47899999999989e-11	6264	6044	0.98319621563765	0.998734062525474	48929990	50929747	ENSG00000213024	ENSG00000213024	protein_coding	49929504	-1	595515	31441	595515	45	1	45	48929990	50929747	1999757	156564
MS_IMSGC_31604244_1	MS (IMSGC, EUR)	IMD	Naive_CD4_BP	CD4_naive_BP	CD4	Sorted cell	ENSG00000268047	AC018766.6	5188	6.65061061063928e-07	5.94966783895011e-06	0.10019102344143	0.89630666282098	0.00349569900869093	19:49333989	rs1465697	chr19.9		19	49333989	19:49823755	1.3892e-07	19:49333989	3.47899999999989e-11	6195	5959	0.988515682951568	0.998734055988155	48855062	50854757	ENSG00000268047	ENSG00000268047	lncRNA	49854986	-1	520997	31231	520997	38	2	38	48855062	50854757	1999695	156561
MS_IMSGC_31604244_1	MS (IMSGC, EUR)	IMD	Naive_CD4_BP	CD4_naive_BP	CD4	Sorted cell	ENSG00000269352	PTOV1-AS2	5207	4.31370604351692e-10	6.63743911272301e-06	6.49857047863146e-05	0.999925939000756	2.43742397350312e-06	19:49333989	rs1465697	chr19.9		19	49333989	19:49856730	9.96435e-18	19:49333989	3.47899999999989e-11	6208	5975	0.999988604715544	0.998734057587901	48859735	50859281	ENSG00000269352	ENSG00000269352	lncRNA	49859289	-1	525300	2559	525300	39	0	39	48859735	50859281	1999546	156562
MS_IMSGC_31604244_1	MS (IMSGC, EUR)	IMD	Naive_CD4_BP	CD4_naive_BP	CD4	Sorted cell	ENSG00000287603		6241	3.56855032534055e-06	2.92907902591541e-06	0.537601466611837	0.441222891733281	0.0211691440255301	19:49333989	rs1465697	chr19.9		19	49333989	19:48600751	2.79601e-07	19:49333989	3.47899999999989e-11	7131	7014	0.922394738287231	0.998733960248387	47597319	49597227	ENSG00000287603	ENSG00000287603	lncRNA	48597238	-1	-736751	-3513	-736751	47	0	47	47597319	49597227	1999908	156553
MS_IMSGC_31604244_1	MS (IMSGC, EUR)	IMD	Naive_CD4_BP	CD4_naive_BP	CD4	Sorted cell	ENSG00000104852	SNRNP70	5546	8.42730715483053e-07	5.7618819371531e-06	0.126957204710654	0.868016259849595	0.00501993082709732	19:49334182	rs1465696	chr19.9		19	49334182	19:49069949	1.32862e-07	19:49333989	3.47899999999989e-11	6409	6288	0.986440997703675	0.998733991664581	48085889	50084837	ENSG00000104852	ENSG00000104852	protein_coding	49085451	1	248731	-15502	248538	6	0	6	48085889	50084837	1998948	156557
MS_IMSGC_31604244_1	MS (IMSGC, EUR)	IMD	Naive_CD4_BP	CD4_naive_BP	CD4	Sorted cell	ENSG00000161618	ALDH16A1	5110	5.05346496053657e-21	6.63786324837331e-06	7.61303869459804e-16	0.999993274814839	8.73219106035655e-08	19:49455154	rs7252519	chr19.9		19	49455154	19:49455154	2.82194e-21	19:49333989	3.47899999999989e-11	6054	5839	0.987158459524181	0.998733995091172	48453500	50452659	ENSG00000161618	ENSG00000161618	protein_coding	49453225	1	1929	1929	-119236	0	0	8	48453500	50452659	1999159	156558
MS_IMSGC_31604244_1	MS (IMSGC, EUR)	IMD	Naive_CD4_BP	CD4_naive_BP	CD4	Sorted cell	ENSG00000126467	TSKS	5086	8.34942083572923e-30	6.63787788930539e-06	1.25783644289349e-24	0.999993278038173	8.40839402414221e-08	19:49762292	rs3745477	chr19.9		19	49762292	19:49762292	2.48982e-27	19:49333989	3.47899999999989e-11	6099	5838	1	0.998734071158818	48763549	50763197	ENSG00000126467	ENSG00000126467	protein_coding	49763306	-1	1014	1014	429317	0	0	31	48763549	50763197	1999648	156559
MS_IMSGC_31604244_1	MS (IMSGC, EUR)	IMD	Naive_CD4_BP	CD4_naive_BP	CD4	Sorted cell	ENSG00000101457	DNTTIP1	4989	7.94721994943224e-47	3.87078726991776e-08	2.05312746073106e-39	0.999999960876594	4.15531168100151e-10	20:45746167	rs426384	chr20.3		20	45746167	20:45746167	2.21505e-34	20:46105671	2.84499999999966e-13	5426	5542	0.999998228369973	0.999999975370254	44792315	46791866	ENSG00000101457	ENSG00000101457	protein_coding	45791954	1	-45787	-45787	313717	1	1	18	44792315	46791866	1999551	156591
MS_IMSGC_31604244_1	MS (IMSGC, EUR)	IMD	Naive_CD4_BP	CD4_naive_BP	CD4	Sorted cell	ENSG00000101017	CD40	5353	2.33581475569747e-09	3.59334363522464e-08	0.0603446925587221	0.928300979746875	0.0113542894251539	20:46105671	rs6032662	chr20.3		20	46105671	20:46118447	2.36232e-08	20:46105671	2.84499999999966e-13	5800	5929	0.996961551316975	0.999999975192273	45118409	47118238	ENSG00000101017	ENSG00000101017	protein_coding	46118314	1	-12643	133	-12643	0	0	0	45118409	47118238	1999829	156594
MS_IMSGC_31604244_1	MS (IMSGC, EUR)	IMD	Naive_CD4_BP	CD4_naive_BP	CD4	Sorted cell	ENSG00000124104	SNX21	5058	6.1975184014922e-11	3.86433950444975e-08	0.00160110017122828	0.998334081238052	6.47798853480765e-05	20:46105671	rs6032662	chr20.3		20	46105671	20:45882175	5.61972e-10	20:46105671	2.84499999999966e-13	5494	5613	0.959997632306176	0.999999975334927	44835130	46833786	ENSG00000124104	ENSG00000124104	protein_coding	45833799	1	271872	48376	271872	15	3	15	44835130	46833786	1998656	156592
MS_IMSGC_31604244_1	MS (IMSGC, EUR)	IMD	Naive_CD4_BP	CD4_naive_BP	CD4	Sorted cell	ENSG00000204070	SYS1	4965	8.3208821682625e-10	3.78489627438133e-08	0.0214966136685123	0.97780903267489	0.00069431497554587	20:46105671	rs6032662	chr20.3		20	46105671	20:45379687	1.63433e-08	20:46105671	2.84499999999966e-13	5431	5532	0.988761731612171	0.999999975818826	44362000	46361427	ENSG00000204070	ENSG00000204070	protein_coding	45363156	1	742515	16531	742515	27	2	27	44362000	46361427	1999427	156590
MS_IMSGC_31604244_1	MS (IMSGC, EUR)	IMD	Naive_CD4_BP	CD4_naive_BP	CD4	Sorted cell	ENSG00000273828		5111	5.23450468542782e-09	3.32914328203163e-08	0.13523100443687	0.860059330320338	0.0047096267168533	20:46105671	rs6032662	chr20.3		20	46105671	20:46443395	1.25058e-08	20:46105671	2.84499999999966e-13	5591	5678	0.983591627391319	0.999999975251443	45364601	47364449	ENSG00000273828	ENSG00000273828	lncRNA	46364526	1	-258855	78869	-258855	2	1	2	45364601	47364500	1999899	156595
MS_IMSGC_31604244_1	MS (IMSGC, EUR)	IMD	Naive_CD4_BP	CD4_naive_BP	CD4	Sorted cell	ENSG00000285796		5139	3.41204305039399e-09	3.50070493222308e-08	0.0881485516509193	0.904375952056778	0.00747545787321015	20:46105671	rs6032662	chr20.3		20	46105671	20:45942581	4.53148e-08	20:46105671	2.84499999999966e-13	5591	5703	0.99210472993827	0.999999975293989	44935119	46934319	ENSG00000285796	ENSG00000285796	lncRNA	45935086	-1	-170585	-7495	-170585	5	0	5	44935119	46934319	1999200	156593
MS_IMSGC_31604244_1	MS (IMSGC, EUR)	IMD	Naive_CD4_BP	CD4_naive_BP	CD4	Sorted cell	ENSG00000230513	THAP7-AS1	4308	4.41183468818333e-44	8.69626552974794e-07	5.07324756927936e-38	0.999999117774229	1.25992253239926e-08	22:21011917	rs12165467	chr22.1		22	21011917	22:21009671	3.00941e-33	22:21851064	4.57400000000001e-12	5280	4834	0.999397291883563	0.999730873157257	20002089	22001243	ENSG00000230513	ENSG00000230513	lncRNA	21001886	1	10031	7785	849178	2	2	27	20002089	22001243	1999154	156602
MS_IMSGC_31604244_1	MS (IMSGC, EUR)	IMD	Naive_CD4_BP	CD4_naive_BP	CD4	Sorted cell	ENSG00000099957	P2RX6	4302	1.40329980768164e-24	8.69626553308754e-07	1.61367953429101e-18	0.999999119102779	1.12706702582573e-08	22:21012345	rs1966316	chr22.1		22	21012345	22:21012345	6.64922e-23	22:21851064	4.57400000000001e-12	5276	4827	0.999883328920112	0.999730873232274	20010565	22009101	ENSG00000099957	ENSG00000099957	protein_coding	21015165	1	-2820	-2820	835899	1	1	23	20010565	22009101	1998536	156603
MS_IMSGC_31604244_1	MS (IMSGC, EUR)	IMD	Naive_CD4_BP	CD4_naive_BP	CD4	Sorted cell	ENSG00000099940	SNAP29	4556	1.28451500698598e-10	1.13372434670323e-06	0.000113287072691118	0.999881751437799	3.82763671151074e-06	22:21851064	rs9610458	chr22.1		22	21851064	22:20709832	1.1003e-12	22:21851064	4.57400000000001e-12	5523	5124	0.952036906255556	0.999670831832644	19859464	21858685	ENSG00000099940	ENSG00000099940	protein_coding	20859007	1	992057	-149175	992057	34	2	34	19859464	21858685	1999221	156600
MS_IMSGC_31604244_1	MS (IMSGC, EUR)	IMD	Naive_CD4_BP	CD4_naive_BP	CD4	Sorted cell	ENSG00000099949	LZTR1	4338	4.05988445697506e-09	8.65447898503537e-07	0.00466849579245771	0.995185635999495	0.000144998700265307	22:21851064	rs9610458	chr22.1		22	21851064	22:20996647	4.75692e-09	22:21851064	4.57400000000001e-12	5307	4865	0.988247263929873	0.999730871006851	19982424	21982115	ENSG00000099949	ENSG00000099949	protein_coding	20982297	1	868767	14350	868767	28	0	28	19982424	21982115	1999691	156601
MS_IMSGC_31604244_1	MS (IMSGC, EUR)	IMD	Naive_CD4_BP	CD4_naive_BP	CD4	Sorted cell	ENSG00000100027	YPEL1	5363	1.0144147207943e-07	5.83632428963565e-07	0.116649362978992	0.670704076316011	0.212645875631097	22:21851064	rs9610458	chr22.1		22	21851064	22:21742941	4.06846e-07	22:21851064	4.57400000000001e-12	6751	6065	0.964870639457799	0.999730859990809	20735860	22735728	ENSG00000100027	ENSG00000100027	protein_coding	21735794	-1	-115270	-7147	-115270	2	0	2	20735860	22735728	1999868	156604
MS_IMSGC_31604244_1	MS (IMSGC, EUR)	IMD	Naive_CD4_BP	CD4_naive_BP	CD4	Sorted cell	ENSG00000211649	IGLV7-46	5984	3.40671422661512e-07	5.13612975606945e-07	0.391744170602688	0.590577404708544	0.0176775704043702	22:21851064	rs9610458	chr22.1		22	21851064	22:22369103	3.67114e-07	22:21851064	4.57400000000001e-12	7432	6833	0.915107290959999	0.999730855342748	21371444	23368618	ENSG00000211649	ENSG00000211649	IG_V_gene	22369614	1	-518550	-511	-518550	32	0	32	21371418	23368618	1997200	156606
MS_IMSGC_31604244_1	MS (IMSGC, EUR)	IMD	Naive_CD4_BP	CD4_naive_BP	CD4	Sorted cell	ENSG00000211666	IGLV2-14	7000	7.60865309112126e-10	8.94426559291298e-07	0.000849926054279875	0.999120848547719	2.83302105769295e-05	22:21851064	rs9610458	chr22.1		22	21851064	22:22758759	3.15377e-09	22:21851064	4.57400000000001e-12	8508	7968	0.914397439633365	0.999722941058697	21759332	23758467	ENSG00000211666	ENSG00000211666	IG_V_gene	22758700	1	-907636	59	-907636	57	0	57	21758702	23758467	1999765	156607
MS_IMSGC_31604244_1	MS (IMSGC, EUR)	IMD	Naive_CD4_BP	CD4_naive_BP	CD4	Sorted cell	ENSG00000100038	TOP3B	5380	1.67500746242089e-09	8.63796916008709e-07	0.00192612105520822	0.993285957206261	0.0047870562666069	22:21914386	rs5756052	chr22.1		22	21914386	22:21973416	2.20501e-10	22:21851064	4.57400000000001e-12	6955	6219	0.980408564586089	0.99973085586865	20982885	22982664	ENSG00000100038	ENSG00000100038	protein_coding	21982787	-1	68401	9371	131723	2	0	4	20982885	22982664	1999779	156605
MS_IMSGC_31604244_1	MS (IMSGC, EUR)	IMD	Naive_CD4_BP	CD4_naive_BP	CD4	Sorted cell	ENSG00000211667	IGLV3-12	7016	1.82440201174999e-18	9.40818357988859e-07	1.93916312825471e-12	0.999999045384087	1.37956132392367e-08	22:22762034	rs928897	chr22.1		22	22762034	22:22763939	1.34003e-17	22:21851064	4.57400000000001e-12	8527	7982	0.987881479656382	0.999708831709794	21771914	23771357	ENSG00000211667	ENSG00000211667	IG_V_gene	22771824	1	-9790	-7885	-920760	1	0	60	21771914	23771457	1999543	156609
MS_IMSGC_31604244_1	MS (IMSGC, EUR)	IMD	Naive_CD4_BP	CD4_naive_BP	CD4	Sorted cell	ENSG00000288861		7002	2.70413941460606e-16	8.95212741915036e-07	3.0206640625078e-10	0.999999091439307	1.30458869951071e-08	22:22766737	rs1974432	chr22.1		22	22766737	22:22766737	1.16759e-15	22:21851064	4.57400000000001e-12	8509	7970	0.983613142686981	0.999722941052955	21759598	23759471	ENSG00000288861	ENSG00000288861	lncRNA	22759496	-1	-7241	-7241	908432	1	1	58	21759598	23759471	1999873	156608
MS_IMSGC_31604244_1	MS (IMSGC, EUR)	IMD	Naive_CD4_BP	CD4_naive_BP	CD4	Sorted cell	ENSG00000213279	RP1-29C18.9	8806	3.39402513060902e-14	0.000155960964418929	2.17585850689584e-10	0.999842302176435	1.7366415250977e-06	22:49660223	rs12485195	chr22.5		22	49660223	22:49660223	3.48963e-16	22:50532837	2.84800000000038e-10	10050	10186	0.999999999615923	0.999964938954913	48576305	50575343	ENSG00000213279	ENSG00000213279	lncRNA	49575427	-1	-84796	-84796	-957410	2	2	46	48576043	50575343	1999300	156610
MS_IMSGC_31604244_1	MS (IMSGC, EUR)	IMD	Naive_CD4_BP	CD4_naive_BP	CD4	Sorted cell	ENSG00000184164	CRELD2	7341	6.03681228210184e-12	0.000153096999413609	3.94251668244145e-08	0.999844691853962	2.17171542170706e-06	22:49922949	rs56351880	chr22.5		22	49922949	22:49922949	3.64805e-15	22:50532837	2.84800000000038e-10	8562	8498	0.927847657283417	0.999966893429367	48918375	50774763	ENSG00000184164	ENSG00000184164	protein_coding	49918634	1	4315	4315	614203	0	0	32	48918375	50807811	1889436	156612
MS_IMSGC_31604244_1	MS (IMSGC, EUR)	IMD	Naive_CD4_BP	CD4_naive_BP	CD4	Sorted cell	ENSG00000073169	SELENOO	5639	3.18848209367527e-05	0.000120106939202516	0.20822895626697	0.784363190763982	0.00725586120890871	22:50532618	rs361725	chr22.5		22	50532618	22:50196903	3.91094e-07	22:50532837	2.84800000000038e-10	6681	6538	0.971912026503693	0.999969095002682	49201221	50774763	ENSG00000073169	ENSG00000073169	protein_coding	50201011	1	331607	-4108	331826	22	0	22	49201221	50807811	1606590	156613
MS_IMSGC_31604244_1	MS (IMSGC, EUR)	IMD	Naive_CD4_BP	CD4_naive_BP	CD4	Sorted cell	ENSG00000188511	MIR3667HG	8710	5.6373751872148e-06	0.000148434494218013	0.0364992024517605	0.961034991631141	0.00231173404769313	22:50532618	rs361725	chr22.5		22	50532618	22:49623586	2.97139e-08	22:50532837	2.84800000000038e-10	9915	10086	0.994644365150321	0.999964867887957	48657624	50657521	ENSG00000188511	ENSG00000188511	lncRNA	49657504	-1	-875114	33918	-875333	44	1	44	48657624	50657521	1999897	156611
MS_IMSGC_31604244_1	MS (IMSGC, EUR)	IMD	Naive_CD4_BP	CD4_naive_BP	CD4	Sorted cell	ENSG00000205559	CHKB-DT	3837	4.71832528491489e-08	0.00015301773263034	0.000308135564528374	0.999299114866967	0.000239684652622759	22:50532618	rs361725	chr22.5		22	50532618	22:50586408	1.6241e-10	22:50532837	2.84800000000038e-10	4700	4458	0.999889985466885	0.999971008820592	49583524	50774763	ENSG00000205559	ENSG00000205559	lncRNA	50586605	1	-53987	-197	-53768	7	0	7	49583524	50807811	1224287	156616
MS_IMSGC_31604244_1	MS (IMSGC, EUR)	IMD	Naive_CD4_BP	CD4_naive_BP	CD4	Sorted cell	ENSG00000205560	CPT1B	3847	1.68053957659915e-06	0.000150333451470684	0.0109749540478526	0.98175539676928	0.00711763519181912	22:50532618	rs361725	chr22.5		22	50532618	22:50579284	2.5508e-12	22:50532837	2.84800000000038e-10	4712	4468	0.973068595469071	0.999971008817312	49579753	50774763	ENSG00000205560	ENSG00000205560	protein_coding	50578427	-1	45809	-857	45590	4	0	4	49579753	50807811	1228058	156615
MS_IMSGC_31604244_1	MS (IMSGC, EUR)	IMD	Naive_CD4_BP	CD4_naive_BP	CD4	Sorted cell	ENSG00000254413	CHKB-CPT1B	3837	2.22111560503266e-09	0.000153096402027258	1.45052464489393e-05	0.999813315461289	1.90806691184081e-05	22:50532618	rs361725	chr22.5		22	50532618	22:50578653	3.19265e-12	22:50532837	2.84800000000038e-10	4700	4458	0.9999975627996	0.999971008820592	49583524	50774763	ENSG00000254413	ENSG00000254413	protein_coding	50579752	-1	47134	1099	46915	5	0	5	49583524	50807811	1224287	156617
MS_IMSGC_31604244_1	MS (IMSGC, EUR)	IMD	Naive_CD4_BP	CD4_naive_BP	CD4	Sorted cell	ENSG00000100239	PPP6R2	4930	1.12416998339217e-08	0.000153089123975005	7.34154791123809e-05	0.999769738147853	3.74600735806173e-06	22:50532837	rs140522	chr22.5		22	50532837	22:50443089	2.45945e-11	22:50532837	2.84800000000038e-10	5914	5741	0.972507066953632	0.999969772213583	49343435	50774763	ENSG00000100239	ENSG00000100239	protein_coding	50343327	1	189510	99762	189510	9	0	9	49343435	50807811	1464376	156614
MS_IMSGC_31604244_1	MS (IMSGC, EUR)	IMD	Naive_CD4_BP	CD4_naive_BP	CD4	Sorted cell	ENSG00000100299	ARSA	3699	9.75931585641943e-05	5.22318301193112e-05	0.637342626444199	0.341062698868391	0.0214448496987259	22:50532837	rs140522	chr22.5		22	50532837	22:50628124	4.73963e-07	22:50532837	2.84800000000038e-10	4541	4314	0.923870056374865	0.999971081434868	49628255	50774763	ENSG00000100299	ENSG00000100299	protein_coding	50628152	-1	95315	28	95315	9	0	9	49628255	50807811	1179556	156618
MS_IMSGC_31604244_1	MS (IMSGC, EUR)	IMD	CD4_Naive_OneK1K	CD4_naive_OneK1K	CD4	Single cell	ENSG00000285851		5663	1.03163048149269e-11	1.33261218490706e-05	7.74130537966969e-07	0.999985756348459	1.43388836595469e-07	1:84481241	rs12036957	chr1.6		1	84481241	1:84481241	1.44458e-11	1:85264137	1.59899999999996e-10	6030	6199	0.968567390931018	0.940289045599458	83557246	85556678	ENSG00000285851	ENSG00000285851	lncRNA	84556688	-1	75447	75447	-707449	2	2	10	83557246	85556678	1999432	57087
MS_IMSGC_31604244_1	MS (IMSGC, EUR)	IMD	CD4_Naive_OneK1K	CD4_naive_OneK1K	CD4	Single cell	ENSG00000122432	SPATA1	5652	2.27173143869378e-17	1.33261323866981e-05	1.70469631137164e-12	0.999986544696832	1.29169076377772e-07	1:84497317	rs1246159	chr1.6		1	84497317	1:84497317	1.9162e-18	1:85264137	1.59899999999996e-10	5975	6077	0.974916817594392	0.940289075854509	83506486	85506169	ENSG00000122432	ENSG00000122432	protein_coding	84506386	1	-9069	-9069	757751	0	0	12	83506486	85506169	1999683	57086
MS_IMSGC_31604244_1	MS (IMSGC, EUR)	IMD	CD4_Naive_OneK1K	CD4_naive_OneK1K	CD4	Single cell	ENSG00000097096	SYDE2	6056	4.33137157474161e-07	1.28810830494622e-05	0.0325024112165379	0.966588700948725	0.00089557361452941	1:85244629	rs11161562	chr1.6		1	85244629	1:85216934	2.01315e-07	1:85264137	1.59899999999996e-10	6469	6637	0.98574029530507	0.940289048951704	84201574	86200855	ENSG00000097096	ENSG00000097096	protein_coding	85201016	-1	-43613	-15918	-63121	0	0	1	84201574	86200855	1999281	57089
MS_IMSGC_31604244_1	MS (IMSGC, EUR)	IMD	CD4_Naive_OneK1K	CD4_naive_OneK1K	CD4	Single cell	ENSG00000162643	DNAI3	5454	1.49684055106376e-10	1.33258894754376e-05	1.12322195485854e-05	0.999968326833132	7.11490816089272e-06	1:85264137	rs35486093	chr1.6		1	85264137	1:84999343	1.91021e-10	1:85264137	1.59899999999996e-10	5861	5994	0.992175491326116	0.940289123791806	83999353	85998755	ENSG00000162643	ENSG00000162643	protein_coding	85062327	1	201810	-62984	201810	2	1	2	83999353	85998755	1999402	57088
MS_IMSGC_31604244_1	MS (IMSGC, EUR)	IMD	CD4_Naive_OneK1K	CD4_naive_OneK1K	CD4	Single cell	ENSG00000117174	ZNHIT6	6253	2.10791495119093e-11	1.33261092728404e-05	1.58176945640789e-06	0.99998496634422	1.25755971652275e-07	1:85720249	rs11161665	chr1.6		1	85720249	1:85720249	2.23721e-11	1:85264137	1.59899999999996e-10	6689	6834	0.954419628059357	0.940289103562407	84709311	86706719	ENSG00000117174	ENSG00000117174	protein_coding	85708433	-1	-11816	-11816	444296	0	0	6	84709311	86708280	1998969	57090
MS_IMSGC_31604244_1	MS (IMSGC, EUR)	IMD	CD4_Naive_OneK1K	CD4_naive_OneK1K	CD4	Single cell	ENSG00000097046	CDC7	4884	4.04651849380088e-16	8.12657700576057e-08	4.97936356232939e-09	0.999999913281041	4.73826309932267e-10	1:92474402	rs58394161	chr1.7		1	92474402	1:91546924	2.80174e-14	1:92474402	1.24700000000005e-13	5312	5588	0.999999895906954	0.999994449055885	90501749	92500412	ENSG00000097046	ENSG00000097046	protein_coding	91500851	1	973551	46073	973551	11	0	11	90501749	92500412	1998663	57091
MS_IMSGC_31604244_1	MS (IMSGC, EUR)	IMD	CD4_Naive_OneK1K	CD4_naive_OneK1K	CD4	Single cell	ENSG00000122483	CCDC18	4130	1.6998406344999e-13	2.96068826294923e-10	0.000573801984836367	0.999416494873485	9.70284544052796e-06	1:92687078	rs11809700	chr1.8		1	92687078	1:93433576	8.95208e-10	1:92687078	3.50500000000026e-15	4588	4584	0.999935486068438	0.999849125029939	92179997	94179391	ENSG00000122483	ENSG00000122483	protein_coding	93180724	1	-493646	252852	-493646	12	4	12	92179997	94179391	1999394	57093
MS_IMSGC_31604244_1	MS (IMSGC, EUR)	IMD	CD4_Naive_OneK1K	CD4_naive_OneK1K	CD4	Single cell	ENSG00000137942	FNBP1L	4228	3.01294921783061e-12	2.9317626498962e-10	0.0101705743515403	0.989651571892032	0.000177853460238133	1:92687078	rs11809700	chr1.8		1	92687078	1:93325541	2.85075e-07	1:92687078	3.50500000000026e-15	4669	4605	0.982853010869274	0.999849139209509	92448854	94446806	ENSG00000137942	ENSG00000137942	protein_coding	93448118	1	-761040	-122577	-761040	17	3	17	92448854	94447592	1998738	57095
MS_IMSGC_31604244_1	MS (IMSGC, EUR)	IMD	CD4_Naive_OneK1K	CD4_naive_OneK1K	CD4	Single cell	ENSG00000154511	DIPK1A	3859	1.48997530836518e-12	2.9099272538324e-10	0.00502959378629162	0.9822560865156	0.0127143194056244	1:92954307	rs6685049	chr1.8		1	92954307	1:92789516	8.76563e-09	1:92687078	3.50500000000026e-15	4328	4275	0.989958754881274	0.999849125030777	91961578	93961360	ENSG00000154511	ENSG00000154511	protein_coding	92961462	-1	7155	171946	274384	0	4	7	91961578	93961360	1999782	57092
MS_IMSGC_31604244_1	MS (IMSGC, EUR)	IMD	CD4_Naive_OneK1K	CD4_naive_OneK1K	CD4	Single cell	ENSG00000223745	CCDC18-AS1	4192	1.01746650906474e-42	2.96241796431382e-10	3.43458121378373e-33	0.999999999701245	2.50970465018057e-12	1:93303835	rs641390	chr1.8		1	93303835	1:93344670	2.13515e-38	1:92687078	3.50500000000026e-15	4634	4603	0.942325438221551	0.999849125126052	92346613	94345854	ENSG00000223745	ENSG00000223745	lncRNA	93345831	-1	41996	1161	658753	0	0	14	92346613	94345854	1999241	57094
MS_IMSGC_31604244_1	MS (IMSGC, EUR)	IMD	CD4_Naive_OneK1K	CD4_naive_OneK1K	CD4	Single cell	ENSG00000203865	ATP1A1-AS1	4796	4.60770006763477e-13	8.16288665559904e-11	0.00561116073967039	0.994058597975107	0.000330241203132068	1:116547871	rs10801908	chr1.9		1	116547871	1:116449334	4.50476e-10	1:116547871	3.53699999999981e-16	5210	5281	0.993618289777861	0.999999999996476	115418753	117418588	ENSG00000203865	ENSG00000203865	lncRNA	116418607	-1	-129264	-30727	-129264	4	0	4	115418753	117418588	1999835	57099
MS_IMSGC_31604244_1	MS (IMSGC, EUR)	IMD	CD4_Naive_OneK1K	CD4_naive_OneK1K	CD4	Single cell	ENSG00000198162	MAN1A2	4282	1.33923108313679e-44	8.21167006439734e-11	1.63088759353837e-34	0.999999999916994	8.85779172688281e-13	1:117355078	rs1289876	chr1.9		1	117355078	1:117355078	1.35872e-39	1:116547871	3.53699999999981e-16	4670	4509	0.98474957552781	0.999999999998206	116367606	118366714	ENSG00000198162	ENSG00000198162	protein_coding	117367449	1	-12371	-12371	-819578	1	1	12	116367606	118366714	1999108	57100
MS_IMSGC_31604244_1	MS (IMSGC, EUR)	IMD	CD4_Naive_OneK1K	CD4_naive_OneK1K	CD4	Single cell	ENSG00000231365	WARS2-AS1	4698	1.89728226396303e-33	0.00044181383769565	4.29238771902344e-30	0.999554105129515	4.08103279303249e-06	1:119140767	rs12096448	chr1.10		1	119140767	1:119126017	3.91317e-35	1:119724882	1.76999999999984e-09	5204	5078	0.99619695342806	0.999983988053579	118140398	119989586	ENSG00000231365	ENSG00000231365	lncRNA	119140412	1	355	-14395	584470	1	1	7	118140398	120139681	1999283	57101
MS_IMSGC_31604244_1	MS (IMSGC, EUR)	IMD	CD4_Naive_OneK1K	CD4_naive_OneK1K	CD4	Single cell	ENSG00000092621	PHGDH	3258	2.74141751301692e-08	0.000441079523054685	6.20199830472711e-05	0.997865336381384	0.00163153669833854	1:119724882	rs483180	chr1.10		1	119724882	1:119667608	1.13916e-11	1:119724882	1.76999999999984e-09	3649	3600	0.999997361574639	0.999984980812926	118648728	119989586	ENSG00000092621	ENSG00000092621	protein_coding	119711934	1	12948	-44326	12948	0	0	0	118648728	120460112	1811384	57103
MS_IMSGC_31604244_1	MS (IMSGC, EUR)	IMD	CD4_Naive_OneK1K	CD4_naive_OneK1K	CD4	Single cell	ENSG00000116874	WARS2	4696	2.5118003426734e-07	0.000441557621346496	0.000568266559242611	0.99897439348474	1.55311546356963e-05	1:119724882	rs483180	chr1.10		1	119724882	1:119139605	4.51808e-09	1:119724882	1.76999999999984e-09	5202	5076	0.999942179006384	0.999983988054544	118141888	119989586	ENSG00000116874	ENSG00000116874	protein_coding	119140653	-1	-584229	1048	-584229	6	1	6	118141888	120139681	1997793	57102
MS_IMSGC_31604244_1	MS (IMSGC, EUR)	IMD	CD4_Naive_OneK1K	CD4_naive_OneK1K	CD4	Single cell	ENSG00000134250	NOTCH2	2029	1.67675430031917e-06	0.00044013173605812	0.00379328639599672	0.99570074838499	6.41567286558072e-05	1:119724882	rs483180	chr1.10		1	119724882	1:119896486	3.58236e-08	1:119724882	1.76999999999984e-09	2298	2580	0.926389378902238	0.999979846491842	119100923	119989586	ENSG00000134250	ENSG00000134250	protein_coding	120069662	-1	344780	173176	344780	3	1	3	119100923	120961880	1860957	57104
MS_IMSGC_31604244_1	MS (IMSGC, EUR)	IMD	CD4_Naive_OneK1K	CD4_naive_OneK1K	CD4	Single cell	ENSG00000273727		1474	1.39682701791066e-06	0.000440419690146279	0.00315996936089701	0.996338517354549	5.9696767390217e-05	1:119724882	rs483180	chr1.10		1	119724882	1:119821502	3.57833e-14	1:119724882	1.76999999999984e-09	1808	2039	0.999133123078654	0.999980031059618	119355306	119989586	ENSG00000273727	ENSG00000273727	snRNA	120354987	1	-630105	-533485	-630105	8	6	8	119355306	121353046	1997740	57105
MS_IMSGC_31604244_1	MS (IMSGC, EUR)	IMD	CD4_Naive_OneK1K	CD4_naive_OneK1K	CD4	Single cell	ENSG00000116857	TMEM9	5882	1.19265284041216e-08	2.84057435096179e-06	0.00418075883492651	0.995742780788766	7.36078754271043e-05	1:200906769	rs59655222	chr1.14		1	200906769	1:201144269	2.49244e-08	1:200906769	3.758e-11	6287	6454	0.99985757915304	0.994132611988827	200171578	202171510	ENSG00000116857	ENSG00000116857	protein_coding	201154474	-1	247705	10205	247705	4	0	4	200171578	202171510	1999932	57106
MS_IMSGC_31604244_1	MS (IMSGC, EUR)	IMD	CD4_Naive_OneK1K	CD4_naive_OneK1K	CD4	Single cell	ENSG00000143924	EML4	6752	1.40803625726053e-12	6.15248054948578e-06	2.28855210124401e-07	0.999993587943395	3.07194389107804e-08	2:42351009	rs8162	chr2.3		2	42351009	2:42351009	1.64931e-12	2:43128185	4.36599999999982e-11	7263	7232	0.970014942384299	0.96070151718128	41169587	43167698	ENSG00000143924	ENSG00000143924	protein_coding	42169353	1	181656	181656	958832	1	1	12	41169587	43169000	1999413	57256
MS_IMSGC_31604244_1	MS (IMSGC, EUR)	IMD	CD4_Naive_OneK1K	CD4_naive_OneK1K	CD4	Single cell	ENSG00000115944	COX7A2L	6487	7.05754688319559e-32	6.15248000083878e-06	1.14709893618032e-26	0.999993819416276	2.81037208878536e-08	2:42406670	rs67361655	chr2.3		2	42406670	2:42406670	1.28701e-31	2:43128185	4.36599999999982e-11	6989	6976	0.964180698253503	0.960701525662743	41426555	43425030	ENSG00000115944	ENSG00000115944	protein_coding	42361217	-1	-45453	-45453	-766968	0	0	10	41426555	43425030	1998475	57257
MS_IMSGC_31604244_1	MS (IMSGC, EUR)	IMD	CD4_Naive_OneK1K	CD4_naive_OneK1K	CD4	Single cell	ENSG00000152518	ZFP36L2	6021	4.13032550774113e-08	3.79087424042987e-07	0.00671323116728625	0.059747958292407	0.933538390149627	2:43132926	rs28498283	chr2.3		2	43132926	2:43132926	1.83443e-06	2:43128185	4.36599999999982e-11	6545	6475	0.910293627554344	0.960701528784533	42227321	44225251	ENSG00000152518	ENSG00000152518	protein_coding	43226606	-1	93680	93680	98421	2	2	3	42227321	44225251	1997930	57259
MS_IMSGC_31604244_1	MS (IMSGC, EUR)	IMD	CD4_Naive_OneK1K	CD4_naive_OneK1K	CD4	Single cell	ENSG00000230587	LINC02580	6029	3.0097116790981e-15	6.15247530088593e-06	4.89183962759056e-10	0.999993543414394	3.03621116892285e-07	2:43139735	rs62135413	chr2.3		2	43139735	2:43139735	1.25368e-16	2:43128185	4.36599999999982e-11	6541	6502	0.997975620197043	0.960701528530209	42103114	44102400	ENSG00000230587	ENSG00000230587	lncRNA	43217246	-1	77511	77511	89061	0	0	1	42103114	44102400	1999286	57258
MS_IMSGC_31604244_1	MS (IMSGC, EUR)	IMD	CD4_Naive_OneK1K	CD4_naive_OneK1K	CD4	Single cell	ENSG00000236498		4238	0.000291032469501326	0.000991338938037074	0.225547592984625	0.768269118002555	0.00490091760528107	2:61015275	rs1177228	chr2.4		2	61015275	2:61885702	1.04272e-07	2:61015275	8.56699999999942e-09	4736	4607	0.968525542083226	0.996456644637439	60868564	62866626	ENSG00000236498	ENSG00000236498	lncRNA	61868432	1	-853157	17270	-853157	18	0	18	60868564	62868150	1999586	57262
MS_IMSGC_31604244_1	MS (IMSGC, EUR)	IMD	CD4_Naive_OneK1K	CD4_naive_OneK1K	CD4	Single cell	ENSG00000237651	C2orf74	4342	1.20817941974192e-05	0.000405885569509912	0.00997402242457778	0.333763690559684	0.65584431965203	2:61122311	rs1177284	chr2.4		2	61122311	2:61273187	2.56815e-07	2:61015275	8.56699999999942e-09	4792	4721	0.907827592851959	0.995116626169276	60145283	62144666	ENSG00000237651	ENSG00000237651	protein_coding	61162188	1	-39877	110999	-146913	0	3	4	60145283	62144697	1999414	57260
MS_IMSGC_31604244_1	MS (IMSGC, EUR)	IMD	CD4_Naive_OneK1K	CD4_naive_OneK1K	CD4	Single cell	ENSG00000115464	USP34	4272	1.37114944808178e-13	0.00120137642348436	1.13196133713238e-10	0.99179009636989	0.00700852709329405	2:61326331	rs2694623	chr2.4		2	61326331	2:61306481	2.10243e-15	2:61015275	8.56699999999942e-09	4707	4656	0.960128028804964	0.995118828643963	60471152	62470095	ENSG00000115464	ENSG00000115464	protein_coding	61471087	-1	144756	164606	455812	1	1	9	60471152	62470095	1998943	57261
MS_IMSGC_31604244_1	MS (IMSGC, EUR)	IMD	CD4_Naive_OneK1K	CD4_naive_OneK1K	CD4	Single cell	ENSG00000115484	CCT4	4223	3.40121615046612e-08	0.00129922002618463	2.61439981151318e-05	0.998666472816723	8.12914681464873e-06	2:61837662	rs12233143	chr2.4		2	61837662	2:61837662	6.3036e-11	2:61015275	8.56699999999942e-09	4719	4590	0.914438271763238	0.996503240060245	60889106	62886643	ENSG00000115484	ENSG00000115484	protein_coding	61888656	-1	50994	50994	873381	5	5	19	60889106	62886643	1997537	57263
MS_IMSGC_31604244_1	MS (IMSGC, EUR)	IMD	CD4_Naive_OneK1K	CD4_naive_OneK1K	CD4	Single cell	ENSG00000273398		6377	8.35556861318584e-13	3.51857629781466e-05	2.37456237045689e-08	0.999941340834277	2.34496562865655e-05	2:68196086	rs12052801	chr2.6		2	68196086	2:68221103	6.4228e-13	2:68419404	1.04299999999993e-10	6798	6889	0.937028484738257	0.999302863033075	67261338	69254791	ENSG00000273398	ENSG00000273398	protein_coding	68261230	-1	65144	40127	-158174	3	3	3	67261338	69254791	1993453	57264
MS_IMSGC_31604244_1	MS (IMSGC, EUR)	IMD	CD4_Naive_OneK1K	CD4_naive_OneK1K	CD4	Single cell	ENSG00000198380	GFPT1	4587	5.0461770649778e-10	3.95207404436714e-05	1.27677010670165e-05	0.999943103034155	4.60801971689549e-06	2:68419404	rs12622670	chr2.6		2	68419404	2:69331591	5.41996e-10	2:68419404	1.04299999999993e-10	5054	4961	0.972334247188165	0.999998520812581	68387556	70386938	ENSG00000198380	ENSG00000198380	protein_coding	69387227	-1	967823	55636	967823	11	0	11	68387556	70386938	1999382	57265
MS_IMSGC_31604244_1	MS (IMSGC, EUR)	IMD	CD4_Naive_OneK1K	CD4_naive_OneK1K	CD4	Single cell	ENSG00000144161	ZC3H8	4476	5.47578373064564e-07	8.67001389815087e-05	0.00627207128955593	0.993079465216689	0.000561215776399749	2:111723583	rs149125779	chr2.7		2	111723583	2:112207446	9.44217e-08	2:112013222	2.59199999999982e-09	5129	5136	0.959014889913042	0.977907004027812	111255321	113254965	ENSG00000144161	ENSG00000144161	protein_coding	112255042	-1	531459	47596	241820	8	1	4	111255321	113254965	1999644	57267
MS_IMSGC_31604244_1	MS (IMSGC, EUR)	IMD	CD4_Naive_OneK1K	CD4_naive_OneK1K	CD4	Single cell	ENSG00000144136	SLC20A1	4747	1.07696392715443e-06	8.61782575912311e-05	0.012335806180665	0.987105733894724	0.000471204703091474	2:111735409	rs11684402	chr2.7		2	111735409	2:112628416	1.16025e-07	2:112013222	2.59199999999982e-09	5444	5264	0.979415129855383	0.97790781149821	111646008	113643655	ENSG00000144136	ENSG00000144136	protein_coding	112645939	1	-910530	-17523	-632717	18	1	14	111646008	113643655	1997647	57270
MS_IMSGC_31604244_1	MS (IMSGC, EUR)	IMD	CD4_Naive_OneK1K	CD4_naive_OneK1K	CD4	Single cell	ENSG00000125630	POLR1B	4887	1.35234264701182e-07	8.71583802017076e-05	0.00154900681687494	0.998333649026123	3.00505425346841e-05	2:112013222	rs57116599	chr2.7		2	112013222	2:112554467	1.12176e-08	2:112013222	2.59199999999982e-09	5528	5468	0.999645872125003	0.977907419335727	111542004	113537410	ENSG00000125630	ENSG00000125630	protein_coding	112542465	1	-529243	12002	-529243	8	0	8	111542004	113541255	1999251	57269
MS_IMSGC_31604244_1	MS (IMSGC, EUR)	IMD	CD4_Naive_OneK1K	CD4_naive_OneK1K	CD4	Single cell	ENSG00000153214	TMEM87B	4115	1.36926798314609e-35	8.72937434516422e-05	1.56843632671114e-31	0.999911483175351	1.22308119415854e-06	2:112038331	rs11897014	chr2.7		2	112038331	2:112038331	2.80419e-36	2:112013222	2.59199999999982e-09	4764	4761	0.999999871953809	0.9779078511062	111055508	113054859	ENSG00000153214	ENSG00000153214	protein_coding	112055269	1	-16938	-16938	-42047	0	0	0	111055508	113054859	1999351	57266
MS_IMSGC_31604244_1	MS (IMSGC, EUR)	IMD	CD4_Naive_OneK1K	CD4_naive_OneK1K	CD4	Single cell	ENSG00000169629	RGPD8	4949	5.081235090299e-25	8.72961605810845e-05	5.82017445313035e-21	0.999912175099076	5.28740345763478e-07	2:112431756	rs13408170	chr2.7		2	112431756	2:112478851	2.61404e-28	2:112013222	2.59199999999982e-09	5580	5532	0.998448409639607	0.97790728877317	111438988	113434083	ENSG00000169629	ENSG00000169629	protein_coding	112433645	-1	1889	-45206	420423	0	0	6	111435584	113434163	1998579	57268
MS_IMSGC_31604244_1	MS (IMSGC, EUR)	IMD	CD4_Naive_OneK1K	CD4_naive_OneK1K	CD4	Single cell	ENSG00000225963	AC009950.2	6131	2.12053421412493e-163	7.06185453023347e-07	3.00279862055772e-157	0.999999287937297	5.8772712412898e-09	2:230175350	rs2288329	chr2.12		2	230175350	2:230175350	1.63884e-129	2:230257114	2.87899999999999e-12	6568	6603	1.00000000000001	0.999999969647049	229121568	231120542	ENSG00000225963	ENSG00000225963	lncRNA	230121370	1	53980	53980	135744	0	0	2	229121568	231120542	1998974	57271
MS_IMSGC_31604244_1	MS (IMSGC, EUR)	IMD	CD4_Naive_OneK1K	CD4_naive_OneK1K	CD4	Single cell	ENSG00000235419	AC010149.4	5776	6.96975505349201e-13	7.06184718573115e-07	9.86957464837718e-07	0.99999824112791	6.5729211045161e-08	2:230257114	rs35540610	chr2.12		2	230257114	2:230541617	1.68291e-12	2:230257114	2.87899999999999e-12	6226	6246	0.999765139005073	0.999999968408263	229580312	231577547	ENSG00000235419	ENSG00000235419	lncRNA	230580006	-1	322892	38389	322892	5	1	5	229580312	231577547	1997235	57273
MS_IMSGC_31604244_1	MS (IMSGC, EUR)	IMD	CD4_Naive_OneK1K	CD4_naive_OneK1K	CD4	Single cell	ENSG00000079263	SP140	5998	1.75121185942822e-16	7.06185454416751e-07	2.47981688350757e-10	0.999999288094554	5.4720069339623e-09	2:230319872	rs6727201	chr2.12		2	230319872	2:230319391	3.70227e-16	2:230257114	2.87899999999999e-12	6431	6451	0.999999447840836	0.9999999701688	229203436	231202161	ENSG00000079263	ENSG00000079263	protein_coding	230225736	1	94136	93655	31378	0	0	0	229203436	231202161	1998725	57272
MS_IMSGC_31604244_1	MS (IMSGC, EUR)	IMD	CD4_Naive_OneK1K	CD4_naive_OneK1K	CD4	Single cell	ENSG00000033867	SLC4A7	5889	3.57976042306401e-15	1.77231715750279e-11	0.000201940467774359	0.999794710077999	3.34943650033129e-06	3:28030595	rs438613	chr3.2		3	28030595	3:27480629	5.53616e-09	3:28030595	9.43399999999845e-17	6298	6514	0.942246007990554	0.999999806129726	26484744	28484316	ENSG00000033867	ENSG00000033867	protein_coding	27484384	-1	-546211	3755	-546211	5	0	5	26484744	28484316	1999572	57290
MS_IMSGC_31604244_1	MS (IMSGC, EUR)	IMD	CD4_Naive_OneK1K	CD4_naive_OneK1K	CD4	Single cell	ENSG00000144815	NXPE3	4779	5.92477579061915e-05	0.000222208726411104	0.20969238734662	0.786444171525504	0.00358198464355834	3:102030178	rs4325907	chr3.5		3	102030178	3:101779233	1.15754e-07	3:102030178	3.68199999999986e-09	5199	5036	0.981152825201187	0.966864916757078	100780477	102777980	ENSG00000144815	ENSG00000144815	protein_coding	101779211	1	250967	22	250967	2	0	2	100780477	102778274	1997797	57291
MS_IMSGC_31604244_1	MS (IMSGC, EUR)	IMD	CD4_Naive_OneK1K	CD4_naive_OneK1K	CD4	Single cell	ENSG00000114638	UPK1B	5589	1.27840613068116e-23	3.52835710780524e-05	3.62310405630719e-19	0.999964301796399	4.14632523180042e-07	3:119190676	rs112709875	chr3.7		3	119190676	3:119190676	1.12241e-31	3:119509661	4.72500000000006e-10	6016	6026	0.912690804768973	0.999997478388295	118173706	120173274	ENSG00000114638	ENSG00000114638	protein_coding	119173598	1	17078	17078	336063	0	0	9	118173706	120173274	1999568	57293
MS_IMSGC_31604244_1	MS (IMSGC, EUR)	IMD	CD4_Naive_OneK1K	CD4_naive_OneK1K	CD4	Single cell	ENSG00000144847	IGSF11	5612	1.35048408060989e-45	3.52835696739217e-05	3.82737871856794e-41	0.999964275810512	4.4061981797591e-07	3:119194207	rs4284973	chr3.7		3	119194207	3:119194207	1.76605e-56	3:119509661	4.72500000000006e-10	6039	6046	0.999339684767085	0.999997485508319	118146388	120146050	ENSG00000144847	ENSG00000144847	protein_coding	119034846	-1	-159361	-159361	-474815	2	2	11	118146388	120146050	1999662	57292
MS_IMSGC_31604244_1	MS (IMSGC, EUR)	IMD	CD4_Naive_OneK1K	CD4_naive_OneK1K	CD4	Single cell	ENSG00000163389	POGLUT1	5462	9.71492099836733e-08	3.51589559902925e-05	0.00275328424718354	0.996430624363265	0.000780835284349995	3:119532299	rs9833154	chr3.7		3	119532299	3:119532043	4.1638e-09	3:119509661	4.72500000000006e-10	5915	5948	0.999861665011755	0.999997350954084	118468974	120468938	ENSG00000163389	ENSG00000163389	protein_coding	119468963	1	63336	63080	40698	2	2	2	118468974	120468938	1999964	57294
MS_IMSGC_31604244_1	MS (IMSGC, EUR)	IMD	CD4_Naive_OneK1K	CD4_naive_OneK1K	CD4	Single cell	ENSG00000173226	IQCB1	5723	8.97515983816176e-27	8.03077735861745e-09	1.11699547170698e-18	0.999462121083028	0.000537870886195547	3:121796773	rs6438666	chr3.8		3	121796773	3:121796773	2.12444e-23	3:122046521	6.34399999999911e-15	6192	6056	0.958107534889974	0.999999940118237	120835109	122834915	ENSG00000173226	ENSG00000173226	protein_coding	121835060	-1	38287	38287	-211461	0	0	3	120835109	122834915	1999806	57295
MS_IMSGC_31604244_1	MS (IMSGC, EUR)	IMD	CD4_Naive_OneK1K	CD4_naive_OneK1K	CD4	Single cell	ENSG00000114030	KPNA1	5489	2.76084052186477e-12	8.03228895200031e-09	0.000343597932090589	0.999651310510207	5.08352265388852e-06	3:122046521	rs200866143	chr3.8		3	122046521	3:122479385	1.00203e-08	3:122046521	6.34399999999911e-15	5950	5820	0.989332735893498	0.999999940195389	121515026	123514608	ENSG00000114030	ENSG00000114030	protein_coding	122514939	-1	468418	35554	468418	8	0	8	121515026	123514608	1999582	57298
MS_IMSGC_31604244_1	MS (IMSGC, EUR)	IMD	CD4_Naive_OneK1K	CD4_naive_OneK1K	CD4	Single cell	ENSG00000173193	PARP14	5454	8.7947881430534e-16	8.03508952584969e-09	1.0945474650066e-07	0.999999855379034	2.7131128140733e-08	3:122046521	rs200866143	chr3.8		3	122046521	3:122707627	2.9474e-15	3:122046521	6.34399999999911e-15	5925	5790	0.99999998656757	0.999999940202094	121680919	123680803	ENSG00000173193	ENSG00000173193	protein_coding	122680839	1	-634318	26788	-634318	13	0	13	121680919	123680803	1999884	57300
MS_IMSGC_31604244_1	MS (IMSGC, EUR)	IMD	CD4_Naive_OneK1K	CD4_naive_OneK1K	CD4	Single cell	ENSG00000272758	WDR5B-DT	5510	4.63704783242248e-15	8.03508585324016e-09	5.77099630913293e-07	0.999999406467444	8.3978338283223e-09	3:122046521	rs200866143	chr3.8		3	122046521	3:122445309	4.75911e-12	3:122046521	6.34399999999911e-15	5954	5824	0.978774075925776	0.999999940207746	121417052	123413785	ENSG00000272758	ENSG00000272758	lncRNA	122416207	1	-369686	29102	-369686	6	1	6	121416490	123413785	1997295	57297
MS_IMSGC_31604244_1	MS (IMSGC, EUR)	IMD	CD4_Naive_OneK1K	CD4_naive_OneK1K	CD4	Single cell	ENSG00000160124	MIX23	5526	8.44486910696696e-40	8.03509055476847e-09	1.05099861398735e-31	0.999999991634212	3.30696096554539e-10	3:122412930	rs3828362	chr3.8		3	122412930	3:122412930	4.86024e-37	3:122046521	6.34399999999911e-15	5973	5835	0.999999999828724	0.999999940207653	121384229	123383197	ENSG00000160124	ENSG00000160124	protein_coding	122383231	-1	-29699	-29699	336710	1	1	3	121384229	123383197	1998968	57296
MS_IMSGC_31604244_1	MS (IMSGC, EUR)	IMD	CD4_Naive_OneK1K	CD4_naive_OneK1K	CD4	Single cell	ENSG00000173200	PARP15	5497	6.14648610501996e-19	8.03509055614475e-09	7.64955417984737e-11	0.99999999184908	3.93350926501265e-11	3:122631767	rs7614646	chr3.8		3	122631767	3:122631767	1.11368e-16	3:122046521	6.34399999999911e-15	5963	5824	0.999998958516183	0.999999940197829	121578188	123577629	ENSG00000173200	ENSG00000173200	protein_coding	122577650	1	54117	54117	-531129	0	0	12	121578188	123577629	1999441	57299
MS_IMSGC_31604244_1	MS (IMSGC, EUR)	IMD	CD4_Naive_OneK1K	CD4_naive_OneK1K	CD4	Single cell	ENSG00000169087	HSPBAP1	5273	2.64140056493359e-88	8.03538053526789e-09	3.28721276112879e-80	0.999999991925506	3.91085716997291e-11	3:122754584	rs12496372	chr3.8		3	122754584	3:122754507	1.93137e-78	3:122046521	6.34399999999911e-15	5746	5641	0.99980400276911	0.999999940835764	121794241	123793780	ENSG00000169087	ENSG00000169087	protein_coding	122793831	-1	39247	39324	747310	0	0	14	121794241	123793780	1999539	57301
MS_IMSGC_31604244_1	MS (IMSGC, EUR)	IMD	CD4_Naive_OneK1K	CD4_naive_OneK1K	CD4	Single cell	ENSG00000173890	GPR160	4908	6.01862365733524e-80	0.00110708126348165	5.43041688594122e-77	0.998884966710308	7.95202620054051e-06	3:170027739	rs9824474	chr3.11		3	170027739	3:170027739	1.76197e-74	3:169818849	1.6769999999999e-08	5426	5271	0.990576472798768	0.912786984135823	169038121	171037924	ENSG00000173890	ENSG00000173890	protein_coding	170037995	1	-10256	-10256	-219146	0	0	4	169038121	171037924	1999803	57302
MS_IMSGC_31604244_1	MS (IMSGC, EUR)	IMD	CD4_Naive_OneK1K	CD4_naive_OneK1K	CD4	Single cell	ENSG00000234492	RPL34-DT	4964	4.07236874181683e-30	0.00274541994424008	1.4789986754766e-27	0.997078428767367	0.000176151288388736	4:108588154	rs62317111	chr4.6		4	108588154	4:108628886	3.1511e-32	4:108137562	4.51399999999982e-08	5411	5345	0.922193430068631	0.993858406023495	107620690	109620076	ENSG00000234492	ENSG00000234492	lncRNA	108620413	-1	32259	-8473	482851	0	1	2	107620690	109620076	1999386	57303
MS_IMSGC_31604244_1	MS (IMSGC, EUR)	IMD	CD4_Naive_OneK1K	CD4_naive_OneK1K	CD4	Single cell	ENSG00000171522	PTGER4	6539	1.49962072028722e-19	1.93664410700797e-12	7.62184703928037e-08	0.984271103229844	0.0157288205497478	5:40396323	rs11749040	chr5.3		5	40396323	5:40657850	3.75596e-12	5:40396323	3.54000000000036e-17	7161	6826	0.94510196585295	0.976691049462184	39679957	41679908	ENSG00000171522	ENSG00000171522	protein_coding	40679915	1	-283592	-22065	-283592	4	1	4	39679957	41679908	1999951	57304
MS_IMSGC_31604244_1	MS (IMSGC, EUR)	IMD	CD4_Naive_OneK1K	CD4_naive_OneK1K	CD4	Single cell	ENSG00000113638	TTC33	6466	2.50479117537081e-18	1.96694650833106e-12	1.27306424522855e-06	0.999703215288112	0.000295511645677691	5:40451088	rs114335875	chr5.3		5	40451088	5:40683465	4.20073e-11	5:40396323	3.54000000000036e-17	7089	6753	0.962950670098113	0.976691049462186	39756516	41754383	ENSG00000113638	ENSG00000113638	protein_coding	40755961	-1	304873	72496	359638	4	0	5	39756516	41754383	1997867	57305
MS_IMSGC_31604244_1	MS (IMSGC, EUR)	IMD	CD4_Naive_OneK1K	CD4_naive_OneK1K	CD4	Single cell	ENSG00000170234	PWWP2A	5898	5.12350629241861e-10	1.31532060287931e-06	0.000389370369627739	0.999602289709968	7.02408745246023e-06	5:159332892	rs2546890	chr5.7		5	159332892	5:160095481	1.01412e-08	5:159332892	1.03900000000005e-12	6367	6341	0.977768175876179	0.999999939751404	159119691	161118834	ENSG00000170234	ENSG00000170234	protein_coding	160119450	-1	786558	23969	786558	5	0	5	159119691	161118834	1999143	57306
MS_IMSGC_31604244_1	MS (IMSGC, EUR)	IMD	CD4_Naive_OneK1K	CD4_naive_OneK1K	CD4	Single cell	ENSG00000112182	BACH2	5021	2.6033950136287e-39	1.6749642515245e-07	9.36656798191891e-35	0.004034302549305	0.995965529954266	6:90267049	rs72928038	chr6.3		6	90267049	6:90267049	2.64878e-39	6:90267049	9.00899999999965e-11	5339	5507	0.999999999999995	0.999998418838306	89297772	91296326	ENSG00000112182	ENSG00000112182	protein_coding	90296843	-1	29794	29794	29794	1	1	1	89297772	91296326	1998554	57308
MS_IMSGC_31604244_1	MS (IMSGC, EUR)	IMD	CD4_Naive_OneK1K	CD4_naive_OneK1K	CD4	Single cell	ENSG00000260212		3931	8.23267486099264e-15	9.50825485820798e-05	8.5496589943082e-11	0.987410298092246	0.0124946192736655	6:127725568	rs564461	chr6.4		6	127725568	6:127725568	1.23524e-16	6:127958959	3.23599999999991e-10	4376	4478	0.996987628949688	0.999927475423994	126662180	128658693	ENSG00000260212	ENSG00000260212	unprocessed_pseudogene	127659424	1	66144	66144	299535	0	0	2	126662180	128658693	1996513	57309
MS_IMSGC_31604244_1	MS (IMSGC, EUR)	IMD	CD4_Naive_OneK1K	CD4_naive_OneK1K	CD4	Single cell	ENSG00000112339	HBS1L	4657	5.81832507516774e-13	3.15749829505394e-08	1.84266597991459e-05	0.999981026975535	5.14789100197821e-07	6:135016517	rs76625023	chr6.5		6	135016517	6:135016517	3.66363e-13	6:135512325	1.64600000000006e-13	5160	5199	0.989318301029391	0.999999948750567	134103070	136098786	ENSG00000112339	ENSG00000112339	protein_coding	135054822	-1	38305	38305	-457503	0	0	6	134103070	136098786	1995716	57310
MS_IMSGC_31604244_1	MS (IMSGC, EUR)	IMD	CD4_Naive_OneK1K	CD4_naive_OneK1K	CD4	Single cell	ENSG00000135541	AHI1	3582	1.92592848873226e-143	6.29130695516751e-10	6.09942356205597e-136	0.0179605164191186	0.98203948295176	6:135497759	rs13197384	chr6.5		6	135497759	6:135497759	1.63554e-113	6:135512325	1.64600000000006e-13	4097	4108	0.999999999999989	0.999999948731831	134498125	136497576	ENSG00000135541	ENSG00000135541	protein_coding	135497740	-1	-19	-19	-14585	0	0	1	134498125	136497576	1999451	57311
MS_IMSGC_31604244_1	MS (IMSGC, EUR)	IMD	CD4_Naive_OneK1K	CD4_naive_OneK1K	CD4	Single cell	ENSG00000272189	MAP7-AS1	3826	1.3337601034818e-13	4.91614064432002e-08	2.71301502966417e-06	0.999997182378327	5.54451032884185e-08	6:135588658	rs7759677	chr6.6		6	135588658	6:136582261	2.6509e-12	6:137116920	2.49599999999995e-13	4314	4333	0.908549411973974	0.999999935184282	135550860	137550455	ENSG00000272189	ENSG00000272189	lncRNA	136550661	1	-962003	31600	566259	9	0	7	135550860	137550455	1999595	57312
MS_IMSGC_31604244_1	MS (IMSGC, EUR)	IMD	CD4_Naive_OneK1K	CD4_naive_OneK1K	CD4	Single cell	ENSG00000197442	MAP3K5	4039	7.24538154928113e-11	6.49028616407331e-08	0.00111507559058847	0.998865186490328	1.96729437696474e-05	6:137116920	rs62420820	chr6.6		6	137116920	6:136768384	1.93311e-08	6:137116920	2.49599999999995e-13	4459	4547	0.996844255880802	0.999999984535219	135792678	137791576	ENSG00000197442	ENSG00000197442	protein_coding	136792477	-1	-324443	24093	-324443	3	1	3	135792678	137791576	1998898	57313
MS_IMSGC_31604244_1	MS (IMSGC, EUR)	IMD	CD4_Naive_OneK1K	CD4_naive_OneK1K	CD4	Single cell	ENSG00000197442	MAP3K5	4039	7.24538154928113e-11	6.49028616407331e-08	0.00111507559058847	0.998865186490328	1.96729437696474e-05	6:137116920	rs62420820	chr6.7		6	137116920	6:136768384	1.93311e-08	6:137116920	2.49599999999995e-13	4459	4547	0.996844255880802	0.999999984535219	135792678	137791576	ENSG00000197442	ENSG00000197442	protein_coding	136792477	-1	-324443	24093	-324443	3	1	3	135792678	137791576	1998898	57313
MS_IMSGC_31604244_1	MS (IMSGC, EUR)	IMD	CD4_Naive_OneK1K	CD4_naive_OneK1K	CD4	Single cell	ENSG00000118503	TNFAIP3	5746	3.37251901574159e-34	6.49761051327841e-08	5.19039851231581e-27	0.999999934300237	7.23658398746984e-10	6:137856321	rs7767264	chr6.6		6	137856321	6:137851611	6.27596e-36	6:137116920	2.49599999999995e-13	6101	6220	0.999890274987239	0.999999915338908	136867272	138866746	ENSG00000118503	ENSG00000118503	protein_coding	137867259	1	-10938	-15648	-750339	0	0	6	136867272	138866746	1999474	57314
MS_IMSGC_31604244_1	MS (IMSGC, EUR)	IMD	CD4_Naive_OneK1K	CD4_naive_OneK1K	CD4	Single cell	ENSG00000118503	TNFAIP3	5746	3.37251901574159e-34	6.49761051327841e-08	5.19039851231581e-27	0.999999934300237	7.23658398746984e-10	6:137856321	rs7767264	chr6.7		6	137856321	6:137851611	6.27596e-36	6:137116920	2.49599999999995e-13	6101	6220	0.999890274987239	0.999999915338908	136867272	138866746	ENSG00000118503	ENSG00000118503	protein_coding	137867259	1	-10938	-15648	-750339	0	0	6	136867272	138866746	1999474	57314
MS_IMSGC_31604244_1	MS (IMSGC, EUR)	IMD	CD4_Naive_OneK1K	CD4_naive_OneK1K	CD4	Single cell	ENSG00000112378	PERP	5930	2.81012622236226e-17	1.10228152044557e-07	2.5493722408069e-10	0.99999988876366	7.53253253965671e-10	6:138096878	rs9494937	chr6.6		6	138096878	6:138096878	1.37172e-15	6:137116920	2.49599999999995e-13	6284	6394	0.999999997198573	0.999999856610473	137108884	139107333	ENSG00000112378	ENSG00000112378	protein_coding	138107419	-1	10541	10541	990499	0	0	11	137108884	139107333	1998449	57315
MS_IMSGC_31604244_1	MS (IMSGC, EUR)	IMD	CD4_Naive_OneK1K	CD4_naive_OneK1K	CD4	Single cell	ENSG00000112378	PERP	5930	2.81012622236226e-17	1.10228152044557e-07	2.5493722408069e-10	0.99999988876366	7.53253253965671e-10	6:138096878	rs9494937	chr6.7		6	138096878	6:138096878	1.37172e-15	6:137116920	2.49599999999995e-13	6284	6394	0.999999997198573	0.999999856610473	137108884	139107333	ENSG00000112378	ENSG00000112378	protein_coding	138107419	-1	10541	10541	990499	0	0	11	137108884	139107333	1998449	57315
MS_IMSGC_31604244_1	MS (IMSGC, EUR)	IMD	CD4_Naive_OneK1K	CD4_naive_OneK1K	CD4	Single cell	ENSG00000146425	DYNLT1	6914	1.65075580409443e-15	3.64006139879075e-06	4.53494860842741e-10	0.999995960694258	3.98790847706293e-07	6:158611638	rs9457413	chr6.9		6	158611638	6:158611638	9.60188e-16	6:159044945	9.90799999999911e-12	7617	7492	0.998263461060334	0.999999811493085	157645114	159644342	ENSG00000146425	ENSG00000146425	protein_coding	158644743	-1	33105	33105	-400202	1	1	9	157645114	159644342	1999228	57317
MS_IMSGC_31604244_1	MS (IMSGC, EUR)	IMD	CD4_Naive_OneK1K	CD4_naive_OneK1K	CD4	Single cell	ENSG00000092820	EZR	6696	1.67579467574264e-10	3.63989137211366e-06	4.6037349081434e-05	0.999949168925332	1.153666634835e-06	6:159044945	rs1738074	chr6.9		6	159044945	6:158765660	1.6951e-10	6:159044945	9.90799999999911e-12	7410	7323	0.989821865501589	0.999999806119583	157819429	159818803	ENSG00000092820	ENSG00000092820	protein_coding	158819368	-1	-225577	53708	-225577	5	1	5	157819429	159818803	1999374	57318
MS_IMSGC_31604244_1	MS (IMSGC, EUR)	IMD	CD4_Naive_OneK1K	CD4_naive_OneK1K	CD4	Single cell	ENSG00000272047	GTF2H5	6489	4.90283423273623e-10	3.63956451849452e-06	0.000134690451883737	0.999859600297909	2.06919540393028e-06	6:159044945	rs1738074	chr6.9		6	159044945	6:158153860	6.04277e-10	6:159044945	9.90799999999911e-12	7239	7080	0.999981638805962	0.999999798608959	157168492	159168094	ENSG00000272047	ENSG00000272047	protein_coding	158168350	1	876595	-14490	876595	16	1	16	157168492	159168094	1999602	57316
MS_IMSGC_31604244_1	MS (IMSGC, EUR)	IMD	CD4_Naive_OneK1K	CD4_naive_OneK1K	CD4	Single cell	ENSG00000120437	ACAT2	6192	4.32896578288606e-20	3.64006363280345e-06	1.18925117662807e-14	0.999996344460018	1.54763383514743e-08	6:159736872	rs2842972	chr6.9		6	159736872	6:159736872	4.32707e-20	6:159044945	9.90799999999911e-12	6863	6792	0.998776988497609	0.99999983654792	158760853	160760260	ENSG00000120437	ENSG00000120437	protein_coding	159762045	1	-25173	-25173	-717100	0	0	12	158760853	160760260	1999407	57320
MS_IMSGC_31604244_1	MS (IMSGC, EUR)	IMD	CD4_Naive_OneK1K	CD4_naive_OneK1K	CD4	Single cell	ENSG00000146457	WTAP	6241	9.2976464191632e-17	3.64006350023786e-06	2.55424452115693e-11	0.999996325127606	3.4783347713764e-08	6:159740596	rs6899987	chr6.9		6	159740596	6:159741804	3.83885e-17	6:159044945	9.90799999999911e-12	6905	6826	0.999861921675904	0.999999837669117	158725839	160725186	ENSG00000146457	ENSG00000146457	protein_coding	159727506	1	13090	14298	-682561	0	0	11	158725839	160725186	1999347	57319
MS_IMSGC_31604244_1	MS (IMSGC, EUR)	IMD	CD4_Naive_OneK1K	CD4_naive_OneK1K	CD4	Single cell	ENSG00000002822	MAD1L1	7056	1.58936713385384e-14	0.00241091230260616	6.57641913786327e-12	0.997577532688835	1.15550019666855e-05	7:1927195	rs6959688	chr7.1		7	1927195	7:1927195	7.92946e-18	7:2403667	1.19799999999995e-08	8120	8092	0.999999736407339	0.997796663048383	1234109	3232894	ENSG00000002822	ENSG00000002822	protein_coding	2232945	-1	305750	305750	-170722	0	0	8	1234109	3232894	1998785	57321
MS_IMSGC_31604244_1	MS (IMSGC, EUR)	IMD	CD4_Naive_OneK1K	CD4_naive_OneK1K	CD4	Single cell	ENSG00000146555	SDK1	7673	2.6271631020065e-05	0.00238400975535691	0.0108709290676676	0.986478086571756	0.000240702974199729	7:2403667	rs55858457	chr7.1		7	2403667	7:3377492	1.24143e-08	7:2403667	1.19799999999995e-08	8462	8500	0.980752734466348	0.997826837653566	2301420	4301085	ENSG00000146555	ENSG00000146555	protein_coding	3301252	1	-897585	76240	-897585	10	1	10	2301419	4301085	1999666	57323
MS_IMSGC_31604244_1	MS (IMSGC, EUR)	IMD	CD4_Naive_OneK1K	CD4_naive_OneK1K	CD4	Single cell	ENSG00000198286	CARD11	7335	4.46740247986112e-05	0.00234949829230448	0.0184847851506857	0.972138675215128	0.00698236731708304	7:3118068	rs6955702	chr7.1		7	3118068	7:3131386	4.26421e-08	7:2403667	1.19799999999995e-08	8197	8144	0.997907058453371	0.997834857111643	2044029	4043872	ENSG00000198286	ENSG00000198286	protein_coding	3043867	-1	-74201	-87519	640200	0	0	9	2044029	4043872	1999843	57322
MS_IMSGC_31604244_1	MS (IMSGC, EUR)	IMD	CD4_Naive_OneK1K	CD4_naive_OneK1K	CD4	Single cell	ENSG00000132436	FIGNL1	5693	9.72240024514442e-25	0.0179430004494429	5.32031997359404e-23	0.981881708068705	0.000175291481850022	7:50417375	rs12719030	chr7.5		7	50417375	7:50417375	2.09575e-28	7:50288743	4.16800000000002e-08	6130	6084	0.998117950554037	0.995890799236572	49542549	51542536	ENSG00000132436	ENSG00000132436	protein_coding	50450350	-1	32975	32975	161607	0	0	2	49542549	51542536	1999987	57324
MS_IMSGC_31604244_1	MS (IMSGC, EUR)	IMD	CD4_Naive_OneK1K	CD4_naive_OneK1K	CD4	Single cell	ENSG00000106070	GRB10	5549	3.17857749122195e-15	0.0179392675408843	1.73952591480663e-13	0.98175367270207	0.000307059756865466	7:50740336	rs12536500	chr7.5		7	50740336	7:50740336	4.36102e-20	7:50288743	4.16800000000002e-08	5972	5933	0.999982933095476	0.995897852175057	49794092	51793454	ENSG00000106070	ENSG00000106070	protein_coding	50782896	-1	42560	42560	494153	0	0	4	49794092	51793454	1999362	57325
MS_IMSGC_31604244_1	MS (IMSGC, EUR)	IMD	CD4_Naive_OneK1K	CD4_naive_OneK1K	CD4	Single cell	ENSG00000204946	ZNF783	5144	1.18994083528495e-06	0.000536781117989439	0.00221062443495698	0.997210384619123	4.1019887095135e-05	7:149616720	rs735120	chr7.9		7	149616720	7:149258568	8.88518e-09	7:149592373	1.20500000000006e-08	5986	5774	0.989492535165219	0.995021171492074	148262594	150261740	ENSG00000204946	ENSG00000204946	protein_coding	149262196	1	354524	-3628	330177	5	0	5	148262594	150261740	1999146	57326
MS_IMSGC_31604244_1	MS (IMSGC, EUR)	IMD	CD4_Naive_OneK1K	CD4_naive_OneK1K	CD4	Single cell	ENSG00000171130	ATP6V0E2	5503	2.17009669357126e-33	0.000537046027340095	4.03861274297215e-30	0.999458187885275	4.76608739097539e-06	7:149871173	rs4725834	chr7.9		7	149871173	7:149871173	4.46673e-35	7:149592373	1.20500000000006e-08	6410	6147	0.999695342779613	0.995019324130191	148872995	150872766	ENSG00000171130	ENSG00000171130	protein_coding	149873969	1	-2796	-2796	-281596	0	0	6	148872995	150872766	1999771	57327
MS_IMSGC_31604244_1	MS (IMSGC, EUR)	IMD	CD4_Naive_OneK1K	CD4_naive_OneK1K	CD4	Single cell	ENSG00000204934	ATP6V0E2-AS1	5525	1.01707233415243e-06	0.000536010658035362	0.0018928014637952	0.9975314885537	3.8682252134945e-05	7:149877742	rs10226390	chr7.9		7	149877742	7:149877742	3.94786e-09	7:149592373	1.20500000000006e-08	6432	6172	0.999478263781739	0.995019205430133	148881661	150880477	ENSG00000204934	ENSG00000204934	lncRNA	149880610	-1	2868	2868	288237	0	0	7	148881661	150880477	1998816	57328
MS_IMSGC_31604244_1	MS (IMSGC, EUR)	IMD	CD4_Naive_OneK1K	CD4_naive_OneK1K	CD4	Single cell	ENSG00000127399	LRRC61	5457	3.00555699303425e-23	0.000537056294633894	5.59333208926405e-20	0.999460065531275	2.87817409364902e-06	7:150320125	rs2159236	chr7.9		7	150320125	7:150320125	1.49916e-25	7:149592373	1.20500000000006e-08	6311	6078	0.999717374421186	0.995019267592023	149323432	151322827	ENSG00000127399	ENSG00000127399	protein_coding	150323355	1	-3230	-3230	-730982	0	0	14	149323432	151322827	1999395	57329
MS_IMSGC_31604244_1	MS (IMSGC, EUR)	IMD	CD4_Naive_OneK1K	CD4_naive_OneK1K	CD4	Single cell	ENSG00000179144	GIMAP7	5385	7.74016645121603e-12	0.000618277242317712	1.25093731278666e-08	0.999236712123477	0.000144998117090773	7:150519772	rs7783326	chr7.9		7	150519772	7:150519083	1.78529e-13	7:149592373	1.20500000000006e-08	6242	6015	0.933331247655189	0.999953051048556	149515505	151514699	ENSG00000179144	ENSG00000179144	protein_coding	150514872	1	4900	4211	-922499	0	0	27	149515505	151514699	1999194	57330
MS_IMSGC_31604244_1	MS (IMSGC, EUR)	IMD	CD4_Naive_OneK1K	CD4_naive_OneK1K	CD4	Single cell	ENSG00000254266	PKIA-AS1	5687	5.43875086433603e-63	0.00014018259710361	3.87912319856926e-59	0.999835350820295	2.44665825889432e-05	8:78489854	rs16905701	chr8.1		8	78489854	8:78493021	2.19628e-68	8:78504987	4.50700000000035e-10	6206	5978	0.983628771978051	0.959971066568672	77558871	79558184	ENSG00000254266	ENSG00000254266	lncRNA	78484045	-1	-5809	-8976	-20942	0	0	0	77558871	79558184	1999313	57332
MS_IMSGC_31604244_1	MS (IMSGC, EUR)	IMD	CD4_Naive_OneK1K	CD4_naive_OneK1K	CD4	Single cell	ENSG00000171033	PKIA	5780	1.04292768014964e-46	0.000140159057145474	7.43855842824058e-43	0.999667526836314	0.000192314106543347	8:78561143	rs7844853	chr8.1		8	78561143	8:78561143	4.18311e-48	8:78504987	4.50700000000035e-10	6297	6076	0.999999999999997	0.959970984665751	77516775	79515237	ENSG00000171033	ENSG00000171033	protein_coding	78516340	1	44803	44803	-11353	0	0	0	77516775	79515321	1998546	57331
MS_IMSGC_31604244_1	MS (IMSGC, EUR)	IMD	CD4_Naive_OneK1K	CD4_naive_OneK1K	CD4	Single cell	ENSG00000104427	ZC2HC1A	5495	8.81577464009375e-14	2.39401249252333e-05	6.28773710077641e-10	0.169088064876078	0.830887994370133	8:78696019	rs3780003	chr8.1		8	78696019	8:78686869	6.19023e-14	8:78504987	4.50700000000035e-10	6008	5787	0.999190229555213	0.959971183461865	77666162	79664707	ENSG00000104427	ENSG00000104427	protein_coding	78666089	1	29930	20780	-161102	0	0	2	77666162	79664707	1998545	57333
MS_IMSGC_31604244_1	MS (IMSGC, EUR)	IMD	CD4_Naive_OneK1K	CD4_naive_OneK1K	CD4	Single cell	ENSG00000249859	PVT1	6518	3.03496704281045e-16	0.00104728105637477	2.89487612818793e-13	0.99893962846361	1.3090479722865e-05	8:127988943	rs4733814	chr8.2		8	127988943	8:127988943	2.09489e-19	8:127801845	3.5969999999998e-09	7105	7021	0.999999999767161	0.998994716151206	126794826	128793728	ENSG00000249859	ENSG00000249859	lncRNA	127794541	1	194402	194402	7304	0	0	0	126794826	128793728	1998902	57334
MS_IMSGC_31604244_1	MS (IMSGC, EUR)	IMD	CD4_Naive_OneK1K	CD4_naive_OneK1K	CD4	Single cell	ENSG00000249859	PVT1	6518	3.03496704281045e-16	0.00104728105637477	2.89487612818793e-13	0.99893962846361	1.3090479722865e-05	8:127988943	rs4733814	chr8.3		8	127988943	8:127988943	2.09489e-19	8:127801845	3.5969999999998e-09	7105	7021	0.999999999767161	0.998994716151206	126794826	128793728	ENSG00000249859	ENSG00000249859	lncRNA	127794541	1	194402	194402	7304	0	0	0	126794826	128793728	1998902	57334
MS_IMSGC_31604244_1	MS (IMSGC, EUR)	IMD	CD4_Naive_OneK1K	CD4_naive_OneK1K	CD4	Single cell	ENSG00000203279	AL590705.1	3771	1.44386726601637e-06	0.010876882525371	0.000131276465156939	0.988926433027403	6.39641148026148e-05	9:97324938	rs3747498	chr9.1		9	97324938	9:97324938	2.43283e-09	9:98105907	4.23300000000025e-08	4279	4367	0.984128010885589	0.999364124327246	96239213	98237668	ENSG00000203279	ENSG00000203279	lncRNA	97238721	-1	-86217	-86217	-867186	2	2	16	96239213	98238065	1998852	57335
MS_IMSGC_31604244_1	MS (IMSGC, EUR)	IMD	CD4_Naive_OneK1K	CD4_naive_OneK1K	CD4	Single cell	ENSG00000136842	TMOD1	4076	2.2073247689895e-09	0.0108772647736224	2.00709649610869e-07	0.989057770841154	6.47614682489352e-05	9:97575029	rs2480721	chr9.1		9	97575029	9:97575029	2.24744e-13	9:98105907	4.23300000000025e-08	4552	4736	0.999962229882984	0.999272987430134	96501215	98500483	ENSG00000136842	ENSG00000136842	protein_coding	97501666	1	73363	73363	604241	0	0	11	96501215	98500483	1999268	57336
MS_IMSGC_31604244_1	MS (IMSGC, EUR)	IMD	CD4_Naive_OneK1K	CD4_naive_OneK1K	CD4	Single cell	ENSG00000136932	TRMO	5169	5.36362159611191e-36	0.0108778588157953	4.87661184934583e-34	0.98901615030362	0.000105990880588683	9:97908979	rs10984297	chr9.1		9	97908979	9:97908979	5.15971e-39	9:98105907	4.23300000000025e-08	5659	5694	0.999999998780679	0.999525378833538	96946348	98922546	ENSG00000136932	ENSG00000136932	protein_coding	97922500	-1	13521	13521	-183407	1	1	4	96922691	98922546	1999855	57337
MS_IMSGC_31604244_1	MS (IMSGC, EUR)	IMD	CD4_Naive_OneK1K	CD4_naive_OneK1K	CD4	Single cell	ENSG00000095380	NANS	5420	5.60738590496803e-07	0.0108716378015688	5.09854988995656e-05	0.98850917337268	0.000567642588260226	9:98048755	rs2417725	chr9.1		9	98048755	9:98048755	3.36294e-10	9:98105907	4.23300000000025e-08	5867	5957	0.98963570046647	0.999506839926444	97058320	99056648	ENSG00000095380	ENSG00000095380	protein_coding	98056732	1	-7977	-7977	49175	0	0	0	97057631	99056648	1999017	57338
MS_IMSGC_31604244_1	MS (IMSGC, EUR)	IMD	CD4_Naive_OneK1K	CD4_naive_OneK1K	CD4	Single cell	ENSG00000106785	TRIM14	5458	0.000387956594143585	0.0104184952196997	0.0352757190723899	0.947309024298552	0.00660880481521515	9:98105907	rs7855251	chr9.1		9	98105907	9:98115197	6.30295e-08	9:98105907	4.23300000000025e-08	5920	5983	0.997783130412334	0.999520394546413	97120352	99118649	ENSG00000106785	ENSG00000106785	protein_coding	98119222	-1	13315	4025	13315	1	1	1	97120352	99119020	1998668	57340
MS_IMSGC_31604244_1	MS (IMSGC, EUR)	IMD	CD4_Naive_OneK1K	CD4_naive_OneK1K	CD4	Single cell	ENSG00000274011		5454	0.000549334743190097	0.0103191899069701	0.0499491777111356	0.938287763682689	0.000894533956015226	9:98105907	rs7855251	chr9.1		9	98105907	9:98119243	1.30715e-07	9:98105907	4.23300000000025e-08	5916	5979	0.997498318883111	0.999519996145351	97118004	99113507	ENSG00000274011	ENSG00000274011	misc_RNA	98115885	1	-9978	3358	-9978	0	1	0	97118004	99113507	1995503	57339
MS_IMSGC_31604244_1	MS (IMSGC, EUR)	IMD	CD4_Naive_OneK1K	CD4_naive_OneK1K	CD4	Single cell	ENSG00000057608	GDI2	8405	2.88908903845046e-49	1.3734676695477e-20	2.10349985114814e-29	1	7.18416079235611e-22	10:5718236	rs72774070	chr10.1		10	5718236	10:5718236	1.78432e-35	10:6075359	6.78200000000145e-27	9222	9329	0.999999999999996	0.9999940907941	4842255	6842087	ENSG00000057608	ENSG00000057608	protein_coding	5813434	-1	95198	95198	-261925	2	2	9	4842255	6842087	1999832	57109
MS_IMSGC_31604244_1	MS (IMSGC, EUR)	IMD	CD4_Naive_OneK1K	CD4_naive_OneK1K	CD4	Single cell	ENSG00000065675	PRKCQ	7594	3.14428703237216e-26	1.37346434110653e-20	2.28930545806553e-06	0.99999757634612	1.34348421951657e-07	10:6075359	rs11256593	chr10.1		10	6075359	10:6588133	5.94401e-12	10:6075359	6.78200000000145e-27	8264	8508	0.999999824731215	0.9999940907941	5580302	7580254	ENSG00000065675	ENSG00000065675	protein_coding	6580276	-1	504917	-7857	504917	9	1	9	5580302	7580254	1999952	57111
MS_IMSGC_31604244_1	MS (IMSGC, EUR)	IMD	CD4_Naive_OneK1K	CD4_naive_OneK1K	CD4	Single cell	ENSG00000108021	TASOR2	8308	1.67690679851834e-24	1.37329642383424e-20	0.000122092921129372	0.999875313528227	2.59355064448959e-06	10:6075359	rs11256593	chr10.1		10	6075359	10:5707486	2.202e-09	10:6075359	6.78200000000145e-27	9075	9150	0.941120388210681	0.9999940907941	4684915	6684831	ENSG00000108021	ENSG00000108021	protein_coding	5684838	1	390521	22648	390521	12	0	12	4684915	6684831	1999916	57108
MS_IMSGC_31604244_1	MS (IMSGC, EUR)	IMD	CD4_Naive_OneK1K	CD4_naive_OneK1K	CD4	Single cell	ENSG00000170525	PFKFB3	7949	7.45493781033089e-32	1.37346766953975e-20	5.42782183783454e-12	0.999999999994188	3.83715998738643e-13	10:6075359	rs11256593	chr10.1		10	6075359	10:6161189	2.09635e-18	10:6075359	6.78200000000145e-27	8668	8863	0.999955291331137	0.9999940907941	5145166	7144756	ENSG00000170525	ENSG00000170525	protein_coding	6202932	1	-127573	-41743	-127573	3	0	3	5145166	7144756	1999590	57110
MS_IMSGC_31604244_1	MS (IMSGC, EUR)	IMD	CD4_Naive_OneK1K	CD4_naive_OneK1K	CD4	Single cell	ENSG00000225948	LINC02648	7501	5.49509982141307e-22	1.31753309557557e-20	0.0400089491966167	0.959273489790776	0.000717561012609525	10:6075359	rs11256593	chr10.1		10	6075359	10:6620240	1.12963e-07	10:6075359	6.78200000000145e-27	8167	8418	0.981148619745642	0.9999940907941	5619001	7618527	ENSG00000225948	ENSG00000225948	lncRNA	6618716	1	-543357	1524	-543357	11	0	11	5619001	7618527	1999526	57113
MS_IMSGC_31604244_1	MS (IMSGC, EUR)	IMD	CD4_Naive_OneK1K	CD4_naive_OneK1K	CD4	Single cell	ENSG00000237943	PRKCQ-AS1	7593	1.33474073649415e-75	1.37346766954774e-20	9.71803535014174e-56	1	9.27772269352284e-23	10:6589261	rs10737105	chr10.1		10	6589261	10:6589261	4.91323e-60	10:6075359	6.78200000000145e-27	8263	8507	1	0.9999940907941	5580463	7580254	ENSG00000237943	ENSG00000237943	lncRNA	6580506	1	8755	8755	-505147	0	0	10	5580463	7580254	1999791	57112
MS_IMSGC_31604244_1	MS (IMSGC, EUR)	IMD	CD4_Naive_OneK1K	CD4_naive_OneK1K	CD4	Single cell	ENSG00000122359	ANXA11	6851	5.64765991732649e-09	3.91901465819217e-06	0.00143897929455233	0.998534042477858	2.30535652710037e-05	10:79299578	rs1250551	chr10.5		10	79299578	10:80152641	1.99918e-08	10:79299578	2.66200000000006e-11	7929	7775	0.938937520826506	0.99999970733694	79205718	81204402	ENSG00000122359	ENSG00000122359	protein_coding	80205537	-1	905959	52896	905959	22	0	22	79205718	81204402	1998684	57116
MS_IMSGC_31604244_1	MS (IMSGC, EUR)	IMD	CD4_Naive_OneK1K	CD4_naive_OneK1K	CD4	Single cell	ENSG00000230091	TMEM254-AS1	6988	2.09128555913665e-08	3.90341972288202e-06	0.00532843104207711	0.994560415044114	0.000107229581232326	10:79299578	rs1250551	chr10.5		10	79299578	10:80078900	5.15813e-08	10:79299578	2.66200000000006e-11	8073	7879	0.966616565455359	0.999999721053416	79079111	81078150	ENSG00000230091	ENSG00000230091	lncRNA	80078904	-1	779326	4	779326	20	0	20	79079111	81078150	1999039	57115
MS_IMSGC_31604244_1	MS (IMSGC, EUR)	IMD	CD4_Naive_OneK1K	CD4_naive_OneK1K	CD4	Single cell	ENSG00000225484	NUTM2B-AS1	6835	7.6459278733631e-58	3.92475517763347e-06	1.94812071352759e-52	0.99999594315942	1.32085402406154e-07	10:79758006	rs7921005	chr10.5		10	79758006	10:79758006	2.03619e-57	10:79299578	2.66200000000006e-11	7905	7720	0.999999999990173	0.999999716168042	78826805	80826410	ENSG00000225484	ENSG00000225484	lncRNA	79826389	-1	68383	68383	526811	1	1	14	78826805	80826410	1999605	57114
MS_IMSGC_31604244_1	MS (IMSGC, EUR)	IMD	CD4_Naive_OneK1K	CD4_naive_OneK1K	CD4	Single cell	ENSG00000095564	BTAF1	4465	2.69452509279953e-07	8.19468447114884e-05	0.00327667476047681	0.99651359628148	0.000127512660822996	10:92719350	rs1112718	chr10.6		10	92719350	10:92392318	5.62142e-08	10:92719350	2.46299999999982e-10	4932	4855	0.973526546951813	0.999622492277751	90924000	92923736	ENSG00000095564	ENSG00000095564	protein_coding	91923770	1	795580	468548	795580	6	2	6	90924000	92923736	1999736	57118
MS_IMSGC_31604244_1	MS (IMSGC, EUR)	IMD	CD4_Naive_OneK1K	CD4_naive_OneK1K	CD4	Single cell	ENSG00000107854	TNKS2	4496	2.99544127077104e-07	8.19223394704129e-05	0.00364262445981018	0.996221452578513	5.3701078078991e-05	10:92719350	rs1112718	chr10.6		10	92719350	10:91682608	1.2809e-07	10:92719350	2.46299999999982e-10	4951	4860	0.992809601357433	0.999622471893068	90798892	92798370	ENSG00000107854	ENSG00000107854	protein_coding	91798426	1	920924	-115818	920924	11	0	11	90798892	92798370	1999478	57117
MS_IMSGC_31604244_1	MS (IMSGC, EUR)	IMD	CD4_Naive_OneK1K	CD4_naive_OneK1K	CD4	Single cell	ENSG00000110448	CD5	4367	2.87767452239915e-12	6.44870802136581e-11	0.00184236120279509	0.0393687085986133	0.958788930131228	11:61026179	rs4939490	chr11.4		11	61026179	11:61024708	4.15713e-07	11:61026179	4.24699999999978e-15	4793	5098	0.997399146110313	0.999840203793735	60102723	62102484	ENSG00000110448	ENSG00000110448	protein_coding	61102489	1	-76310	-77781	-76310	1	1	1	60102723	62102484	1999761	57120
MS_IMSGC_31604244_1	MS (IMSGC, EUR)	IMD	CD4_Naive_OneK1K	CD4_naive_OneK1K	CD4	Single cell	ENSG00000013725	CD6	4338	3.94639325870848e-16	1.19066297686891e-09	2.5265824103404e-07	0.761816678878666	0.238183067272427	11:61026250	rs4939491	chr11.4		11	61026250	11:61024462	4.5906e-13	11:61026179	4.24699999999978e-15	4748	5035	0.999999982962677	0.999840203807831	59972821	61971670	ENSG00000013725	ENSG00000013725	protein_coding	60971680	1	54570	52782	54499	0	0	0	59972821	61971670	1998849	57119
MS_IMSGC_31604244_1	MS (IMSGC, EUR)	IMD	CD4_Naive_OneK1K	CD4_naive_OneK1K	CD4	Single cell	ENSG00000134825	TMEM258	4187	1.04462080501418e-32	1.56194915156084e-09	6.68793092483549e-24	0.999999998430283	7.76123332734829e-12	11:61792609	rs174538	chr11.4		11	61792609	11:61792609	1.40013e-29	11:61026179	4.24699999999978e-15	4562	4710	0.9999909167475	0.999840203807561	60792862	62792779	ENSG00000134825	ENSG00000134825	protein_coding	61792599	-1	-10	-10	766420	0	0	22	60792862	62792779	1999917	57121
MS_IMSGC_31604244_1	MS (IMSGC, EUR)	IMD	CD4_Naive_OneK1K	CD4_naive_OneK1K	CD4	Single cell	ENSG00000134824	FADS2	4186	3.13235617174358e-37	1.56194915155899e-09	2.00541494177071e-28	0.999999998428933	9.12360074455767e-12	11:61831875	rs61897793	chr11.4		11	61831875	11:61831875	4.52229e-35	11:61026179	4.24699999999978e-15	4561	4709	0.999999999987888	0.999840203807562	60793111	62792779	ENSG00000134824	ENSG00000134824	protein_coding	61828300	1	3575	3575	-802121	0	0	26	60793111	62792779	1999668	57122
MS_IMSGC_31604244_1	MS (IMSGC, EUR)	IMD	CD4_Naive_OneK1K	CD4_naive_OneK1K	CD4	Single cell	ENSG00000160593	JAML	5285	1.45046368835107e-74	6.01007428570711e-05	2.41314170674354e-70	0.999898158435324	4.17408218248271e-05	11:118255967	rs10892230	chr11.8		11	118255967	11:118255967	1.80905e-70	11:118872577	3.14599999999992e-10	5755	5739	1.00000000000001	0.999993821227505	117225936	119225087	ENSG00000160593	ENSG00000160593	protein_coding	118225011	-1	-30956	-30956	-647566	1	1	25	117225936	119225087	1999151	57124
MS_IMSGC_31604244_1	MS (IMSGC, EUR)	IMD	CD4_Naive_OneK1K	CD4_naive_OneK1K	CD4	Single cell	ENSG00000160654	CD3G	5116	7.17439058869264e-14	6.01032384597827e-05	1.19360565510538e-09	0.999939498301185	3.97266679268079e-07	11:118353344	rs45508093	chr11.8		11	118353344	11:118353344	4.72687e-17	11:118872577	3.14599999999992e-10	5578	5546	0.999999998434886	0.999993908125622	117344889	119344336	ENSG00000160654	ENSG00000160654	protein_coding	118344344	1	9000	9000	528233	0	0	20	117344889	119344336	1999447	57125
MS_IMSGC_31604244_1	MS (IMSGC, EUR)	IMD	CD4_Naive_OneK1K	CD4_naive_OneK1K	CD4	Single cell	ENSG00000186166	CENATAC	4775	1.24355858297078e-07	5.99759554039736e-05	0.00206891379734803	0.99782246913769	4.85167536996602e-05	11:118872577	rs12365699	chr11.8		11	118872577	11:119024976	3.67991e-08	11:118872577	3.14599999999992e-10	5230	5139	0.960392659389004	0.999994003842762	117998955	119997462	ENSG00000186166	ENSG00000186166	protein_coding	118998138	1	-125561	26838	-125561	6	5	6	117998955	119997462	1998507	57126
MS_IMSGC_31604244_1	MS (IMSGC, EUR)	IMD	CD4_Naive_OneK1K	CD4_naive_OneK1K	CD4	Single cell	ENSG00000118181	RPS25	4817	1.24244060517653e-40	6.01031846314599e-05	2.06705378631173e-36	0.999939270243883	6.26571479064658e-07	11:119002031	rs4573680	chr11.8		11	119002031	11:119002031	5.05374e-41	11:118872577	3.14599999999992e-10	5273	5183	1	0.999993993836128	118018733	120018088	ENSG00000118181	ENSG00000118181	protein_coding	119018343	-1	16312	16312	145766	3	3	10	118018733	120018088	1999355	57127
MS_IMSGC_31604244_1	MS (IMSGC, EUR)	IMD	CD4_Naive_OneK1K	CD4_naive_OneK1K	CD4	Single cell	ENSG00000008323	PLEKHG6	5365	2.98951078978905e-14	1.34777069147359e-07	2.21811320893412e-07	0.999999056726936	5.86684643806334e-07	12:6330843	rs1800693	chr12.1		12	6330843	12:6312008	9.12806e-14	12:6330843	1.01700000000015e-13	5837	5942	0.999999863715802	0.993876780269874	5310509	7310088	ENSG00000008323	ENSG00000008323	protein_coding	6310682	1	20161	1326	20161	0	0	0	5310509	7310088	1999579	57128
MS_IMSGC_31604244_1	MS (IMSGC, EUR)	IMD	CD4_Naive_OneK1K	CD4_naive_OneK1K	CD4	Single cell	ENSG00000089693	MLF2	5485	4.39936386769805e-12	1.34770628903887e-07	3.26417524523906e-05	0.999951242547189	1.59809253290154e-05	12:6330843	rs1800693	chr12.1		12	6330843	12:6753093	4.07612e-11	12:6330843	1.01700000000015e-13	6016	6077	0.998877551140859	0.993876780294999	5767588	7767268	ENSG00000089693	ENSG00000089693	protein_coding	6753141	-1	422298	48	422298	32	0	32	5767588	7767268	1999680	57131
MS_IMSGC_31604244_1	MS (IMSGC, EUR)	IMD	CD4_Naive_OneK1K	CD4_naive_OneK1K	CD4	Single cell	ENSG00000111669	TPI1	5632	6.02550881500265e-15	1.34777171292207e-07	4.47071833991299e-08	0.999999817432321	3.08332208386972e-09	12:6330843	rs1800693	chr12.1		12	6330843	12:6856641	3.54839e-13	12:6330843	1.01700000000015e-13	6200	6251	0.945236764342798	0.993876780078581	5867880	7866374	ENSG00000111669	ENSG00000111669	protein_coding	6867531	1	-536688	-10890	-536688	41	0	41	5867801	7866374	1998573	57132
MS_IMSGC_31604244_1	MS (IMSGC, EUR)	IMD	CD4_Naive_OneK1K	CD4_naive_OneK1K	CD4	Single cell	ENSG00000139192	TAPBPL	5302	9.00228911138448e-10	1.33861919863106e-07	0.00667938595274077	0.993208743801391	0.000111735483717848	12:6330843	rs1800693	chr12.1		12	6330843	12:6462882	2.27089e-07	12:6330843	1.01700000000015e-13	5771	5873	0.976680231083533	0.993876780523306	5451813	7450749	ENSG00000139192	ENSG00000139192	protein_coding	6452042	1	-121199	10840	-121199	7	0	7	5451813	7450749	1998936	57130
MS_IMSGC_31604244_1	MS (IMSGC, EUR)	IMD	CD4_Naive_OneK1K	CD4_naive_OneK1K	CD4	Single cell	ENSG00000139193	CD27	5304	6.4911751584027e-11	1.34711321237225e-07	0.000481622658779836	0.99951121648413	7.02608085649837e-06	12:6330843	rs1800693	chr12.1		12	6330843	12:6456552	4.51164e-09	12:6330843	1.01700000000015e-13	5774	5874	0.99426621389305	0.993876780527383	5445026	7444259	ENSG00000139193	ENSG00000139193	protein_coding	6444955	1	-114112	11597	-114112	5	2	5	5445026	7444259	1999233	57129
MS_IMSGC_31604244_1	MS (IMSGC, EUR)	IMD	CD4_Naive_OneK1K	CD4_naive_OneK1K	CD4	Single cell	ENSG00000139197	PEX5	5221	1.55127479211487e-10	1.34619356321176e-07	0.00115099203593798	0.998828844395116	2.00287944615454e-05	12:6330843	rs1800693	chr12.1		12	6330843	12:7139805	2.02501e-09	12:6330843	1.01700000000015e-13	5788	5905	0.998120538302542	0.993876780056201	6188697	8187958	ENSG00000139197	ENSG00000139197	protein_coding	7189686	1	-858843	-49881	-858843	67	2	67	6188697	8187958	1999261	57135
MS_IMSGC_31604244_1	MS (IMSGC, EUR)	IMD	CD4_Naive_OneK1K	CD4_naive_OneK1K	CD4	Single cell	ENSG00000205885	C1RL-AS1	5301	8.91001736186993e-11	1.34686817964549e-07	0.000661092353216457	0.999329408129607	9.36474125871463e-06	12:6330843	rs1800693	chr12.1		12	6330843	12:7109558	2.95822e-09	12:6330843	1.01700000000015e-13	5886	5919	0.999927630402056	0.993876780527519	6108752	8105453	ENSG00000205885	ENSG00000205885	lncRNA	7108267	1	-777424	1291	-777424	60	1	60	6108752	8105453	1996701	57134
MS_IMSGC_31604244_1	MS (IMSGC, EUR)	IMD	CD4_Naive_OneK1K	CD4_naive_OneK1K	CD4	Single cell	ENSG00000111671	SPSB2	5660	4.75324790280328e-20	1.34777177567267e-07	3.52674491519547e-13	0.999999864068374	1.15409745809278e-09	12:6871809	rs35535772	chr12.1		12	6871809	12:6871809	3.32164e-19	12:6330843	1.01700000000015e-13	6232	6290	0.962960595665288	0.993876780020173	5889844	7889355	ENSG00000111671	ENSG00000111671	protein_coding	6873303	-1	1494	1494	542460	0	0	42	5889844	7889355	1999511	57133
MS_IMSGC_31604244_1	MS (IMSGC, EUR)	IMD	CD4_Naive_OneK1K	CD4_naive_OneK1K	CD4	Single cell	ENSG00000139187	KLRG1	4848	4.55266861776049e-15	4.60786043062028e-05	9.87976165373288e-11	0.999953358330068	5.62966824717887e-07	12:8910656	rs113748894	chr12.2		12	8910656	12:8910656	6.48703e-20	12:9713753	3.96200000000046e-10	5562	6065	0.99999987441768	0.999773093798855	7950116	9949842	ENSG00000139187	ENSG00000139187	protein_coding	8989546	1	-78890	-78890	724207	3	3	29	7950116	9949842	1999726	57137
MS_IMSGC_31604244_1	MS (IMSGC, EUR)	IMD	CD4_Naive_OneK1K	CD4_naive_OneK1K	CD4	Single cell	ENSG00000003056	M6PR	4847	1.64542372840617e-18	4.60786207897281e-05	3.57073962794866e-14	0.999953716158829	2.05220342086463e-07	12:8922106	rs11048023	chr12.2		12	8922106	12:8922106	3.65753e-19	12:9713753	3.96200000000046e-10	5561	6064	0.976122678697932	0.999773093799764	7950116	9949255	ENSG00000003056	ENSG00000003056	protein_coding	8949645	-1	27539	27539	-764108	0	0	30	7950116	9949255	1999139	57136
MS_IMSGC_31604244_1	MS (IMSGC, EUR)	IMD	CD4_Naive_OneK1K	CD4_naive_OneK1K	CD4	Single cell	ENSG00000245105	A2M-AS1	5033	2.15255903878899e-17	4.60761880382209e-05	4.67151373634617e-13	0.999951873922169	2.04988932741591e-06	12:9020050	rs10842724	chr12.2		12	9020050	12:9066603	3.59081e-20	12:9713753	3.96200000000046e-10	5740	6257	0.999948509555856	0.999773046096964	8065796	10063535	ENSG00000245105	ENSG00000245105	lncRNA	9065163	1	-45113	1440	648590	2	1	25	8065796	10063535	1997739	57139
MS_IMSGC_31604244_1	MS (IMSGC, EUR)	IMD	CD4_Naive_OneK1K	CD4_naive_OneK1K	CD4	Single cell	ENSG00000256069	A2MP1	5552	8.58621604696323e-19	4.60761712297939e-05	1.86339306719781e-14	0.999951750454287	2.17337446210646e-06	12:9020050	rs10842724	chr12.2		12	9020050	12:8910656	2.17885e-24	12:9713753	3.96200000000046e-10	6282	6516	0.999996798150438	0.999773675689257	8276023	10274388	ENSG00000256069	ENSG00000256069	transcribed_unprocessed_pseudogene	9275817	-1	255767	365161	-437936	12	17	15	8276023	10274388	1998365	57143
MS_IMSGC_31604244_1	MS (IMSGC, EUR)	IMD	CD4_Naive_OneK1K	CD4_naive_OneK1K	CD4	Single cell	ENSG00000126838	PZP	5333	1.93619483741445e-53	4.60762634028526e-05	4.20195652196941e-49	0.999953370177255	5.53559338389253e-07	12:9024235	rs113350951	chr12.2		12	9024235	12:9024235	3.3896e-57	12:9713753	3.96200000000046e-10	6062	6463	0.999999999985716	0.999773312815333	8208439	10207934	ENSG00000126838	ENSG00000126838	protein_coding	9208395	-1	184160	184160	-505358	9	9	18	8208439	10207934	1999495	57141
MS_IMSGC_31604244_1	MS (IMSGC, EUR)	IMD	CD4_Naive_OneK1K	CD4_naive_OneK1K	CD4	Single cell	ENSG00000214851	LINC00612	5033	3.207557565572e-23	4.60762575880449e-05	6.96108629667162e-19	0.999953386327131	5.37415283308365e-07	12:9024235	rs113350951	chr12.2		12	9024235	12:9024235	1.47909e-27	12:9713753	3.96200000000046e-10	5740	6257	0.999999999998458	0.999773046096964	8065796	10063535	ENSG00000214851	ENSG00000214851	lncRNA	9066123	-1	41888	41888	-647630	3	3	24	8065796	10063535	1997739	57138
MS_IMSGC_31604244_1	MS (IMSGC, EUR)	IMD	CD4_Naive_OneK1K	CD4_naive_OneK1K	CD4	Single cell	ENSG00000175899	A2M	5122	2.2714847797241e-27	4.60762818653647e-05	4.92960623275295e-23	0.99995354633955	3.77378584240288e-07	12:9026256	rs7136774	chr12.2		12	9026256	12:9048794	3.51665e-28	12:9713753	3.96200000000046e-10	5831	6326	0.968569084461813	0.999773092067936	8116401	10115529	ENSG00000175899	ENSG00000175899	protein_coding	9115919	-1	89663	67125	-597834	4	2	23	8116401	10115529	1999128	57140
MS_IMSGC_31604244_1	MS (IMSGC, EUR)	IMD	CD4_Naive_OneK1K	CD4_naive_OneK1K	CD4	Single cell	ENSG00000237248	LINC00987	5425	1.14390925063023e-10	4.60761237226897e-05	2.48252809548935e-06	0.999950576603772	8.64630017121081e-07	12:9066603	rs61916014	chr12.2		12	9066603	12:9066603	2.77107e-15	12:9713753	3.96200000000046e-10	6157	6511	0.999996553871067	0.999773415284293	8274301	10239888	ENSG00000237248	ENSG00000237248	lncRNA	9144976	1	-78373	-78373	568777	3	3	20	8241207	10239888	1998681	57142
MS_IMSGC_31604244_1	MS (IMSGC, EUR)	IMD	CD4_Naive_OneK1K	CD4_naive_OneK1K	CD4	Single cell	ENSG00000284634	AC092821.3	5806	6.24478275609307e-16	4.60761758305079e-05	1.35525150474371e-11	0.99995162006999	2.3037406251183e-06	12:9412265	rs74062842	chr12.2		12	9412265	12:9452421	4.00118e-19	12:9713753	3.96200000000046e-10	6545	6479	0.94266719456788	0.999774848360048	8448299	10448069	ENSG00000284634	ENSG00000284634	lncRNA	9448498	1	-36233	3923	265255	2	0	9	8448299	10448069	1999770	57144
MS_IMSGC_31604244_1	MS (IMSGC, EUR)	IMD	CD4_Naive_OneK1K	CD4_naive_OneK1K	CD4	Single cell	ENSG00000256594	RP11-705C15.2	5956	2.96245777354782e-212	4.60729779105951e-05	6.42916434150836e-208	0.999881606703828	7.2320318238305e-05	12:9664799	rs35671537	chr12.2		12	9664799	12:9651630	9.0724e-160	12:9713753	3.96200000000046e-10	6665	6638	0.999999999999994	0.999774709059671	8648486	10647788	ENSG00000256594	ENSG00000256594	transcribed_unprocessed_pseudogene	9653683	1	11116	-2053	60070	1	0	4	8648486	10647788	1999302	57145
MS_IMSGC_31604244_1	MS (IMSGC, EUR)	IMD	CD4_Naive_OneK1K	CD4_naive_OneK1K	CD4	Single cell	ENSG00000257027	RP11-705C15.3	5937	5.88920237189112e-07	4.47739069424546e-05	0.0127808229678217	0.971658073550206	0.0155157406547926	12:9703362	rs11052552	chr12.2		12	9703362	12:9596170	6.77213e-08	12:9713753	3.96200000000046e-10	6646	6622	0.977488569230838	0.999774700415177	8658662	10658546	ENSG00000257027	ENSG00000257027	lncRNA	9658567	1	44795	-62397	55186	2	4	3	8658662	10658546	1999884	57146
MS_IMSGC_31604244_1	MS (IMSGC, EUR)	IMD	CD4_Naive_OneK1K	CD4_naive_OneK1K	CD4	Single cell	ENSG00000110848	CD69	6086	6.61479927373995e-09	4.60693626790584e-05	0.000143555238828193	0.999803319058325	7.0497253702915e-06	12:9713753	rs7977720	chr12.2		12	9713753	12:9759843	1.34559e-09	12:9713753	3.96200000000046e-10	6802	6784	0.950090544170753	0.999774640882674	8762113	10760512	ENSG00000110848	ENSG00000110848	protein_coding	9760901	-1	47148	1058	47148	1	0	1	8762113	10760728	1998615	57148
MS_IMSGC_31604244_1	MS (IMSGC, EUR)	IMD	CD4_Naive_OneK1K	CD4_naive_OneK1K	CD4	Single cell	ENSG00000110852	CLEC2B	6060	1.42887254529512e-08	4.60617372461986e-05	0.000310095736422222	0.999637665596279	6.16264132553089e-06	12:9713753	rs7977720	chr12.2		12	9713753	12:9860071	3.83271e-09	12:9713753	3.96200000000046e-10	6781	6770	0.999976351251227	0.999774278439929	8870236	10869214	ENSG00000110852	ENSG00000110852	protein_coding	9869354	-1	155601	9283	155601	5	1	5	8870236	10869214	1998978	57149
MS_IMSGC_31604244_1	MS (IMSGC, EUR)	IMD	CD4_Naive_OneK1K	CD4_naive_OneK1K	CD4	Single cell	ENSG00000255819	KLRC4-KLRK1	6253	7.90143396990903e-09	4.60694905134938e-05	0.000171473424163157	0.999779694971919	2.75421197102338e-06	12:9713753	rs7977720	chr12.2		12	9713753	12:10422745	2.52785e-09	12:9713753	3.96200000000046e-10	7755	7220	0.989840070563819	0.999774370268754	9410490	11409866	ENSG00000255819	ENSG00000255819	protein_coding	10409549	-1	695796	-13196	695796	26	2	26	9410490	11409866	1999376	57151
MS_IMSGC_31604244_1	MS (IMSGC, EUR)	IMD	CD4_Naive_OneK1K	CD4_naive_OneK1K	CD4	Single cell	ENSG00000069493	CLEC2D	5961	1.17913564289382e-07	3.16861268603711e-05	0.0025589753891297	0.687035667158929	0.310373553411517	12:9716675	rs2268146	chr12.2		12	9716675	12:9717819	8.96863e-08	12:9713753	3.96200000000046e-10	6669	6645	0.943313066252763	0.999774708020755	8665512	10664881	ENSG00000069493	ENSG00000069493	protein_coding	9669713	1	46962	48106	44040	2	2	2	8665512	10664881	1999369	57147
MS_IMSGC_31604244_1	MS (IMSGC, EUR)	IMD	CD4_Naive_OneK1K	CD4_naive_OneK1K	CD4	Single cell	ENSG00000245648	KLRK1-AS1	6311	3.24094912681236e-11	4.60765518314272e-05	7.03350479557721e-07	0.999952900778162	3.19287117226051e-07	12:10379512	rs2255353	chr12.2		12	10379512	12:10379512	7.03139e-12	12:9713753	3.96200000000046e-10	7831	7275	0.995612070224004	0.999773518735356	9364449	11363647	ENSG00000245648	ENSG00000245648	lncRNA	10363769	1	15743	15743	-650016	0	0	24	9364449	11363647	1999198	57150
MS_IMSGC_31604244_1	MS (IMSGC, EUR)	IMD	CD4_Naive_OneK1K	CD4_naive_OneK1K	CD4	Single cell	ENSG00000196531	NACA	2867	8.06672308269762e-24	3.08001884910507e-06	2.6190417680377e-18	0.999996892046686	2.79344612738012e-08	12:56662290	rs2958145	chr12.3		12	56662290	12:56662290	5.47143e-24	12:57713053	1.34900000000003e-11	3285	3234	0.984916509417571	0.995002991271012	55732524	57731209	ENSG00000196531	ENSG00000196531	protein_coding	56725299	-1	63009	63009	-987754	2	2	37	55732524	57731209	1998685	57152
MS_IMSGC_31604244_1	MS (IMSGC, EUR)	IMD	CD4_Naive_OneK1K	CD4_naive_OneK1K	CD4	Single cell	ENSG00000257342		4193	3.71086440907884e-24	9.55506221113787e-07	2.30312496649395e-18	0.592213435204677	0.407785609289106	12:57698771	rs7979246	chr12.3		12	57698771	12:57664953	3.52599e-23	12:57713053	1.34900000000003e-11	4621	4707	0.986253093581976	0.997379686731214	56722465	58721053	ENSG00000257342	ENSG00000257342	lncRNA	57721510	-1	22739	56557	8457	0	1	0	56722465	58721053	1998588	57153
MS_IMSGC_31604244_1	MS (IMSGC, EUR)	IMD	CD4_Naive_OneK1K	CD4_naive_OneK1K	CD4	Single cell	ENSG00000257698	GIHCG	4278	4.10910745627181e-08	1.56586574257018e-06	0.0255029206107439	0.971839550936113	0.00265592149632462	12:57713053	rs701006	chr12.3		12	57713053	12:57889948	3.8708e-07	12:57713053	1.34900000000003e-11	4728	4794	0.995622258625221	0.997379685041768	56936647	58935713	ENSG00000257698	ENSG00000257698	lncRNA	57942198	-1	229145	52250	229145	17	1	17	56936647	58935713	1999066	57155
MS_IMSGC_31604244_1	MS (IMSGC, EUR)	IMD	CD4_Naive_OneK1K	CD4_naive_OneK1K	CD4	Single cell	ENSG00000166896	ATP23	4280	1.20275728947605e-23	1.6112272961688e-06	7.46483849217661e-18	0.999998224194278	1.645784292705e-07	12:57934717	rs10877041	chr12.3		12	57934717	12:57948413	3.63148e-23	12:57713053	1.34900000000003e-11	4727	4793	0.999998891734579	0.997379685390819	56907610	58905624	ENSG00000166896	ENSG00000166896	protein_coding	57941567	1	-6850	6846	-228514	0	1	16	56906674	58905624	1998950	57154
MS_IMSGC_31604244_1	MS (IMSGC, EUR)	IMD	CD4_Naive_OneK1K	CD4_naive_OneK1K	CD4	Single cell	ENSG00000111011	RSRC2	3896	2.02163992154252e-302	0.000327159488469827	6.17616876613873e-299	0.999481370809937	0.000191469701632006	12:122517596	rs6416298	chr12.5		12	122517596	12:122517596	2.04256e-195	12:123119506	7.80399999999955e-09	4501	4508	1	0.996433513100217	121528771	123526882	ENSG00000111011	ENSG00000111011	protein_coding	122526936	-1	9340	9340	-592570	0	0	16	121527199	123526882	1999683	57156
MS_IMSGC_31604244_1	MS (IMSGC, EUR)	IMD	CD4_Naive_OneK1K	CD4_naive_OneK1K	CD4	Single cell	ENSG00000111364	DDX55	4906	2.87001433025016e-06	0.000324367522351718	0.00876570133877985	0.990694567356746	0.000212493767791315	12:123119506	rs7975763	chr12.5		12	123119506	12:123613277	2.34888e-07	12:123119506	7.80399999999955e-09	5529	5491	0.95432244989108	0.996413476809804	122602249	124601871	ENSG00000111364	ENSG00000111364	protein_coding	123602099	1	-482593	11178	-482593	15	0	15	122602249	124601871	1999622	57158
MS_IMSGC_31604244_1	MS (IMSGC, EUR)	IMD	CD4_Naive_OneK1K	CD4_naive_OneK1K	CD4	Single cell	ENSG00000051825	MPHOSPH9	4324	1.78438501923279e-12	0.000107959340915709	5.4498119476452e-09	0.328382965682144	0.671509069525343	12:123129018	rs1790120	chr12.5		12	123129018	12:123168499	9.84977e-14	12:123119506	7.80399999999955e-09	4915	4811	0.997340085073935	0.996459312651121	122244789	124243468	ENSG00000051825	ENSG00000051825	protein_coding	123233141	-1	104123	64642	113635	1	0	1	122244789	124243468	1998679	57157
MS_IMSGC_31604244_1	MS (IMSGC, EUR)	IMD	CD4_Naive_OneK1K	CD4_naive_OneK1K	CD4	Single cell	ENSG00000185344	ATP6V0A2	5121	2.13920422790683e-08	0.000327287970174708	6.53351602069493e-05	0.999596542658229	1.08128193483922e-05	12:123719611	rs10734904	chr12.5		12	123719611	12:123739664	3.13382e-09	12:123119506	7.80399999999955e-09	5740	5688	0.977986024308439	0.996422159034172	122712907	124712158	ENSG00000185344	ENSG00000185344	protein_coding	123712353	1	7258	27311	-592847	0	1	20	122712907	124712158	1999251	57159
MS_IMSGC_31604244_1	MS (IMSGC, EUR)	IMD	CD4_Naive_OneK1K	CD4_naive_OneK1K	CD4	Single cell	ENSG00000123179	EBPL	5119	6.56496125394572e-50	0.000104827607806156	6.26196678408692e-46	0.999894701777559	4.70614630797052e-07	13:49692438	rs7983918	chr13.1		13	49692438	13:49692408	3.33583e-49	13:50237084	4.15599999999987e-10	5588	5544	1	0.999993782671875	48693958	50691469	ENSG00000123179	ENSG00000123179	protein_coding	49691486	-1	-952	-922	-545598	0	0	9	48693958	50691469	1997511	57161
MS_IMSGC_31604244_1	MS (IMSGC, EUR)	IMD	CD4_Naive_OneK1K	CD4_naive_OneK1K	CD4	Single cell	ENSG00000186047	DLEU7	4550	1.20512530682671e-16	0.000104827922976681	1.14949716319514e-12	0.999891035444237	4.13663163929398e-06	13:50207120	rs2765762	chr13.1		13	50207120	13:50207120	3.16792e-18	13:50237084	4.15599999999987e-10	5110	5158	0.999826673501991	0.999992672532346	49844219	51843834	ENSG00000186047	ENSG00000186047	protein_coding	50843692	-1	636572	636572	606608	0	0	0	49844219	51843834	1999615	57163
MS_IMSGC_31604244_1	MS (IMSGC, EUR)	IMD	CD4_Naive_OneK1K	CD4_naive_OneK1K	CD4	Single cell	ENSG00000136104	RNASEH2B	4503	3.61258349930013e-05	6.73961156618942e-05	0.344586810351373	0.642833892556809	0.0124757751411639	13:50237084	rs9591325	chr13.1		13	50237084	13:50909048	6.40496e-08	13:50237084	4.15599999999987e-10	5049	5093	0.979765302745503	0.99999289797081	49909792	51909409	ENSG00000136104	ENSG00000136104	protein_coding	50909791	1	-672707	-743	-672707	1	0	1	49909792	51909409	1999617	57164
MS_IMSGC_31604244_1	MS (IMSGC, EUR)	IMD	CD4_Naive_OneK1K	CD4_naive_OneK1K	CD4	Single cell	ENSG00000136147	PHF11	4979	4.18627461727516e-08	0.000104776255726214	0.000399305022150067	0.999401162333889	9.47145254901195e-05	13:50237084	rs9591325	chr13.1		13	50237084	13:49504666	1.93639e-08	13:50237084	4.15599999999987e-10	5443	5479	0.960940909370832	0.999993349897618	48496038	50494935	ENSG00000136147	ENSG00000136147	protein_coding	49495953	1	741131	8713	741131	12	0	12	48496038	50494935	1998897	57160
MS_IMSGC_31604244_1	MS (IMSGC, EUR)	IMD	CD4_Naive_OneK1K	CD4_naive_OneK1K	CD4	Single cell	ENSG00000176124	DLEU1	5131	3.10877695139293e-15	0.00010482653460574	2.96529877355965e-11	0.999885141731917	1.00317038219761e-05	13:50267187	rs806321	chr13.1		13	50267187	13:50210716	1.05504e-16	13:50237084	4.15599999999987e-10	5609	5616	0.997793501472147	0.999993233799156	49083500	51081910	ENSG00000176124	ENSG00000176124	lncRNA	50082171	1	185016	128545	154913	3	3	3	49083500	51081910	1998410	57162
MS_IMSGC_31604244_1	MS (IMSGC, EUR)	IMD	CD4_Naive_OneK1K	CD4_naive_OneK1K	CD4	Single cell	ENSG00000123201	GUCY1B2	4592	2.39013590482804e-33	0.000104826760011956	2.27984109033541e-29	0.999894416034111	7.57205870318922e-07	13:51057471	rs1475447	chr13.1		13	51057471	13:51057471	1.75919e-35	13:50237084	4.15599999999987e-10	5148	5200	0.999860183227573	0.999992486853063	50081743	52080832	ENSG00000123201	ENSG00000123201	transcribed_unitary_pseudogene	51062894	-1	5423	5423	825810	0	0	3	50081743	52080832	1999089	57165
MS_IMSGC_31604244_1	MS (IMSGC, EUR)	IMD	CD4_Naive_OneK1K	CD4_naive_OneK1K	CD4	Single cell	ENSG00000259138		4215	3.76989073908376e-82	0.0114285217664746	3.26063008807831e-80	0.988468280175487	0.000103198058045065	14:75040822	rs12879542	chr14.3		14	75040822	14:75040822	4.5832e-77	14:75547955	3.16499999999989e-08	4634	4721	0.999996155968821	0.998134187021291	74127540	76127085	ENSG00000259138	ENSG00000259138	lncRNA	75127074	1	-86252	-86252	420881	4	4	10	74127540	76127085	1999545	57166
MS_IMSGC_31604244_1	MS (IMSGC, EUR)	IMD	CD4_Naive_OneK1K	CD4_naive_OneK1K	CD4	Single cell	ENSG00000258959	RP11-1017G21.4	5141	3.18849230295566e-11	0.000209831120532797	1.51917260690515e-07	0.999750461588905	3.95553414155707e-05	14:102063118	rs79110992	chr14.4		14	102063118	14:102063118	3.00895e-15	14:102799507	4.29400000000024e-09	5613	5756	0.999999846906469	0.999987550598305	101066344	103065808	ENSG00000258959	ENSG00000258959	transcribed_unitary_pseudogene	102052854	-1	-10264	-10264	-746653	0	0	10	101066344	103065808	1999464	57167
MS_IMSGC_31604244_1	MS (IMSGC, EUR)	IMD	CD4_Naive_OneK1K	CD4_naive_OneK1K	CD4	Single cell	ENSG00000131323	TRAF3	4978	2.29783756344785e-67	3.42599715750924e-05	1.11187741118153e-63	0.164105395622707	0.835860344405706	14:102789124	rs7145882	chr14.4		14	102789124	14:102789124	1.05995e-63	14:102799507	4.29400000000024e-09	5502	5505	0.999989217298761	0.999715067774039	101778450	103776815	ENSG00000131323	ENSG00000131323	protein_coding	102777449	1	11675	11675	22058	0	0	0	101778139	103776815	1998676	57168
MS_IMSGC_31604244_1	MS (IMSGC, EUR)	IMD	CD4_Naive_OneK1K	CD4_naive_OneK1K	CD4	Single cell	ENSG00000075413	MARK3	5547	2.36171872734128e-26	0.000206618472559656	1.14278962754194e-22	0.999786474586253	6.90694118846636e-06	14:103399140	rs12588705	chr14.4		14	103399140	14:103407878	4.21771e-27	14:102799507	4.29400000000024e-09	6166	6118	0.945468706031883	0.999711536415224	102386450	104384911	ENSG00000075413	ENSG00000075413	protein_coding	103385415	1	13725	22463	-585908	0	0	15	102386450	104384911	1998461	57169
MS_IMSGC_31604244_1	MS (IMSGC, EUR)	IMD	CD4_Naive_OneK1K	CD4_naive_OneK1K	CD4	Single cell	ENSG00000185043	CIB1	5432	6.85141107117188e-15	0.00389504004486965	1.75185748609005e-12	0.995933924658246	0.000171035295126564	15:90243830	rs34648976	chr15.2		15	90243830	15:90243830	7.16564e-19	15:90344352	2.77799999999978e-08	5891	5853	0.97166466001552	0.999748434425972	89234844	91233995	ENSG00000185043	ENSG00000185043	protein_coding	90233941	-1	-9889	-9889	-110411	2	2	8	89234844	91233995	1999151	57171
MS_IMSGC_31604244_1	MS (IMSGC, EUR)	IMD	CD4_Naive_OneK1K	CD4_naive_OneK1K	CD4	Single cell	ENSG00000182054	IDH2	5307	2.88691316430538e-06	0.00389292337216837	0.000738105687567179	0.995315212131276	5.08718958233776e-05	15:90340873	rs6496658	chr15.2		15	90340873	15:90108650	8.57384e-09	15:90344352	2.77799999999978e-08	5765	5713	0.910242559468884	0.999749356437436	89102711	91102298	ENSG00000182054	ENSG00000182054	protein_coding	90102468	-1	-238405	-6182	-241884	12	1	12	89102711	91102298	1999587	57170
MS_IMSGC_31604244_1	MS (IMSGC, EUR)	IMD	CD4_Naive_OneK1K	CD4_naive_OneK1K	CD4	Single cell	ENSG00000259736	CRTC3-AS1	5795	3.94916736428153e-23	0.00389533013103758	1.00982035762399e-20	0.996053826431097	5.0843437865517e-05	15:90623381	rs5011651	chr15.2		15	90623381	15:90623381	9.4924e-27	15:90344352	2.77799999999978e-08	6234	6220	0.991713131694383	0.999742054320533	89717845	91717132	ENSG00000259736	ENSG00000259736	lncRNA	90717140	-1	93759	93759	372788	4	4	10	89717845	91717132	1999287	57172
MS_IMSGC_31604244_1	MS (IMSGC, EUR)	IMD	CD4_Naive_OneK1K	CD4_naive_OneK1K	CD4	Single cell	ENSG00000166669	ATF7IP2	7445	2.25969797538263e-42	6.6918283478063e-19	3.376802060566e-24	1	7.19723643175514e-21	16:10402971	rs2083953	chr16.2		16	10402971	16:10361971	1.68948e-30	16:11120094	4.65399999999947e-24	7970	8125	0.99817138629656	0.975060313889465	9326547	11326328	ENSG00000166669	ENSG00000166669	protein_coding	10386061	1	16910	-24090	734033	1	0	14	9326547	11326328	1999781	57173
MS_IMSGC_31604244_1	MS (IMSGC, EUR)	IMD	CD4_Naive_OneK1K	CD4_naive_OneK1K	CD4	Single cell	ENSG00000048471	SNX29	8308	4.44900676844951e-21	6.64659459165475e-19	0.00664832070085789	0.993225758225457	0.000125921073682142	16:11120094	rs6498163	chr16.2		16	11120094	16:12079174	1.54242e-07	16:11120094	4.65399999999947e-24	8953	9007	0.969575362282373	0.975059960377483	10977116	12976571	ENSG00000048471	ENSG00000048471	protein_coding	11976734	1	-856640	102440	-856640	25	1	25	10977116	12976571	1999455	57177
MS_IMSGC_31604244_1	MS (IMSGC, EUR)	IMD	CD4_Naive_OneK1K	CD4_naive_OneK1K	CD4	Single cell	ENSG00000175643	RMI2	7094	2.57406123623749e-23	6.69154972278706e-19	3.84657391440924e-05	0.999958357039755	3.17722110192077e-06	16:11120094	rs6498163	chr16.2		16	11120094	16:11312946	6.38606e-11	16:11120094	4.65399999999947e-24	7611	7768	0.99998953594374	0.975060313889461	10250070	12249115	ENSG00000175643	ENSG00000175643	protein_coding	11345459	1	-225365	-32513	-225365	6	1	6	10250070	12249115	1999045	57175
MS_IMSGC_31604244_1	MS (IMSGC, EUR)	IMD	CD4_Naive_OneK1K	CD4_naive_OneK1K	CD4	Single cell	ENSG00000262020		7473	1.68759871613165e-21	2.52531240256699e-19	0.00252187986364735	0.376129864665846	0.621348255470504	16:11131658	rs11643622	chr16.2		16	11131658	16:11144926	2.32251e-07	16:11120094	4.65399999999947e-24	7995	8165	0.996590115176548	0.975060313889461	10071173	12070932	ENSG00000262020	ENSG00000262020	lncRNA	11071102	-1	-60556	-73824	-48992	0	0	0	10071173	12070932	1999759	57174
MS_IMSGC_31604244_1	MS (IMSGC, EUR)	IMD	CD4_Naive_OneK1K	CD4_naive_OneK1K	CD4	Single cell	ENSG00000261216	AC007216.2	8225	1.52964384309497e-85	6.69182834780616e-19	2.28583843397073e-67	1	3.53512743660159e-21	16:11868001	rs33660	chr16.2		16	11868001	16:11885751	1.33729e-66	16:11120094	4.65399999999947e-24	8858	8909	0.999897181548422	0.975060313889461	10908276	12908135	ENSG00000261216	ENSG00000261216	lncRNA	11908208	1	-40207	-22457	-788114	1	0	21	10908276	12908135	1999859	57176
MS_IMSGC_31604244_1	MS (IMSGC, EUR)	IMD	CD4_Naive_OneK1K	CD4_naive_OneK1K	CD4	Single cell	ENSG00000284649	AC009093.8	2414	1.40430187432397e-23	0.00649630765446442	2.14758029459143e-21	0.993471678866462	3.20134790723674e-05	16:29171682	rs252350	chr16.3		16	29171682	16:29171682	1.15953e-26	16:30091839	3.24599999999999e-08	3118	2894	0.936724424952452	0.999268050799229	28115515	30111895	ENSG00000284649	ENSG00000284649	transcribed_unprocessed_pseudogene	29113050	1	58632	58632	978789	2	2	53	28115515	30111895	1996380	57178
MS_IMSGC_31604244_1	MS (IMSGC, EUR)	IMD	CD4_Naive_OneK1K	CD4_naive_OneK1K	CD4	Single cell	ENSG00000185905	C16orf54	2232	7.50942949926522e-21	0.00617818473269171	1.20787560240825e-18	0.993747593181157	7.42220861523232e-05	16:29738583	rs7193756	chr16.3		16	29738583	16:29738583	3.59243e-25	16:30091839	3.24599999999999e-08	2699	2654	0.997821645908539	0.998380914515562	28798154	30745953	ENSG00000185905	ENSG00000185905	protein_coding	29745990	-1	7407	7407	-345849	1	1	27	28748402	30745953	1997551	57179
MS_IMSGC_31604244_1	MS (IMSGC, EUR)	IMD	CD4_Naive_OneK1K	CD4_naive_OneK1K	CD4	Single cell	ENSG00000180096	SEPTIN1	1811	6.07762020360771e-05	0.00363141216321889	0.0163845335074005	0.978983187561709	0.000940090565635182	16:30091839	rs3809627	chr16.3		16	30091839	16:30382339	6.56591e-07	16:30091839	3.24599999999999e-08	2172	2101	0.957523689582414	0.981849313757652	29557694	31395435	ENSG00000180096	ENSG00000180096	protein_coding	30382561	-1	290722	222	290722	24	0	24	29397634	31395435	1997801	57180
MS_IMSGC_31604244_1	MS (IMSGC, EUR)	IMD	CD4_Naive_OneK1K	CD4_naive_OneK1K	CD4	Single cell	ENSG00000261346		1924	2.60831850913662e-06	0.00369278885128361	0.000703183307931244	0.995548355780553	5.30637417229598e-05	16:30091839	rs3809627	chr16.3		16	30091839	16:30448734	9.78425e-09	16:30091839	3.24599999999999e-08	2263	2189	0.988305781633729	0.981849681631246	29557694	31486700	ENSG00000261346	ENSG00000261346	lncRNA	30489353	-1	397514	40619	397514	31	2	31	29492564	31486700	1994136	57181
MS_IMSGC_31604244_1	MS (IMSGC, EUR)	IMD	CD4_Naive_OneK1K	CD4_naive_OneK1K	CD4	Single cell	ENSG00000186153	WWOX	11046	1.61518974355388e-08	0.0163039817207193	9.74397928865884e-07	0.983572570799183	0.000122456930273347	16:78278600	rs8050128	chr16.5		16	78278600	16:78278600	2.44003e-12	16:79077400	3.07299999999979e-08	11763	12285	0.999438757013592	0.998633090151477	77099694	79099373	ENSG00000186153	ENSG00000186153	protein_coding	78099654	1	178946	178946	977746	1	1	7	77099694	79099373	1999679	57182
MS_IMSGC_31604244_1	MS (IMSGC, EUR)	IMD	CD4_Naive_OneK1K	CD4_naive_OneK1K	CD4	Single cell	ENSG00000260733	AC046158.1	10842	9.90372345557903e-10	0.00522662454494333	1.88480833015092e-07	0.994695018374957	7.81676088945511e-05	16:78498129	rs12449062	chr16.5		16	78498129	16:78498129	6.01033e-17	16:79077400	3.07299999999979e-08	11589	12185	0.999935596553681	0.999491794218821	77506843	79506559	ENSG00000260733	ENSG00000260733	lncRNA	78506568	-1	8439	8439	-570832	0	0	5	77506843	79506559	1999716	57183
MS_IMSGC_31604244_1	MS (IMSGC, EUR)	IMD	CD4_Naive_OneK1K	CD4_naive_OneK1K	CD4	Single cell	ENSG00000141698	NT5C3B	4775	4.51036406257845e-36	7.58613124359332e-09	5.94553914663777e-28	0.99999999234042	7.34502237903588e-11	17:41862060	rs4796617	chr17.3		17	41862060	17:41862060	7.06346e-33	17:42377817	1.02000000000016e-13	5273	5267	0.999999989384509	0.999569624208665	40836268	42819752	ENSG00000141698	ENSG00000141698	protein_coding	41836232	-1	-25828	-25828	-541585	2	2	25	40836268	42825097	1988829	57184
MS_IMSGC_31604244_1	MS (IMSGC, EUR)	IMD	CD4_Naive_OneK1K	CD4_naive_OneK1K	CD4	Single cell	ENSG00000279602	AC109326.1	3349	1.28201403313969e-44	1.28710473089591e-08	9.96044832781116e-37	0.999999986986836	1.42115498680368e-10	17:43315270	rs34537540	chr17.3		17	43315270	17:43370681	5.03765e-46	17:42377817	1.02000000000016e-13	3794	3717	1.00000000000001	0.999999999112905	42361714	44361036	ENSG00000279602	ENSG00000279602	lncRNA	43361361	-1	46091	-9320	983544	0	0	55	42361714	44361036	1999322	57186
MS_IMSGC_31604244_1	MS (IMSGC, EUR)	IMD	CD4_Naive_OneK1K	CD4_naive_OneK1K	CD4	Single cell	ENSG00000236383	CCDC200	3330	8.89599019981134e-20	7.58758858641625e-09	1.17243970604809e-11	0.999999992362817	3.78730979584808e-11	17:43367777	rs9912203	chr17.3		17	43367777	17:43367777	6.75298e-16	17:42377817	1.02000000000016e-13	3767	3703	0.927003618062918	0.999569547357303	42306939	44305036	ENSG00000236383	ENSG00000236383	protein_coding	43228623	-1	-139154	-139154	850806	2	2	53	42306939	44305036	1998097	57185
MS_IMSGC_31604244_1	MS (IMSGC, EUR)	IMD	CD4_Naive_OneK1K	CD4_naive_OneK1K	CD4	Single cell	ENSG00000186566	GPATCH8	4252	3.04465028452888e-12	0.00781024651513212	3.86750593734516e-10	0.992106379047752	8.3374047321381e-05	17:44501514	rs7223926	chr17.4		17	44501514	17:44487961	6.27852e-15	17:45330304	1.77899999999994e-08	4719	4651	0.989458286340061	0.99967033066877	43503523	45501737	ENSG00000186566	ENSG00000186566	protein_coding	44503406	-1	1892	15445	-826898	0	0	30	43503521	45501737	1998216	57188
MS_IMSGC_31604244_1	MS (IMSGC, EUR)	IMD	CD4_Naive_OneK1K	CD4_naive_OneK1K	CD4	Single cell	ENSG00000233483	EFCAB15P	6049	1.39448321259169e-44	0.00772122675253968	1.78020990168233e-42	0.985685615497933	0.00659315774953206	17:45240207	rs7212404	chr17.4		17	45240207	17:45240207	2.36276e-48	17:45330304	1.77899999999994e-08	6728	6512	1	0.999264952162243	44251636	46250592	ENSG00000233483	ENSG00000233483	transcribed_unitary_pseudogene	45251129	-1	10922	10922	-79175	2	2	2	44251636	46250654	1999018	57189
MS_IMSGC_31604244_1	MS (IMSGC, EUR)	IMD	CD4_Naive_OneK1K	CD4_naive_OneK1K	CD4	Single cell	ENSG00000184361	SPATA32	6106	1.39834133637992e-16	0.00775205712897383	1.7852826739364e-14	0.9897113085377	0.00253663433331113	17:45280799	rs9905609	chr17.4		17	45280799	17:45280799	5.11942e-21	17:45330304	1.77899999999994e-08	6806	6590	0.999999999999291	0.999243280012777	44262304	46262042	ENSG00000184361	ENSG00000184361	protein_coding	45262094	-1	-18705	-18705	-68210	0	0	1	44262304	46262042	1999738	57190
MS_IMSGC_31604244_1	MS (IMSGC, EUR)	IMD	CD4_Naive_OneK1K	CD4_naive_OneK1K	CD4	Single cell	ENSG00000204650	LINC02210	5636	1.08929109952838e-59	0.0077612321921021	1.39066542627738e-57	0.990850566614955	0.00138820119294766	17:45638873	rs190958065	chr17.4		17	45638873	17:45701386	2.07792e-59	17:45330304	1.77899999999994e-08	6559	6124	0.988379142548655	0.999158527546406	44620441	46503013	ENSG00000204650	ENSG00000204650	transcribed_unitary_pseudogene	45633049	1	5824	68337	-302745	0	0	13	44620441	46611249	1990808	57192
MS_IMSGC_31604244_1	MS (IMSGC, EUR)	IMD	CD4_Naive_OneK1K	CD4_naive_OneK1K	CD4	Single cell	ENSG00000214401	KANSL1-AS1	5450	1.69459288392723e-251	0.00775971334298243	2.1639808573823e-249	0.990906198032056	0.00133408862501307	17:45673942	rs62055660	chr17.4		17	45673942	17:45680084	3.7425e-180	17:45330304	1.77899999999994e-08	6360	5919	0.981727428529809	0.999222484880138	45194580	47193404	ENSG00000214401	ENSG00000214401	lncRNA	46193568	1	-519626	-513484	-863264	5	5	19	45194077	47193404	1999327	57193
MS_IMSGC_31604244_1	MS (IMSGC, EUR)	IMD	CD4_Naive_OneK1K	CD4_naive_OneK1K	CD4	Single cell	ENSG00000214425	LRRC37A4P	5884	1.7838915992956e-31	0.00775596273567855	2.27833131759562e-29	0.990564273942722	0.00167976332159787	17:46044213	rs72836318	chr17.4		17	46044213	17:46095849	6.13343e-37	17:45330304	1.77899999999994e-08	6802	6381	0.999999998973353	0.999149907710383	44550534	46503013	ENSG00000214425	ENSG00000214425	transcribed_unprocessed_pseudogene	45550335	-1	-493878	-545514	220031	11	11	6	44550534	46549661	1999127	57191
MS_IMSGC_31604244_1	MS (IMSGC, EUR)	IMD	CD4_Naive_OneK1K	CD4_naive_OneK1K	CD4	Single cell	ENSG00000120071	KANSL1	5432	2.76394290354529e-36	0.00776506427497738	3.52840375912216e-34	0.991273328619402	0.000961607105615739	17:46748690	rs9896243	chr17.4		17	46748690	17:46678363	1.30554e-39	17:45330304	1.77899999999994e-08	6371	5906	0.99235949298243	0.999222365522114	45226241	47225320	ENSG00000120071	ENSG00000120071	protein_coding	46193429	-1	-555261	-484934	863125	14	13	18	45226241	47225320	1999079	57194
MS_IMSGC_31604244_1	MS (IMSGC, EUR)	IMD	CD4_Naive_OneK1K	CD4_naive_OneK1K	CD4	Single cell	ENSG00000108433	GOSR2	5035	1.30661158606235e-14	1.44341658587083e-06	9.05220070662228e-09	0.999998528825069	1.87061326101994e-08	17:46969616	rs3851787	chr17.5		17	46969616	17:46969616	5.95669e-14	17:47624914	4.33499999999963e-11	5853	5476	0.995802814999363	0.997567800192228	45923139	47923040	ENSG00000108433	ENSG00000108433	protein_coding	46923160	1	46456	46456	701754	0	0	15	45923139	47923040	1999901	57199
MS_IMSGC_31604244_1	MS (IMSGC, EUR)	IMD	CD4_Naive_OneK1K	CD4_naive_OneK1K	CD4	Single cell	ENSG00000178852	EFCAB13	4025	6.36651960164465e-15	1.44341716006731e-06	4.41071982225536e-09	0.999998283934021	2.68238091632783e-07	17:47303204	rs55706706	chr17.5		17	47303204	17:47287174	1.4526e-16	17:47624914	4.33499999999963e-11	4548	4340	0.999469827224118	0.99756783269847	46356020	48323291	ENSG00000178852	ENSG00000178852	protein_coding	47323955	1	-20751	-36781	300959	0	0	5	46332650	48323291	1990641	57201
MS_IMSGC_31604244_1	MS (IMSGC, EUR)	IMD	CD4_Naive_OneK1K	CD4_naive_OneK1K	CD4	Single cell	ENSG00000262879	RP11-156P1.3	4591	6.09190731994154e-12	1.44341094345092e-06	4.22046981243179e-06	0.999994253494352	8.26187999291464e-08	17:47420721	rs77379027	chr17.5		17	47420721	17:47104728	1.05661e-10	17:47624914	4.33499999999963e-11	5398	5016	0.957384015221227	0.997567806142686	46100389	48100000	ENSG00000262879	ENSG00000262879	lncRNA	47099895	-1	-320826	-4833	-525019	8	0	13	46100389	48100000	1999611	57200
MS_IMSGC_31604244_1	MS (IMSGC, EUR)	IMD	CD4_Naive_OneK1K	CD4_naive_OneK1K	CD4	Single cell	ENSG00000228782	MRPL45P2	4426	4.48586388278362e-11	1.21451468028918e-06	3.1078030568783e-05	0.841097097628404	0.158870609781487	17:47420860	rs369648654	chr17.5		17	47420860	17:47402551	1.14868e-09	17:47624914	4.33499999999963e-11	4949	4748	0.953903353860964	0.997567835374981	46493633	48492406	ENSG00000228782	ENSG00000228782	transcribed_unprocessed_pseudogene	47492459	-1	71599	89908	-132455	1	1	3	46492696	48492406	1999710	57202
MS_IMSGC_31604244_1	MS (IMSGC, EUR)	IMD	CD4_Naive_OneK1K	CD4_naive_OneK1K	CD4	Single cell	ENSG00000141295	SCRN2	5128	9.97024424222318e-15	1.44341744060712e-06	6.90737735398123e-09	0.999998465201456	8.44737162316929e-08	17:47834936	rs11079797	chr17.5		17	47834936	17:47853218	8.10389e-15	17:47624914	4.33499999999963e-11	5574	5469	0.997110588428275	0.997567836369499	46841852	48840842	ENSG00000141295	ENSG00000141295	protein_coding	47841273	-1	6337	-11945	216359	0	1	8	46841473	48840842	1999369	57203
MS_IMSGC_31604244_1	MS (IMSGC, EUR)	IMD	CD4_Naive_OneK1K	CD4_naive_OneK1K	CD4	Single cell	ENSG00000141293	SKAP1	4917	2.94654094909396e-13	1.47959105533749e-06	1.99145294763275e-07	0.999998309638436	1.16249206183906e-08	17:48388801	rs7209556	chr17.5		17	48388801	17:48388801	6.35332e-13	17:47624914	4.33499999999963e-11	5315	5265	0.999999886478871	0.997522945543792	47430850	49430132	ENSG00000141293	ENSG00000141293	protein_coding	48430214	-1	41413	41413	805300	0	0	29	47430850	49430132	1999282	57204
MS_IMSGC_31604244_1	MS (IMSGC, EUR)	IMD	CD4_Naive_OneK1K	CD4_naive_OneK1K	CD4	Single cell	ENSG00000173917	HOXB2	4948	4.60527023567274e-70	1.72147012801488e-06	2.67519151104487e-64	0.999998270946196	7.58367185246458e-09	17:48525070	rs10853100	chr17.5		17	48525070	17:48520777	8.30061e-64	17:47624914	4.33499999999963e-11	5330	5305	0.917937960793733	0.997874138734888	47545048	49544740	ENSG00000173917	ENSG00000173917	protein_coding	48545109	-1	20039	24332	920195	1	1	32	47545048	49544740	1999692	57206
MS_IMSGC_31604244_1	MS (IMSGC, EUR)	IMD	CD4_Naive_OneK1K	CD4_naive_OneK1K	CD4	Single cell	ENSG00000230148	HOXB-AS1	4946	6.66393544747666e-56	1.72147012743267e-06	3.87106567756381e-50	0.999998270943382	7.5864954300464e-09	17:48525070	rs10853100	chr17.5		17	48525070	17:48520777	2.87928e-52	17:47624914	4.33499999999963e-11	5328	5304	0.922940511668599	0.997874138605548	47543558	49543098	ENSG00000230148	ENSG00000230148	lncRNA	48543339	1	-18269	-22562	-918425	0	0	31	47543558	49543098	1999540	57205
MS_IMSGC_31604244_1	MS (IMSGC, EUR)	IMD	CD4_Naive_OneK1K	CD4_naive_OneK1K	CD4	Single cell	ENSG00000182742	HOXB4	4957	4.88116659364786e-28	2.19560308867928e-06	2.22315037384065e-22	0.999997794309389	1.00875227147354e-08	17:48541740	rs2326013	chr17.5		17	48541740	17:48541740	9.28044e-28	17:47624914	4.33499999999963e-11	5341	5328	0.943949996991696	0.999996983209428	47578521	49578328	ENSG00000182742	ENSG00000182742	protein_coding	48578350	-1	36610	36610	953436	4	4	35	47578521	49578328	1999807	57207
MS_IMSGC_31604244_1	MS (IMSGC, EUR)	IMD	CD4_Naive_OneK1K	CD4_naive_OneK1K	CD4	Single cell	ENSG00000068097	HEATR6	2248	2.42792740588902e-07	1.8557497892156e-05	0.0129114561657514	0.986867324400357	0.000202419143258495	17:59880621	rs1292058	chr17.6		17	59880621	17:60078969	5.5054e-08	17:59781849	3.28900000000009e-10	2651	2505	0.99632435326304	0.987401347554531	59080984	61077849	ENSG00000068097	ENSG00000068097	protein_coding	60078921	-1	198300	-48	297072	10	1	12	59080984	61077849	1996865	57208
MS_IMSGC_31604244_1	MS (IMSGC, EUR)	IMD	CD4_Naive_OneK1K	CD4_naive_OneK1K	CD4	Single cell	ENSG00000081923	ATP8B1	6160	4.20002381322298e-05	0.000775144619394597	0.0512953560974169	0.946690316129319	0.00119718291573762	18:58680812	rs9955954	chr18.1		18	58680812	18:57646979	6.5245e-08	18:58680812	1.53899999999992e-08	6622	6682	0.995640821727741	0.999966733585676	56803884	58803172	ENSG00000081923	ENSG00000081923	protein_coding	57803315	-1	-877497	156336	-877497	11	0	11	56803498	58803172	1999674	57209
MS_IMSGC_31604244_1	MS (IMSGC, EUR)	IMD	CD4_Naive_OneK1K	CD4_naive_OneK1K	CD4	Single cell	ENSG00000166562	SEC11C	6552	3.30730906217508e-06	0.000814601866022475	0.00403997072634497	0.99505884683532	8.32732632508579e-05	18:58680812	rs9955954	chr18.1		18	58680812	18:59158353	9.52684e-08	18:58680812	1.53899999999992e-08	6985	7169	0.958068200228304	0.999955113369427	58140458	60139615	ENSG00000166562	ENSG00000166562	protein_coding	59139884	1	-459072	18469	-459072	6	0	6	58140458	60139615	1999157	57211
MS_IMSGC_31604244_1	MS (IMSGC, EUR)	IMD	CD4_Naive_OneK1K	CD4_naive_OneK1K	CD4	Single cell	ENSG00000267476		6800	2.38532354732831e-11	0.00080860614341973	2.91372487747126e-08	0.987707119025329	0.0114842456701514	18:58695048	rs6567003	chr18.1		18	58695048	18:58695048	4.35616e-14	18:58680812	1.53899999999992e-08	7224	7397	0.999807058781642	0.999956978505712	57753025	59752660	ENSG00000267476	ENSG00000267476	lncRNA	58780225	-1	85177	85177	99413	1	1	2	57752827	59752660	1999833	57210
MS_IMSGC_31604244_1	MS (IMSGC, EUR)	IMD	CD4_Naive_OneK1K	CD4_naive_OneK1K	CD4	Single cell	ENSG00000130255	RPL36	6322	3.16374719590162e-21	4.65276907317629e-07	6.79970496478262e-15	0.999999526109511	8.61357539721232e-09	19:5690293	rs3810220	chr19.2		19	5690293	19:5659906	1.37973e-31	19:6668961	8.37400000000095e-13	6963	7244	0.95445895819093	0.999999969946139	4675167	6674363	ENSG00000130255	ENSG00000130255	protein_coding	5690295	1	-2	-30389	978666	0	2	43	4675167	6674363	1999196	57212
MS_IMSGC_31604244_1	MS (IMSGC, EUR)	IMD	CD4_Naive_OneK1K	CD4_naive_OneK1K	CD4	Single cell	ENSG00000141994	DUS3L	6366	6.74342663429468e-29	4.64939996311884e-07	1.45038575596858e-22	0.999999532281744	2.77826373433718e-09	19:5785102	rs3826798	chr19.2		19	5785102	19:5780920	1.20925e-28	19:6668961	8.37400000000095e-13	6974	7306	0.999999999999997	0.999999970149465	4791227	6790814	ENSG00000141994	ENSG00000141994	protein_coding	5791163	-1	6061	10243	-877798	1	2	38	4791227	6790814	1999587	57213
MS_IMSGC_31604244_1	MS (IMSGC, EUR)	IMD	CD4_Naive_OneK1K	CD4_naive_OneK1K	CD4	Single cell	ENSG00000076924	XAB2	6548	2.74626900161086e-09	4.62146647368933e-07	0.00590671489647608	0.993991458242037	0.000101361968570048	19:6668961	rs1077667	chr19.2		19	6668961	19:7645324	1.96143e-07	19:6668961	8.37400000000095e-13	7216	7850	0.999535212344133	0.999999909352629	6629586	8629296	ENSG00000076924	ENSG00000076924	protein_coding	7629545	-1	960584	-15779	960584	25	5	25	6629586	8629296	1999710	57216
MS_IMSGC_31604244_1	MS (IMSGC, EUR)	IMD	CD4_Naive_OneK1K	CD4_naive_OneK1K	CD4	Single cell	ENSG00000076944	STXBP2	6505	2.35610724098959e-11	4.64915980297453e-07	5.06754926574609e-05	0.999947960502793	8.99065007691366e-07	19:6668961	rs1077667	chr19.2		19	6668961	19:7644385	4.15346e-10	19:6668961	8.37400000000095e-13	7167	7804	0.999995502229421	0.999999909343687	6637064	8636808	ENSG00000076944	ENSG00000076944	protein_coding	7637110	1	-968149	7275	-968149	30	0	30	6637064	8636808	1999744	57217
MS_IMSGC_31604244_1	MS (IMSGC, EUR)	IMD	CD4_Naive_OneK1K	CD4_naive_OneK1K	CD4	Single cell	ENSG00000125652	ALKBH7	6243	4.78376902822853e-12	4.64934817525646e-07	1.02889985823819e-05	0.999988428029572	8.18032242894214e-07	19:6668961	rs1077667	chr19.2		19	6668961	19:6390977	1.28348e-11	19:6668961	8.37400000000095e-13	6921	7459	0.951776864944064	0.999999943604402	5372943	7372697	ENSG00000125652	ENSG00000125652	protein_coding	6372794	1	296167	18183	296167	14	2	14	5372943	7372697	1999754	57214
MS_IMSGC_31604244_1	MS (IMSGC, EUR)	IMD	CD4_Naive_OneK1K	CD4_naive_OneK1K	CD4	Single cell	ENSG00000174837	ADGRE1	6312	2.84814344805543e-45	4.64939965582021e-07	6.12582739914439e-39	0.999999484497925	5.0562112981542e-08	19:6932922	rs35726166	chr19.2		19	6932922	19:6932922	1.49302e-43	19:6668961	8.37400000000095e-13	6969	7660	0.999919593944359	0.999999941634844	5887857	7887414	ENSG00000174837	ENSG00000174837	protein_coding	6887579	1	45343	45343	-218618	1	1	8	5887744	7887414	1999670	57215
MS_IMSGC_31604244_1	MS (IMSGC, EUR)	IMD	CD4_Naive_OneK1K	CD4_naive_OneK1K	CD4	Single cell	ENSG00000130816	DNMT1	5074	2.52970845303695e-12	2.56333778958237e-05	9.86855021301617e-08	0.999974034447878	2.33486195067429e-07	19:10129267	rs35374357	chr19.3		19	10129267	19:10129267	1.19828e-13	19:10481468	3.79000000000005e-11	5554	5688	0.993667160185189	0.999503709819616	9231545	11230959	ENSG00000130816	ENSG00000130816	protein_coding	10194953	-1	65686	65686	-286515	0	0	17	9231545	11231004	1999459	57221
MS_IMSGC_31604244_1	MS (IMSGC, EUR)	IMD	CD4_Naive_OneK1K	CD4_naive_OneK1K	CD4	Single cell	ENSG00000130816	DNMT1	5074	2.52970845303695e-12	2.56333778958237e-05	9.86855021301617e-08	0.999974034447878	2.33486195067429e-07	19:10129267	rs35374357	chr19.4		19	10129267	19:10129267	1.19828e-13	19:10481468	3.79000000000005e-11	5554	5688	0.993667160185189	0.999503709819616	9231545	11230959	ENSG00000130816	ENSG00000130816	protein_coding	10194953	-1	65686	65686	-286515	0	0	17	9231545	11231004	1999459	57221
MS_IMSGC_31604244_1	MS (IMSGC, EUR)	IMD	CD4_Naive_OneK1K	CD4_naive_OneK1K	CD4	Single cell	ENSG00000130811	EIF3G	5082	2.36299577594466e-07	2.53928305238937e-05	0.00921819239890587	0.99058966168822	0.000166516782772913	19:10481468	rs28834106	chr19.3		19	10481468	19:10123606	3.61614e-08	19:10481468	3.79000000000005e-11	5573	5680	0.948482738727767	0.999503731884984	9120078	11119726	ENSG00000130811	ENSG00000130811	protein_coding	10119899	-1	-361569	-3707	-361569	18	0	18	9120078	11119726	1999648	57220
MS_IMSGC_31604244_1	MS (IMSGC, EUR)	IMD	CD4_Naive_OneK1K	CD4_naive_OneK1K	CD4	Single cell	ENSG00000130811	EIF3G	5082	2.36299577594466e-07	2.53928305238937e-05	0.00921819239890587	0.99058966168822	0.000166516782772913	19:10481468	rs28834106	chr19.4		19	10481468	19:10123606	3.61614e-08	19:10481468	3.79000000000005e-11	5573	5680	0.948482738727767	0.999503731884984	9120078	11119726	ENSG00000130811	ENSG00000130811	protein_coding	10119899	-1	-361569	-3707	-361569	18	0	18	9120078	11119726	1999648	57220
MS_IMSGC_31604244_1	MS (IMSGC, EUR)	IMD	CD4_Naive_OneK1K	CD4_naive_OneK1K	CD4	Single cell	ENSG00000197961	ZNF121	5417	1.04320438583852e-08	2.56496136211234e-05	0.000406527098109007	0.999541661148175	2.61517080497868e-05	19:10481468	rs28834106	chr19.3		19	10481468	19:9496907	9.39539e-09	19:10481468	3.79000000000005e-11	6060	6051	0.956828101688907	0.999520984879054	8586678	10584044	ENSG00000197961	ENSG00000197961	protein_coding	9584504	-1	-896964	87597	-896964	44	4	44	8586678	10584044	1997366	57219
MS_IMSGC_31604244_1	MS (IMSGC, EUR)	IMD	CD4_Naive_OneK1K	CD4_naive_OneK1K	CD4	Single cell	ENSG00000267100	ILF3-DT	5108	3.73080876085008e-09	2.56295479108846e-05	0.000145541255168724	0.999825181153136	3.64431297474308e-06	19:10481468	rs28834106	chr19.3		19	10481468	19:10700917	8.76739e-12	19:10481468	3.79000000000005e-11	5683	5563	0.970958868817782	0.999503787772502	9654690	11653681	ENSG00000267100	ENSG00000267100	lncRNA	10653879	-1	172411	-47038	172411	8	1	8	9654690	11653681	1998991	57222
MS_IMSGC_31604244_1	MS (IMSGC, EUR)	IMD	CD4_Naive_OneK1K	CD4_naive_OneK1K	CD4	Single cell	ENSG00000267100	ILF3-DT	5108	3.73080876085008e-09	2.56295479108846e-05	0.000145541255168724	0.999825181153136	3.64431297474308e-06	19:10481468	rs28834106	chr19.4		19	10481468	19:10700917	8.76739e-12	19:10481468	3.79000000000005e-11	5683	5563	0.970958868817782	0.999503787772502	9654690	11653681	ENSG00000267100	ENSG00000267100	lncRNA	10653879	-1	172411	-47038	172411	8	1	8	9654690	11653681	1998991	57222
MS_IMSGC_31604244_1	MS (IMSGC, EUR)	IMD	CD4_Naive_OneK1K	CD4_naive_OneK1K	CD4	Single cell	ENSG00000160113	NR2F6	5819	1.07909505732578e-17	7.09152738645649e-08	1.5216679305501e-10	0.999999928581192	3.51369878001733e-10	19:17223369	rs28789767	chr19.5		19	17223369	19:17223369	1.38646e-16	19:18191169	4.84100000000001e-13	6346	6434	0.999999962030579	0.999993515428515	16246427	18245866	ENSG00000160113	ENSG00000160113	protein_coding	17245919	-1	22550	22550	-945250	1	1	48	16246427	18245866	1999439	57224
MS_IMSGC_31604244_1	MS (IMSGC, EUR)	IMD	CD4_Naive_OneK1K	CD4_naive_OneK1K	CD4	Single cell	ENSG00000160113	NR2F6	5819	1.07909505732578e-17	7.09152738645649e-08	1.5216679305501e-10	0.999999928581192	3.51369878001733e-10	19:17223369	rs28789767	chr19.6		19	17223369	19:17223369	1.38646e-16	19:18191169	4.84100000000001e-13	6346	6434	0.999999962030579	0.999993515428515	16246427	18245866	ENSG00000160113	ENSG00000160113	protein_coding	17245919	-1	22550	22550	-945250	1	1	48	16246427	18245866	1999439	57224
MS_IMSGC_31604244_1	MS (IMSGC, EUR)	IMD	CD4_Naive_OneK1K	CD4_naive_OneK1K	CD4	Single cell	ENSG00000099330	OCEL1	5841	1.07531063163974e-27	7.14086687857867e-08	1.50585436232252e-20	0.99999992778434	8.06990524779747e-10	19:17226746	rs3745163	chr19.5		19	17226746	19:17226746	5.01735e-27	19:18191169	4.84100000000001e-13	6381	6456	0.999999999999997	0.999993472492445	16226612	18226053	ENSG00000099330	ENSG00000099330	protein_coding	17226226	1	520	520	964943	0	0	49	16226612	18226053	1999441	57223
MS_IMSGC_31604244_1	MS (IMSGC, EUR)	IMD	CD4_Naive_OneK1K	CD4_naive_OneK1K	CD4	Single cell	ENSG00000099330	OCEL1	5841	1.07531063163974e-27	7.14086687857867e-08	1.50585436232252e-20	0.99999992778434	8.06990524779747e-10	19:17226746	rs3745163	chr19.6		19	17226746	19:17226746	5.01735e-27	19:18191169	4.84100000000001e-13	6381	6456	0.999999999999997	0.999993472492445	16226612	18226053	ENSG00000099330	ENSG00000099330	protein_coding	17226226	1	520	520	964943	0	0	49	16226612	18226053	1999441	57223
MS_IMSGC_31604244_1	MS (IMSGC, EUR)	IMD	CD4_Naive_OneK1K	CD4_naive_OneK1K	CD4	Single cell	ENSG00000130312	MRPL34	5893	3.63330498387044e-40	7.08000781587917e-08	5.13178067014709e-33	0.999999928860649	3.39272062426298e-10	19:17311593	rs8100448	chr19.5		19	17311593	19:17311593	3.94221e-37	19:18191169	4.84100000000001e-13	6418	6512	1	0.999993522378986	16293710	18291332	ENSG00000130312	ENSG00000130312	protein_coding	17305872	1	5721	5721	885297	1	1	41	16293710	18291332	1997622	57225
MS_IMSGC_31604244_1	MS (IMSGC, EUR)	IMD	CD4_Naive_OneK1K	CD4_naive_OneK1K	CD4	Single cell	ENSG00000130312	MRPL34	5893	3.63330498387044e-40	7.08000781587917e-08	5.13178067014709e-33	0.999999928860649	3.39272062426298e-10	19:17311593	rs8100448	chr19.6		19	17311593	19:17311593	3.94221e-37	19:18191169	4.84100000000001e-13	6418	6512	1	0.999993522378986	16293710	18291332	ENSG00000130312	ENSG00000130312	protein_coding	17305872	1	5721	5721	885297	1	1	41	16293710	18291332	1997622	57225
MS_IMSGC_31604244_1	MS (IMSGC, EUR)	IMD	CD4_Naive_OneK1K	CD4_naive_OneK1K	CD4	Single cell	ENSG00000130303	BST2	5925	7.9631020444553e-45	7.08002957983747e-08	1.1247271479219e-37	0.999999928679787	5.19910866042783e-10	19:17395367	rs8106139	chr19.5		19	17395367	19:17395367	1.2342e-44	19:18191169	4.84100000000001e-13	6442	6561	0.999975869007533	0.999993522939867	16405932	18405400	ENSG00000130303	ENSG00000130303	protein_coding	17405630	-1	10263	10263	-785539	0	0	34	16405932	18405400	1999468	57227
MS_IMSGC_31604244_1	MS (IMSGC, EUR)	IMD	CD4_Naive_OneK1K	CD4_naive_OneK1K	CD4	Single cell	ENSG00000130303	BST2	5925	7.9631020444553e-45	7.08002957983747e-08	1.1247271479219e-37	0.999999928679787	5.19910866042783e-10	19:17395367	rs8106139	chr19.6		19	17395367	19:17395367	1.2342e-44	19:18191169	4.84100000000001e-13	6442	6561	0.999975869007533	0.999993522939867	16405932	18405400	ENSG00000130303	ENSG00000130303	protein_coding	17405630	-1	10263	10263	-785539	0	0	34	16405932	18405400	1999468	57227
MS_IMSGC_31604244_1	MS (IMSGC, EUR)	IMD	CD4_Naive_OneK1K	CD4_naive_OneK1K	CD4	Single cell	ENSG00000282851	BISPR	5925	3.25341706633178e-19	7.08002958031312e-08	4.59520231887985e-12	0.99999992874709	4.48019555632346e-10	19:17398059	rs11671956	chr19.5		19	17398059	19:17398059	2.40069e-18	19:18191169	4.84100000000001e-13	6442	6561	0.97198448426402	0.999993522939867	16405932	18405400	ENSG00000282851	ENSG00000282851	lncRNA	17406104	1	-8045	-8045	785065	1	1	33	16405932	18405400	1999468	57228
MS_IMSGC_31604244_1	MS (IMSGC, EUR)	IMD	CD4_Naive_OneK1K	CD4_naive_OneK1K	CD4	Single cell	ENSG00000282851	BISPR	5925	3.25341706633178e-19	7.08002958031312e-08	4.59520231887985e-12	0.99999992874709	4.48019555632346e-10	19:17398059	rs11671956	chr19.6		19	17398059	19:17398059	2.40069e-18	19:18191169	4.84100000000001e-13	6442	6561	0.97198448426402	0.999993522939867	16405932	18405400	ENSG00000282851	ENSG00000282851	lncRNA	17406104	1	-8045	-8045	785065	1	1	33	16405932	18405400	1999468	57228
MS_IMSGC_31604244_1	MS (IMSGC, EUR)	IMD	CD4_Naive_OneK1K	CD4_naive_OneK1K	CD4	Single cell	ENSG00000130313	PGLS	5902	4.31084462106369e-16	7.08005476822294e-08	6.08871601758707e-09	0.999999922567123	5.43616047861244e-10	19:17507567	rs35278054	chr19.6		19	17507567	19:17507567	3.84254e-14	19:18191169	4.84100000000001e-13	6403	6572	0.999999997873384	0.999993522608906	16511719	18511633	ENSG00000130313	ENSG00000130313	protein_coding	17511649	1	-4082	-4082	679520	0	0	24	16511719	18511633	1999914	57229
MS_IMSGC_31604244_1	MS (IMSGC, EUR)	IMD	CD4_Naive_OneK1K	CD4_naive_OneK1K	CD4	Single cell	ENSG00000269145	MAST3-AS1	5687	1.39788082537727e-231	7.07365027654387e-08	1.9743923017019e-224	0.999093417226942	0.000906512036532059	19:18146940	rs2072490	chr19.6		19	18146940	19:18146940	7.0505e-161	19:18191169	4.84100000000001e-13	6151	6341	1.00000000000003	0.9999935229855	17151719	19151491	ENSG00000269145	ENSG00000269145	lncRNA	18151691	-1	4751	4751	-39478	0	0	3	17151719	19151491	1999772	57233
MS_IMSGC_31604244_1	MS (IMSGC, EUR)	IMD	CD4_Naive_OneK1K	CD4_naive_OneK1K	CD4	Single cell	ENSG00000099308	MAST3	5777	3.59015101934835e-16	7.06364637951923e-08	5.07079456679092e-09	0.997677611356213	0.00232231293653124	19:18165166	rs12984330	chr19.6		19	18165166	19:18167956	1.33231e-14	19:18191169	4.84100000000001e-13	6255	6428	0.996872854276072	0.999993523485729	17097804	19097431	ENSG00000099308	ENSG00000099308	protein_coding	18097778	1	67388	70178	93391	3	3	4	17097804	19097431	1999627	57232
MS_IMSGC_31604244_1	MS (IMSGC, EUR)	IMD	CD4_Naive_OneK1K	CD4_naive_OneK1K	CD4	Single cell	ENSG00000105642	KCNN1	5987	1.5358740101699e-10	7.06427838346114e-08	0.00216929636498861	0.997771399055189	5.92337834507143e-05	19:18186846	rs62120364	chr19.6		19	18186846	19:17999765	2.42594e-09	19:18191169	4.84100000000001e-13	6465	6684	0.993964294014348	0.999993523317956	16951834	18949267	ENSG00000105642	ENSG00000105642	protein_coding	17967107	1	219739	32658	224062	8	0	8	16951834	18950980	1999146	57231
MS_IMSGC_31604244_1	MS (IMSGC, EUR)	IMD	CD4_Naive_OneK1K	CD4_naive_OneK1K	CD4	Single cell	ENSG00000105640	RPL18A	6016	6.42189680092154e-10	7.01478246102404e-08	0.00907040375357184	0.990780325103434	0.000149200352979009	19:18191169	rs4808760	chr19.6		19	18191169	19:17857229	8.54399e-13	19:18191169	4.84100000000001e-13	6493	6715	0.999513381244917	0.999993523284814	16860408	18859548	ENSG00000105640	ENSG00000105640	protein_coding	17859910	1	331259	-2681	331259	12	0	12	16860408	18859548	1999140	57230
MS_IMSGC_31604244_1	MS (IMSGC, EUR)	IMD	CD4_Naive_OneK1K	CD4_naive_OneK1K	CD4	Single cell	ENSG00000074855	ANO8	5813	2.7184506880858e-12	7.07972782452763e-08	3.83961605167824e-05	0.999960627075203	9.05964284903334e-07	19:18191451	rs56128769	chr19.5		19	18191451	19:17332644	6.08286e-17	19:18191169	4.84100000000001e-13	6328	6434	0.999961867947989	0.999993522236845	16335337	18333999	ENSG00000074855	ENSG00000074855	protein_coding	17334855	-1	-856596	2211	-856314	39	0	39	16335337	18334759	1999422	57226
MS_IMSGC_31604244_1	MS (IMSGC, EUR)	IMD	CD4_Naive_OneK1K	CD4_naive_OneK1K	CD4	Single cell	ENSG00000074855	ANO8	5813	2.7184506880858e-12	7.07972782452763e-08	3.83961605167824e-05	0.999960627075203	9.05964284903334e-07	19:18191451	rs56128769	chr19.6		19	18191451	19:17332644	6.08286e-17	19:18191169	4.84100000000001e-13	6328	6434	0.999961867947989	0.999993522236845	16335337	18333999	ENSG00000074855	ENSG00000074855	protein_coding	17334855	-1	-856596	2211	-856314	39	0	39	16335337	18334759	1999422	57226
MS_IMSGC_31604244_1	MS (IMSGC, EUR)	IMD	CD4_Naive_OneK1K	CD4_naive_OneK1K	CD4	Single cell	ENSG00000254858	MPV17L2	5670	2.52438921775378e-13	6.43741884335366e-09	3.5654933991636e-06	0.0891014886401823	0.910894939428747	19:18191451	rs56128769	chr19.6		19	18191451	19:18188361	1.72789e-10	19:18191169	4.84100000000001e-13	6132	6316	0.999992494209261	0.999993523038576	17193427	19192993	ENSG00000254858	ENSG00000254858	protein_coding	18193218	1	-1767	-4857	-2049	0	0	0	17193427	19192993	1999566	57234
MS_IMSGC_31604244_1	MS (IMSGC, EUR)	IMD	CD4_Naive_OneK1K	CD4_naive_OneK1K	CD4	Single cell	ENSG00000267959	MIR3188	5521	8.56023232043022e-24	7.07966151560496e-08	1.20906283390925e-16	0.999944200187177	5.5729016206228e-05	19:18273734	rs1469024	chr19.6		19	18273734	19:18291332	3.79946e-22	19:18191169	4.84100000000001e-13	5989	6155	1	0.999993523083934	17282085	19281592	ENSG00000267959	ENSG00000267959	miRNA	18282077	1	-8343	9255	-90908	2	1	8	17282085	19281592	1999507	57235
MS_IMSGC_31604244_1	MS (IMSGC, EUR)	IMD	CD4_Naive_OneK1K	CD4_naive_OneK1K	CD4	Single cell	ENSG00000130511	SSBP4	5251	6.30507447791907e-17	7.08005528903347e-08	8.90540224090486e-10	0.999999927954124	3.54782419922463e-10	19:18463731	rs12980726	chr19.6		19	18463731	19:18457091	2.87547e-15	19:18191169	4.84100000000001e-13	5723	5814	0.934602285029311	0.999993523523051	17418908	19418012	ENSG00000130511	ENSG00000130511	protein_coding	18419398	1	44333	37693	-228229	2	2	14	17418908	19418012	1999104	57236
MS_IMSGC_31604244_1	MS (IMSGC, EUR)	IMD	CD4_Naive_OneK1K	CD4_naive_OneK1K	CD4	Single cell	ENSG00000268030	AC005253.2	5062	6.15797201203381e-21	7.08005529501077e-08	8.69763203431936e-14	0.99999992884437	3.54987933125937e-10	19:18556462	rs8110371	chr19.6		19	18556462	19:18556462	2.87228e-19	19:18191169	4.84100000000001e-13	5562	5569	0.999999999999989	0.999993523727486	17561576	19561508	ENSG00000268030	ENSG00000268030	lncRNA	18561560	-1	5098	5098	370391	1	1	22	17561576	19561508	1999932	57237
MS_IMSGC_31604244_1	MS (IMSGC, EUR)	IMD	CD4_Naive_OneK1K	CD4_naive_OneK1K	CD4	Single cell	ENSG00000160013	PTGIR	5211	1.33583250825974e-65	0.00137171284521797	9.72485842981426e-63	0.998606679080218	2.16080745552244e-05	19:46616653	rs11083840	chr19.8		19	46616653	19:46620145	9.00186e-63	19:47135282	4.074e-09	5759	5951	0.999999999999997	0.998285989105197	45625194	47624948	ENSG00000160013	ENSG00000160013	protein_coding	46625089	-1	8436	4944	-510193	0	0	18	45625194	47624948	1999754	57239
MS_IMSGC_31604244_1	MS (IMSGC, EUR)	IMD	CD4_Naive_OneK1K	CD4_naive_OneK1K	CD4	Single cell	ENSG00000167414	GNG8	5210	9.78834668682751e-46	0.00137170839498675	7.12593432369188e-43	0.998606180779205	2.21108258055614e-05	19:46617124	rs11666367	chr19.8		19	46617124	19:46617124	3.61699e-46	19:47135282	4.074e-09	5758	5956	0.999999999983181	0.998285396547439	45634943	47634299	ENSG00000167414	ENSG00000167414	protein_coding	46636202	-1	19078	19078	-499080	1	1	17	45634943	47634299	1999356	57240
MS_IMSGC_31604244_1	MS (IMSGC, EUR)	IMD	CD4_Naive_OneK1K	CD4_naive_OneK1K	CD4	Single cell	ENSG00000160014	CALM3	5191	4.15296146659756e-21	0.00137172385573081	3.02334807931294e-18	0.998612336168137	1.59399761310334e-05	19:46620145	rs4267438	chr19.8		19	46620145	19:46620145	5.33367e-24	19:47135282	4.074e-09	5740	5921	0.999999996344126	0.998287636003997	45601228	47598611	ENSG00000160014	ENSG00000160014	protein_coding	46601330	1	18815	18815	533952	1	1	20	45601228	47598611	1997383	57238
MS_IMSGC_31604244_1	MS (IMSGC, EUR)	IMD	CD4_Naive_OneK1K	CD4_naive_OneK1K	CD4	Single cell	ENSG00000181027	FKRP	5246	1.54434675189824e-15	0.00137238208875119	1.12373090691231e-12	0.998602217327407	2.54005827138555e-05	19:46767996	rs111641963	chr19.8		19	46767996	19:46767996	1.62398e-18	19:47135282	4.074e-09	5793	5976	0.993833126291654	0.998291530315439	45746967	47745650	ENSG00000181027	ENSG00000181027	protein_coding	46746057	1	21939	21939	389225	1	1	9	45746967	47745668	1998701	57241
MS_IMSGC_31604244_1	MS (IMSGC, EUR)	IMD	CD4_Naive_OneK1K	CD4_naive_OneK1K	CD4	Single cell	ENSG00000257704	INAFM1	5802	6.86622613229628e-06	0.00136735846949328	0.00498899551954001	0.993521559618403	0.000115220166432311	19:47135282	rs11083862	chr19.8		19	47135282	19:47275155	3.93313e-08	19:47135282	4.074e-09	6440	6668	0.999564311491751	0.998303292440557	46274529	48273590	ENSG00000257704	ENSG00000257704	protein_coding	47274885	1	-139603	270	-139603	3	0	3	46274529	48273590	1999061	57243
MS_IMSGC_31604244_1	MS (IMSGC, EUR)	IMD	CD4_Naive_OneK1K	CD4_naive_OneK1K	CD4	Single cell	ENSG00000105327	BBC3	5735	1.7663475523938e-07	0.00137252658332532	0.000128343724044732	0.997282460441518	0.00121649261635673	19:47202026	rs10424953	chr19.8		19	47202026	19:47202026	8.66869e-11	19:47135282	4.074e-09	6370	6608	0.993589205356818	0.998301503796844	46232912	48232735	ENSG00000105327	ENSG00000105327	protein_coding	47231199	-1	29173	29173	95917	0	0	0	46232912	48232735	1999823	57242
MS_IMSGC_31604244_1	MS (IMSGC, EUR)	IMD	CD4_Naive_OneK1K	CD4_naive_OneK1K	CD4	Single cell	ENSG00000105373	NOP53	5418	1.14140958131313e-33	0.00137392591155817	8.29614704037878e-31	0.998615337244438	1.07368440074995e-05	19:47762162	rs34168627	chr19.8		19	47762162	19:47762162	6.44025e-36	19:47135282	4.074e-09	6072	6225	0.999999999998308	0.998308792267654	46745722	48745473	ENSG00000105373	ENSG00000105373	protein_coding	47745546	1	16616	16616	-610264	0	0	20	46745722	48745473	1999751	57244
MS_IMSGC_31604244_1	MS (IMSGC, EUR)	IMD	CD4_Naive_OneK1K	CD4_naive_OneK1K	CD4	Single cell	ENSG00000176920	FUT2	6107	3.56045215819719e-10	6.63708480429706e-06	5.36411359943283e-05	0.999931319933354	8.40148980218089e-06	19:48710027	rs584768	chr19.9		19	48710027	19:48710027	9.16607e-10	19:49333989	3.47899999999989e-11	6840	6901	0.934210580437477	0.998789673316494	47696062	49695897	ENSG00000176920	ENSG00000176920	protein_coding	48695971	1	14056	14056	638018	0	0	37	47696062	49695897	1999835	57247
MS_IMSGC_31604244_1	MS (IMSGC, EUR)	IMD	CD4_Naive_OneK1K	CD4_naive_OneK1K	CD4	Single cell	ENSG00000087076	HSD17B14	5867	1.58132068224841e-40	6.63749648297276e-06	2.38238940078819e-35	0.999993324891559	3.76119611390508e-08	19:48835841	rs8110220	chr19.9		19	48835841	19:48835841	7.54426e-41	19:49333989	3.47899999999989e-11	6600	6674	0.999999999999997	0.998789667109734	47836597	49836125	ENSG00000087076	ENSG00000087076	protein_coding	48836491	-1	650	650	-497498	0	0	30	47836597	49836125	1999528	57248
MS_IMSGC_31604244_1	MS (IMSGC, EUR)	IMD	CD4_Naive_OneK1K	CD4_naive_OneK1K	CD4	Single cell	ENSG00000088002	SULT2B1	6205	7.20530071488153e-10	6.63676287479483e-06	0.000108553780526098	0.99988290048234	1.90825372949711e-06	19:49333989	rs1465697	chr19.9		19	49333989	19:48595518	3.18356e-10	19:49333989	3.47899999999989e-11	6941	7037	0.99984188925459	0.998789649844655	47553033	49551966	ENSG00000088002	ENSG00000088002	protein_coding	48552172	1	781817	43346	781817	48	0	48	47553033	49551966	1998933	57246
MS_IMSGC_31604244_1	MS (IMSGC, EUR)	IMD	CD4_Naive_OneK1K	CD4_naive_OneK1K	CD4	Single cell	ENSG00000104805	NUCB1	5672	2.71598742090199e-07	6.36127733384472e-06	0.0409185791879437	0.958377234773158	0.000697553162821916	19:49333989	rs1465697	chr19.9		19	49333989	19:48920526	4.71963e-08	19:49333989	3.47899999999989e-11	6387	6481	0.994239494419167	0.99878966769551	47900506	49899756	ENSG00000104805	ENSG00000104805	protein_coding	48900312	1	433677	20214	433677	26	1	26	47900454	49899756	1999302	57249
MS_IMSGC_31604244_1	MS (IMSGC, EUR)	IMD	CD4_Naive_OneK1K	CD4_naive_OneK1K	CD4	Single cell	ENSG00000105053	VRK3	5546	4.73159912794941e-09	6.63269569564502e-06	0.000712852071120801	0.9992669724941	1.3538007486077e-05	19:49333989	rs1465697	chr19.9		19	49333989	19:49975025	5.31754e-09	19:49333989	3.47899999999989e-11	6385	6184	0.921784476277099	0.998789794041957	49026147	51025863	ENSG00000105053	ENSG00000105053	protein_coding	50025372	-1	691383	50347	691383	49	0	49	49025949	51025863	1999914	57255
MS_IMSGC_31604244_1	MS (IMSGC, EUR)	IMD	CD4_Naive_OneK1K	CD4_naive_OneK1K	CD4	Single cell	ENSG00000090554	FLT3LG	5206	4.09641165605495e-08	6.58816014541831e-06	0.00617158351994883	0.992558377555043	0.00126340980074732	19:49334182	rs1465696	chr19.9		19	49334182	19:49622824	6.67072e-08	19:49333989	3.47899999999989e-11	5979	5858	0.999353324432007	0.998789738334262	48474222	50473625	ENSG00000090554	ENSG00000090554	protein_coding	49474215	1	-140033	148609	-140226	10	11	10	48474222	50474139	1999917	57250
MS_IMSGC_31604244_1	MS (IMSGC, EUR)	IMD	CD4_Naive_OneK1K	CD4_naive_OneK1K	CD4	Single cell	ENSG00000142546	NOSIP	5148	1.37807596098198e-06	5.22907809177671e-06	0.207618552755915	0.787794746419322	0.00458009367071031	19:49334182	rs1465696	chr19.9		19	49334182	19:49551076	8.60873e-10	19:49333989	3.47899999999989e-11	5942	5797	0.945325795153479	0.998789748607313	48590367	50590128	ENSG00000142546	ENSG00000142546	protein_coding	49580556	-1	246374	29480	246567	19	0	19	48590367	50590128	1999761	57252
MS_IMSGC_31604244_1	MS (IMSGC, EUR)	IMD	CD4_Naive_OneK1K	CD4_naive_OneK1K	CD4	Single cell	ENSG00000142534	RPS11	5240	2.29261591221474e-23	6.6374927614993e-06	3.45401583358248e-18	0.999993281370894	8.11363469520401e-08	19:49496088	rs10403394	chr19.9		19	49496088	19:49496088	5.29012e-26	19:49333989	3.47899999999989e-11	6021	5888	0.962168951759228	0.998789739009853	48496593	50495701	ENSG00000142534	ENSG00000142534	protein_coding	49496434	1	-346	-346	-162445	0	0	14	48496593	50496351	1999758	57251
MS_IMSGC_31604244_1	MS (IMSGC, EUR)	IMD	CD4_Naive_OneK1K	CD4_naive_OneK1K	CD4	Single cell	ENSG00000126456	IRF3	5165	3.26939437741857e-12	6.63748982425916e-06	4.92561334188999e-07	0.999992801614101	6.83314707921714e-08	19:49644795	rs12104272	chr19.9		19	49644795	19:49672930	6.89597e-13	19:49333989	3.47899999999989e-11	5980	5832	0.985227090457515	0.998789741529337	48666426	50665808	ENSG00000126456	ENSG00000126456	protein_coding	49665857	-1	21062	-7073	331868	0	1	25	48666426	50665808	1999382	57253
MS_IMSGC_31604244_1	MS (IMSGC, EUR)	IMD	CD4_Naive_OneK1K	CD4_naive_OneK1K	CD4	Single cell	ENSG00000126467	TSKS	5152	1.00948121401189e-30	6.63750772922595e-06	1.52086365854008e-25	0.999993278413024	8.40792513155366e-08	19:49762292	rs3745477	chr19.9		19	49762292	19:49762292	3.6008e-33	19:49333989	3.47899999999989e-11	5998	5838	0.999999999999998	0.998789768713059	48763549	50763197	ENSG00000126467	ENSG00000126467	protein_coding	49763306	-1	1014	1014	429317	0	0	31	48763549	50763197	1999648	57254
MS_IMSGC_31604244_1	MS (IMSGC, EUR)	IMD	CD4_Naive_OneK1K	CD4_naive_OneK1K	CD4	Single cell	ENSG00000064601	CTSA	5313	4.2057560145578e-10	3.82803692627862e-08	0.0108653758609743	0.988955250493745	0.00017933494433453	20:46105671	rs6032662	chr20.3		20	46105671	20:45884718	2.83636e-07	20:46105671	2.84499999999966e-13	5687	5664	0.991389777367832	0.999999976700472	44890896	46890111	ENSG00000064601	ENSG00000064601	protein_coding	45891335	1	214336	-6617	214336	9	2	9	44890896	46890111	1999215	57275
MS_IMSGC_31604244_1	MS (IMSGC, EUR)	IMD	CD4_Naive_OneK1K	CD4_naive_OneK1K	CD4	Single cell	ENSG00000198026	ZNF335	5437	2.81945902765572e-10	3.84208458433404e-08	0.00728394180862736	0.992584493868683	0.000131525619898471	20:46105671	rs6032662	chr20.3		20	46105671	20:45924555	3.80041e-10	20:46105671	2.84499999999966e-13	5823	5786	0.99637691887425	0.999999976718581	44973012	46971978	ENSG00000198026	ENSG00000198026	protein_coding	45972203	-1	-133468	47648	-133468	4	2	4	44973012	46971978	1998966	57276
MS_IMSGC_31604244_1	MS (IMSGC, EUR)	IMD	CD4_Naive_OneK1K	CD4_naive_OneK1K	CD4	Single cell	ENSG00000204070	SYS1	5133	3.6692912161858e-11	3.86697164166371e-08	0.000947944390688969	0.999014137257811	3.78796450902636e-05	20:46105671	rs6032662	chr20.3		20	46105671	20:45354870	2.13872e-08	20:46105671	2.84499999999966e-13	5506	5533	0.999957861390317	0.999999976555732	44362000	46361427	ENSG00000204070	ENSG00000204070	protein_coding	45363156	1	742515	-8286	742515	27	0	27	44362000	46361427	1999427	57274
MS_IMSGC_31604244_1	MS (IMSGC, EUR)	IMD	CD4_Naive_OneK1K	CD4_naive_OneK1K	CD4	Single cell	ENSG00000223492		5791	2.98953779833504e-29	3.56905149851757e-05	8.37598056634174e-25	0.999964141562772	1.67922240742262e-07	20:53175063	rs6013644	chr20.4		20	53175063	20:53175063	2.15315e-31	20:54173204	7.80699999999916e-11	6256	6408	0.922285778006148	0.999961060701406	52179648	54179410	ENSG00000223492	ENSG00000223492	lncRNA	53179550	-1	4487	4487	-993654	0	0	12	52179648	54179410	1999762	57280
MS_IMSGC_31604244_1	MS (IMSGC, EUR)	IMD	CD4_Naive_OneK1K	CD4_naive_OneK1K	CD4	Single cell	ENSG00000271774		5941	3.09934257058486e-08	3.56073644412595e-05	0.000869621581420695	0.999080643608657	1.40964520547383e-05	20:54173204	rs2248137	chr20.4		20	54173204	20:52572362	4.80947e-08	20:54173204	7.80699999999916e-11	6391	6628	0.954435738555191	0.999960973318181	52487281	54486469	ENSG00000271774	ENSG00000271774	lncRNA	53487274	-1	-685930	914912	-685930	9	4	9	52487281	54486469	1999188	57281
MS_IMSGC_31604244_1	MS (IMSGC, EUR)	IMD	CD4_Naive_OneK1K	CD4_naive_OneK1K	CD4	Single cell	ENSG00000099940	SNAP29	4385	1.05092614585817e-12	1.13372903865179e-06	9.26962191745391e-07	0.999997914795781	2.4511936653682e-08	22:21851064	rs9610458	chr22.1		22	21851064	22:20750967	3.02061e-12	22:21851064	4.57400000000001e-12	4777	5123	0.985498789215012	0.999782825440962	19859464	21858685	ENSG00000099940	ENSG00000099940	protein_coding	20859007	1	992057	-108040	992057	34	2	34	19859464	21858685	1999221	57282
MS_IMSGC_31604244_1	MS (IMSGC, EUR)	IMD	CD4_Naive_OneK1K	CD4_naive_OneK1K	CD4	Single cell	ENSG00000185651	UBE2L3	4087	3.12484315932159e-10	8.69238476678776e-07	0.000359359812930852	0.999632159723552	7.61091255609688e-06	22:21851064	rs9610458	chr22.1		22	21851064	22:21625649	1.61689e-08	22:21851064	4.57400000000001e-12	4566	5799	0.986816462146859	0.999810181515939	20549576	22523772	ENSG00000185651	ENSG00000185651	protein_coding	21567714	1	283350	57935	283350	12	0	12	20549576	22547217	1997641	57283
MS_IMSGC_31604244_1	MS (IMSGC, EUR)	IMD	CD4_Naive_OneK1K	CD4_naive_OneK1K	CD4	Single cell	ENSG00000188511	MIR3667HG	8930	1.14313411232267e-263	0.000154492350927185	7.39813603537725e-260	0.99984368599989	1.82164919814305e-06	22:49643249	rs5770610	chr22.5		22	49643249	22:49643249	1.63849e-178	22:50532837	2.84800000000038e-10	9995	10089	1.00000000000002	0.999844765594032	48657624	50657521	ENSG00000188511	ENSG00000188511	lncRNA	49657504	-1	14255	14255	-875333	0	0	44	48657624	50657521	1999897	57285
MS_IMSGC_31604244_1	MS (IMSGC, EUR)	IMD	CD4_Naive_OneK1K	CD4_naive_OneK1K	CD4	Single cell	ENSG00000212939	Z97192.1	8947	2.20687383915522e-102	0.00015480130451531	1.42539349864633e-98	0.999843163841787	2.03485369183734e-06	22:49657900	rs5770622	chr22.5		22	49657900	22:49657900	1.34765e-90	22:50532837	2.84800000000038e-10	10048	10109	1.00000000000001	0.999844932245555	48549198	50548218	ENSG00000212939	ENSG00000212939	lncRNA	49548681	1	109219	109219	984156	3	3	47	48549198	50548218	1999020	57284
MS_IMSGC_31604244_1	MS (IMSGC, EUR)	IMD	CD4_Naive_OneK1K	CD4_naive_OneK1K	CD4	Single cell	ENSG00000025708	TYMP	4071	1.1018349939971e-16	0.000153119667916456	7.19478823197362e-13	0.999844428074112	2.45225725356454e-06	22:50526017	rs1138404	chr22.5		22	50526017	22:50526017	7.76327e-22	22:50532837	2.84800000000038e-10	4823	4670	0.999999999999138	0.999849321222387	49530155	50774763	ENSG00000025708	ENSG00000025708	protein_coding	50530012	-1	3995	3995	-2825	0	0	1	49530155	50802428	1272273	57287
MS_IMSGC_31604244_1	MS (IMSGC, EUR)	IMD	CD4_Naive_OneK1K	CD4_naive_OneK1K	CD4	Single cell	ENSG00000205559	CHKB-DT	3879	1.92109180705153e-07	0.000152922162349431	0.00125443825100008	0.998554022295945	3.84251815256789e-05	22:50532618	rs361725	chr22.5		22	50532618	22:50586408	2.92801e-09	22:50532837	2.84800000000038e-10	4627	4460	0.999127103879837	0.99984949404263	49583524	50774763	ENSG00000205559	ENSG00000205559	lncRNA	50586605	1	-53987	-197	-53768	7	0	7	49583524	50802428	1218904	57288
MS_IMSGC_31604244_1	MS (IMSGC, EUR)	IMD	CD4_Naive_OneK1K	CD4_naive_OneK1K	CD4	Single cell	ENSG00000182858	ALG12	7507	9.5127000076093e-09	0.000153105785477587	6.21179640601219e-05	0.999781303541283	3.4631964799407e-06	22:50532837	rs140522	chr22.5		22	50532837	22:49923539	1.4514e-09	22:50532837	2.84800000000038e-10	8541	8500	0.954576290289789	0.999846118675806	48919090	50774763	ENSG00000182858	ENSG00000182858	protein_coding	49918438	-1	-614399	-5101	-614399	33	1	33	48919090	50802428	1883338	57286
MS_IMSGC_31604244_1	MS (IMSGC, EUR)	IMD	CD4_Naive_OneK1K	CD4_naive_OneK1K	CD4	Single cell	ENSG00000100299	ARSA	3745	2.61724698505459e-17	0.000153120039269743	1.70901365873155e-13	0.999845407257809	1.4727027489453e-06	22:50625988	rs2071421	chr22.5		22	50625988	22:50625988	5.46734e-21	22:50532837	2.84800000000038e-10	4478	4316	0.999999999999626	0.999849599099026	49628255	50774763	ENSG00000100299	ENSG00000100299	protein_coding	50628152	-1	2164	2164	95315	0	0	9	49628255	50802428	1174173	57289
MS_IMSGC_31604244_1	MS (IMSGC, EUR)	IMD	Naive_CD4_Sch	CD4_naive_Sch	CD4	Sorted cell	ENSG00000171517	LPAR3	4745	6.30918357974227e-11	1.33261389019027e-05	4.73435493265815e-06	0.999981544303518	3.95139555839881e-07	1:85264137	rs35486093	chr1.6		1	85264137	1:84892074	5.43143e-12	1:85264137	1.59899999999996e-10	5206	5911	0.999999754116813	0.940283974559788	83893367	85892103	ENSG00000171517	ENSG00000171517	protein_coding	84893206	-1	-370931	1132	-370931	5	0	5	83893367	85892103	1998736	160494
MS_IMSGC_31604244_1	MS (IMSGC, EUR)	IMD	Naive_CD4_Sch	CD4_naive_Sch	CD4	Sorted cell	ENSG00000117174	ZNHIT6	5444	6.61229268613331e-21	1.33262041851687e-05	4.96180605873361e-16	0.999986597606011	7.61898022028827e-08	1:85718091	rs12089500	chr1.6		1	85718091	1:85709842	6.59782e-17	1:85264137	1.59899999999996e-10	6020	6835	0.999999421463671	0.940283940105237	84709311	86706719	ENSG00000117174	ENSG00000117174	protein_coding	85708433	-1	-9658	-1409	444296	0	0	6	84709311	86707566	1998255	160495
MS_IMSGC_31604244_1	MS (IMSGC, EUR)	IMD	Naive_CD4_Sch	CD4_naive_Sch	CD4	Sorted cell	ENSG00000097046	CDC7	4408	3.00606646420875e-21	8.12657772495847e-08	3.69905551961309e-14	0.999999918397176	3.37013135506106e-10	1:91517617	rs13447526	chr1.7		1	91517617	1:91517617	4.52963e-17	1:92474402	1.24700000000005e-13	4676	5589	0.999999999999855	0.999994365629878	90501749	92500412	ENSG00000097046	ENSG00000097046	protein_coding	91500851	1	16766	16766	973551	0	0	11	90501749	92500412	1998663	160496
MS_IMSGC_31604244_1	MS (IMSGC, EUR)	IMD	Naive_CD4_Sch	CD4_naive_Sch	CD4	Sorted cell	ENSG00000122483	CCDC18	3642	5.67933815271816e-12	2.90329214021652e-10	0.019171265563215	0.980038401653153	0.000790332487622483	1:92687078	rs11809700	chr1.8		1	92687078	1:93104879	9.38046e-11	1:92687078	3.50500000000026e-15	3993	4583	0.996474456562354	0.99984732014566	92179997	94177975	ENSG00000122483	ENSG00000122483	protein_coding	93180724	1	-493646	-75845	-493646	12	1	12	92179997	94177975	1997978	160497
MS_IMSGC_31604244_1	MS (IMSGC, EUR)	IMD	Naive_CD4_Sch	CD4_naive_Sch	CD4	Sorted cell	ENSG00000137942	FNBP1L	3692	1.38831261933772e-10	1.51718993273325e-10	0.468640863530137	0.512106374752401	0.0192527614269119	1:92687078	rs11809700	chr1.8		1	92687078	1:93488744	9.63557e-09	1:92687078	3.50500000000026e-15	4040	4601	0.974184568584722	0.999847334517061	92448854	94445080	ENSG00000137942	ENSG00000137942	protein_coding	93448118	1	-761040	40626	-761040	17	0	17	92448854	94445080	1996226	160498
MS_IMSGC_31604244_1	MS (IMSGC, EUR)	IMD	Naive_CD4_Sch	CD4_naive_Sch	CD4	Sorted cell	ENSG00000198162	MAN1A2	3763	1.33267186327644e-28	8.21167006464613e-11	1.62289991277583e-18	0.99999999991698	9.04731055825875e-13	1:117358840	rs946520	chr1.9		1	117358840	1:117358840	4.57507e-19	1:116547871	3.53699999999981e-16	4279	4509	0.998994393153758	0.999999999967905	116367606	118366714	ENSG00000198162	ENSG00000198162	protein_coding	117367449	1	-8609	-8609	-819578	1	1	12	116367606	118366714	1999108	160503
MS_IMSGC_31604244_1	MS (IMSGC, EUR)	IMD	Naive_CD4_Sch	CD4_naive_Sch	CD4	Sorted cell	ENSG00000231365	WARS2-AS1	4313	5.44882033989387e-06	0.00043618868536046	0.0123263199193404	0.986744953483339	0.00048708909162005	1:119724882	rs483180	chr1.10		1	119724882	1:119126017	5.7549e-09	1:119724882	1.76999999999984e-09	5088	5079	0.997505492030687	0.999900977744186	118140398	120140270	ENSG00000231365	ENSG00000231365	lncRNA	119140412	1	584470	-14395	584470	7	1	7	118140398	120140270	1999872	160504
MS_IMSGC_31604244_1	MS (IMSGC, EUR)	IMD	Naive_CD4_Sch	CD4_naive_Sch	CD4	Sorted cell	ENSG00000143297	FCRL5	5609	2.27782826512321e-05	0.000134511411970536	0.143855671195393	0.849490446065283	0.00649659304470229	1:157716547	rs2317231	chr1.11		1	157716547	1:157560831	5.99472e-08	1:157716547	1.90200000000003e-09	6179	6657	0.950907622541236	0.989826262360057	156552521	158552484	ENSG00000143297	ENSG00000143297	protein_coding	157552515	-1	-164032	-8316	-164032	4	0	4	156552521	158552484	1999963	160505
MS_IMSGC_31604244_1	MS (IMSGC, EUR)	IMD	Naive_CD4_Sch	CD4_naive_Sch	CD4	Sorted cell	ENSG00000134369	NAV1	5015	1.53097342023635e-08	2.83664524545672e-06	0.00536671552780388	0.994364745281572	0.000265687235646239	1:200906769	rs59655222	chr1.14		1	200906769	1:201741790	9.72338e-10	1:200906769	3.758e-11	5491	6225	0.999217544050306	0.994132373576216	200539440	202537212	ENSG00000134369	ENSG00000134369	protein_coding	201539127	1	-632358	202663	-632358	13	0	13	200539440	202537731	1998291	160506
MS_IMSGC_31604244_1	MS (IMSGC, EUR)	IMD	Naive_CD4_Sch	CD4_naive_Sch	CD4	Sorted cell	ENSG00000115944	COX7A2L	5968	1.83573238533289e-13	6.15248141536476e-06	2.98370829637212e-08	0.999993789286868	2.839444935506e-08	2:42358314	rs10178208	chr2.3		2	42358314	2:42358314	4.95494e-13	2:43128185	4.36599999999982e-11	6354	6977	0.987603540327685	0.960701275670884	41426555	43425030	ENSG00000115944	ENSG00000115944	protein_coding	42361217	-1	2903	2903	-766968	0	0	10	41426555	43425030	1998475	160625
MS_IMSGC_31604244_1	MS (IMSGC, EUR)	IMD	Naive_CD4_Sch	CD4_naive_Sch	CD4	Sorted cell	ENSG00000198380	GFPT1	4153	1.15743488565498e-07	3.93995220382545e-05	0.00292850529727256	0.996873982760325	0.000157996676874658	2:68419404	rs12622670	chr2.6		2	68419404	2:69331709	2.03066e-08	2:68419404	1.04299999999993e-10	5060	4961	0.922221930288755	0.999996737615276	68387556	70386938	ENSG00000198380	ENSG00000198380	protein_coding	69387227	-1	967823	55518	967823	11	0	11	68387556	70386938	1999382	160626
MS_IMSGC_31604244_1	MS (IMSGC, EUR)	IMD	Naive_CD4_Sch	CD4_naive_Sch	CD4	Sorted cell	ENSG00000153214	TMEM87B	3699	1.24390854428427e-23	8.72970324678435e-05	1.42478892158686e-19	0.999911488807218	1.21416031626787e-06	2:112036404	rs11684476	chr2.7		2	112036404	2:112036404	7.8051e-19	2:112013222	2.59199999999982e-09	4419	4763	0.999999999908325	0.977870751402648	111055508	113055256	ENSG00000153214	ENSG00000153214	protein_coding	112055269	1	-18865	-18865	-42047	0	0	0	111055508	113055256	1999748	160627
MS_IMSGC_31604244_1	MS (IMSGC, EUR)	IMD	Naive_CD4_Sch	CD4_naive_Sch	CD4	Sorted cell	ENSG00000125630	POLR1B	4380	3.59404613392146e-29	8.7299487629716e-05	4.11655322143762e-25	0.999912002069379	6.98442989916697e-07	2:112575833	rs10205187	chr2.7		2	112575833	2:112575833	4.503e-22	2:112013222	2.59199999999982e-09	5017	5468	0.952021161182189	0.977870027747133	111542965	113538339	ENSG00000125630	ENSG00000125630	protein_coding	112542465	1	33368	33368	-529243	0	0	8	111542846	113539923	1997077	160628
MS_IMSGC_31604244_1	MS (IMSGC, EUR)	IMD	Naive_CD4_Sch	CD4_naive_Sch	CD4	Sorted cell	ENSG00000237753	SLC20A1-DT	4246	1.68608861342564e-14	8.72994986981941e-05	1.93121353940847e-10	0.99991170209242	9.98215742583402e-07	2:112644140	rs6737094	chr2.7		2	112644140	2:112644140	4.77006e-15	2:112013222	2.59199999999982e-09	4963	5266	0.999999999854919	0.977870452011136	111646008	113643655	ENSG00000237753	ENSG00000237753	lncRNA	112645737	-1	1597	1597	632515	0	0	13	111646008	113643655	1997647	160629
MS_IMSGC_31604244_1	MS (IMSGC, EUR)	IMD	Naive_CD4_Sch	CD4_naive_Sch	CD4	Sorted cell	ENSG00000185404	SP140L	5161	3.98114295995521e-09	7.01724050262134e-07	0.00563737206349149	0.993652815512533	0.000709106718782055	2:230265014	rs1582833	chr2.12		2	230265014	2:230386801	1.43396e-09	2:230257114	2.87899999999999e-12	5591	6391	0.999726357145196	0.999972344223337	229327791	231326538	ENSG00000185404	ENSG00000185404	protein_coding	230327193	1	-62179	59608	-70079	0	0	0	229327791	231326938	1999147	160631
MS_IMSGC_31604244_1	MS (IMSGC, EUR)	IMD	Naive_CD4_Sch	CD4_naive_Sch	CD4	Sorted cell	ENSG00000079263	SP140	5213	2.05598037541045e-18	7.06204964763461e-07	2.91130622798142e-12	0.999999288278294	5.51383291608371e-09	2:230319872	rs6727201	chr2.12		2	230319872	2:230319872	1.7037e-15	2:230257114	2.87899999999999e-12	5659	6451	0.99999999953762	0.999972343329002	229203436	231202161	ENSG00000079263	ENSG00000079263	protein_coding	230225736	1	94136	94136	31378	0	0	0	229203436	231202161	1998725	160630
MS_IMSGC_31604244_1	MS (IMSGC, EUR)	IMD	Naive_CD4_Sch	CD4_naive_Sch	CD4	Sorted cell	ENSG00000135898	GPR55	5218	2.43681242835928e-15	7.06204979601251e-07	3.45057137864275e-09	0.999999286645851	3.69859649818836e-09	2:230925635	rs4973351	chr2.12		2	230925635	2:230925635	2.02456e-14	2:230257114	2.87899999999999e-12	5805	6503	0.999999822953196	0.999972357606964	229961429	231959780	ENSG00000135898	ENSG00000135898	protein_coding	230925242	-1	-393	-393	668128	0	0	13	229961429	231959780	1998351	160632
MS_IMSGC_31604244_1	MS (IMSGC, EUR)	IMD	Naive_CD4_Sch	CD4_naive_Sch	CD4	Sorted cell	ENSG00000144815	NXPE3	4428	8.09054336310997e-05	0.000198387323276132	0.286334246280021	0.702094469623305	0.0112919913397671	3:102030178	rs4325907	chr3.5		3	102030178	3:101652333	4.73191e-09	3:102030178	3.68199999999986e-09	4747	5036	0.967770721281988	0.966831215727654	100780477	102777980	ENSG00000144815	ENSG00000144815	protein_coding	101779211	1	250967	-126878	250967	2	5	2	100779675	102777980	1998305	160647
MS_IMSGC_31604244_1	MS (IMSGC, EUR)	IMD	Naive_CD4_Sch	CD4_naive_Sch	CD4	Sorted cell	ENSG00000121577	POPDC2	4980	2.26427323835227e-06	3.30154589601609e-05	0.0640041603054138	0.933241792548008	0.00271876741437928	3:119509661	rs9843355	chr3.7		3	119509661	3:119648036	1.06084e-07	3:119509661	4.72500000000006e-10	5548	6082	0.995718417915897	0.997392841103694	118665494	120665086	ENSG00000121577	ENSG00000121577	protein_coding	119660589	-1	150928	12553	150928	6	0	6	118665494	120665086	1999592	160648
MS_IMSGC_31604244_1	MS (IMSGC, EUR)	IMD	Naive_CD4_Sch	CD4_naive_Sch	CD4	Sorted cell	ENSG00000173193	PARP14	4795	5.58550818599717e-12	8.02928884954824e-09	0.000695139394815663	0.99927786413052	2.69884397891459e-05	3:122046521	rs200866143	chr3.8		3	122046521	3:122792906	1.53416e-11	3:122046521	6.34399999999911e-15	5261	5790	0.984017699652945	0.999999920825483	121681325	123680803	ENSG00000173193	ENSG00000173193	protein_coding	122680839	1	-634318	112067	-634318	13	0	13	121681325	123680803	1999478	160652
MS_IMSGC_31604244_1	MS (IMSGC, EUR)	IMD	Naive_CD4_Sch	CD4_naive_Sch	CD4	Sorted cell	ENSG00000180353	HCLS1	5024	3.39967812023184e-15	8.03508717933656e-09	4.23103884518306e-07	0.999999552215109	1.66459124231507e-08	3:122046521	rs200866143	chr3.8		3	122046521	3:121788384	4.63879e-15	3:122046521	6.34399999999911e-15	5344	5929	0.999999972236429	0.999999920681594	120661156	122660767	ENSG00000180353	ENSG00000180353	protein_coding	121660903	-1	-385618	-127481	-385618	6	2	6	120661156	122660767	1999611	160649
MS_IMSGC_31604244_1	MS (IMSGC, EUR)	IMD	Naive_CD4_Sch	CD4_naive_Sch	CD4	Sorted cell	ENSG00000272758	WDR5B-DT	4895	4.62271541003053e-09	3.23412299267844e-09	0.575315890981637	0.402455412512964	0.0222286886485615	3:122046521	rs200866143	chr3.8		3	122046521	3:122442517	5.03307e-10	3:122046521	6.34399999999911e-15	5322	5824	0.962024263357211	0.999999920824051	121417776	123413785	ENSG00000272758	ENSG00000272758	lncRNA	122416207	1	-369686	26310	-369686	6	1	6	121416490	123416107	1999617	160650
MS_IMSGC_31604244_1	MS (IMSGC, EUR)	IMD	Naive_CD4_Sch	CD4_naive_Sch	CD4	Sorted cell	ENSG00000173200	PARP15	4854	2.77837562600775e-31	8.03509071255703e-09	3.45780241059095e-23	0.999999991905923	5.89866795047996e-11	3:122577987	rs2332240	chr3.8		3	122577987	3:122577987	2.74841e-20	3:122046521	6.34399999999911e-15	5310	5824	0.999999999999998	0.999999920788992	121578188	123577481	ENSG00000173200	ENSG00000173200	protein_coding	122577650	1	337	337	-531129	0	0	12	121578188	123577481	1999293	160651
MS_IMSGC_31604244_1	MS (IMSGC, EUR)	IMD	Naive_CD4_Sch	CD4_naive_Sch	CD4	Sorted cell	ENSG00000173890	GPR160	4440	1.59859920588904e-31	0.00110713542489642	1.44229592719574e-28	0.998885076007895	7.78856720629764e-06	3:170031368	rs6794118	chr3.11		3	170031368	3:170031368	2.79109e-22	3:169818849	1.6769999999999e-08	5038	5270	0.936358247720595	0.912742491309638	169038121	171037924	ENSG00000173890	ENSG00000173890	protein_coding	170037995	1	-6627	-6627	-219146	0	0	4	169038121	171037924	1999803	160653
MS_IMSGC_31604244_1	MS (IMSGC, EUR)	IMD	Naive_CD4_Sch	CD4_naive_Sch	CD4	Sorted cell	ENSG00000145604	SKP2	4453	6.86566568087495e-06	7.05006077031025e-05	0.0884151249150376	0.907890167607286	0.00361734120429258	5:35877403	rs10063294	chr5.2		5	35877403	5:36163309	3.03077e-09	5:35877403	1.12999999999989e-09	5127	5579	0.993528628154025	0.977195291162771	35152139	37149791	ENSG00000145604	ENSG00000145604	protein_coding	36152111	1	-274708	11198	-274708	4	0	4	35152139	37149791	1997652	160654
MS_IMSGC_31604244_1	MS (IMSGC, EUR)	IMD	Naive_CD4_Sch	CD4_naive_Sch	CD4	Sorted cell	ENSG00000152620	NADK2	4255	2.5637459195837e-14	7.76465431529175e-05	3.30155561237688e-10	0.999921161293133	1.19183353129853e-06	5:36191923	rs7719357	chr5.2		5	36191923	5:36191923	1.82124e-14	5:35877403	1.12999999999989e-09	4921	5329	0.999999999958348	0.977195461570537	35242795	37242279	ENSG00000152620	ENSG00000152620	protein_coding	36241925	-1	50002	50002	364522	1	1	6	35242795	37242279	1999484	160655
MS_IMSGC_31604244_1	MS (IMSGC, EUR)	IMD	Naive_CD4_Sch	CD4_naive_Sch	CD4	Sorted cell	ENSG00000250155	SLC1A3-AS1	3838	3.9730813205686e-09	7.76427900428953e-05	5.11644737293564e-05	0.999866888373565	4.30038958043147e-06	5:36702762	rs1025288	chr5.2		5	36702762	5:36702762	2.51775e-11	5:35877403	1.12999999999989e-09	4755	4680	0.998656805221301	0.977196612882904	35725315	37721763	ENSG00000250155	ENSG00000250155	lncRNA	36725218	-1	22456	22456	847815	0	0	10	35725315	37723570	1998255	160656
MS_IMSGC_31604244_1	MS (IMSGC, EUR)	IMD	Naive_CD4_Sch	CD4_naive_Sch	CD4	Sorted cell	ENSG00000285967	NIPBL-DT	3886	2.98147944389422e-10	0.000157627138296116	1.89117130421738e-06	0.999838923568881	1.55782337040143e-06	5:36911514	rs158803	chr5.2		5	36911514	5:36911514	6.14272e-12	5:35877403	1.12999999999989e-09	4747	4785	0.999969958407138	0.98202728686383	35877403	37875934	ENSG00000285967	ENSG00000285967	lncRNA	36876657	-1	-34857	-34857	999254	2	2	12	35877403	37875934	1998531	160657
MS_IMSGC_31604244_1	MS (IMSGC, EUR)	IMD	Naive_CD4_Sch	CD4_naive_Sch	CD4	Sorted cell	ENSG00000145860	RNF145	4564	2.64161595870916e-07	1.03704053957838e-06	0.200754701652421	0.788096672599487	0.011147324545957	5:159332892	rs2546890	chr5.7		5	159332892	5:159203038	2.55276e-07	5:159332892	1.03900000000005e-12	4969	5743	0.985061386072657	0.999999065490882	158210176	160209851	ENSG00000145860	ENSG00000145860	protein_coding	159209553	-1	-123339	6515	-123339	4	0	4	158210167	160209851	1999684	160658
MS_IMSGC_31604244_1	MS (IMSGC, EUR)	IMD	Naive_CD4_Sch	CD4_naive_Sch	CD4	Sorted cell	ENSG00000112182	BACH2	4476	2.30360561171451e-07	5.04004106042373e-07	0.00824817145480327	0.0160947985112835	0.975656295669246	6:90267049	rs72928038	chr6.3		6	90267049	6:90296024	2.82263e-09	6:90267049	9.00899999999965e-11	5022	5506	0.979602139443188	0.995195655835084	89297772	91296303	ENSG00000112182	ENSG00000112182	protein_coding	90296843	-1	29794	819	29794	1	0	1	89297772	91296303	1998531	160659
MS_IMSGC_31604244_1	MS (IMSGC, EUR)	IMD	Naive_CD4_Sch	CD4_naive_Sch	CD4	Sorted cell	ENSG00000118514	ALDH8A1	4005	5.93293126498484e-26	3.15763103535648e-08	1.87891840754399e-18	0.999999968241078	1.82613230099402e-10	6:135013462	rs1014021	chr6.5		6	135013462	6:134988802	2.43324e-18	6:135512325	1.64600000000006e-13	4429	5281	0.918506959620644	0.999976850532862	133950649	135950077	ENSG00000118514	ENSG00000118514	protein_coding	134950101	-1	-63361	-38701	-562224	0	0	7	133950350	135950077	1999727	160660
MS_IMSGC_31604244_1	MS (IMSGC, EUR)	IMD	Naive_CD4_Sch	CD4_naive_Sch	CD4	Sorted cell	ENSG00000135541	AHI1	3096	1.91344166130317e-25	1.18779811409316e-09	6.05973775764284e-18	0.0356881232131441	0.964311875599055	6:135483493	rs4526212	chr6.5		6	135483493	6:135483493	2.21366e-18	6:135512325	1.64600000000006e-13	3675	4109	1	0.999976850934194	134498755	136497724	ENSG00000135541	ENSG00000135541	protein_coding	135497740	-1	14247	14247	-14585	0	0	1	134498755	136497724	1998969	160661
MS_IMSGC_31604244_1	MS (IMSGC, EUR)	IMD	Naive_CD4_Sch	CD4_naive_Sch	CD4	Sorted cell	ENSG00000051620	HEBP2	5186	2.20707904213676e-17	5.83681581412435e-07	3.78130441752301e-11	0.999999411014133	5.2664751754577e-09	6:138402825	rs4896353	chr6.7		6	138402825	6:138402825	4.09794e-17	6:137638318	6.44900000000062e-12	5668	6541	0.999753214274862	0.999989074654558	137404382	139402675	ENSG00000051620	ENSG00000051620	protein_coding	138404223	1	-1398	-1398	-765905	1	1	12	137404382	139402675	1998293	160662
MS_IMSGC_31604244_1	MS (IMSGC, EUR)	IMD	Naive_CD4_Sch	CD4_naive_Sch	CD4	Sorted cell	ENSG00000112110	MRPL18	5532	1.97156990889589e-12	3.64006236288927e-06	5.41628516502212e-07	0.999995774188599	4.4118549796605e-08	6:159044945	rs1738074	chr6.9		6	159044945	6:159783095	7.52973e-13	6:159044945	9.90799999999911e-12	5991	6833	0.997343105730635	0.999999611234121	158789824	160789774	ENSG00000112110	ENSG00000112110	protein_coding	159790467	1	-745522	-7372	-745522	16	2	16	158789824	160789774	1999950	160664
MS_IMSGC_31604244_1	MS (IMSGC, EUR)	IMD	Naive_CD4_Sch	CD4_naive_Sch	CD4	Sorted cell	ENSG00000146457	WTAP	5534	1.97468102498507e-10	3.63985944246377e-06	5.42483204495996e-05	0.999940031358718	2.08026392167573e-06	6:159044945	rs1738074	chr6.9		6	159044945	6:159772885	3.7702e-11	6:159044945	9.90799999999911e-12	5979	6829	0.964791151819713	0.999999606189714	158725839	160725186	ENSG00000146457	ENSG00000146457	protein_coding	159727506	1	-682561	45379	-682561	11	2	11	158725839	160725186	1999347	160663
MS_IMSGC_31604244_1	MS (IMSGC, EUR)	IMD	Naive_CD4_Sch	CD4_naive_Sch	CD4	Sorted cell	ENSG00000197362	ZNF786	4806	5.88064279823427e-11	0.0005380078952185	1.09244911846322e-07	0.999459188143382	2.69465768233228e-06	7:149083195	rs2373438	chr7.9		7	149083195	7:149082526	4.03574e-13	7:149592373	1.20500000000006e-08	5671	6035	0.97798661810675	0.994987183831113	148091028	150090691	ENSG00000197362	ENSG00000197362	protein_coding	149090718	-1	7523	8192	-501655	0	0	12	148091028	150090691	1999663	160666
MS_IMSGC_31604244_1	MS (IMSGC, EUR)	IMD	Naive_CD4_Sch	CD4_naive_Sch	CD4	Sorted cell	ENSG00000204946	ZNF783	4613	2.96977609743787e-05	0.000506451761615565	0.0551695660862928	0.940829113023456	0.00346517136766201	7:149600241	rs354043	chr7.9		7	149600241	7:149308388	2.44438e-08	7:149592373	1.20500000000006e-08	5774	5775	0.991667654690241	0.994989694451607	148262594	150261740	ENSG00000204946	ENSG00000204946	protein_coding	149262196	1	338045	46192	330177	5	2	5	148262594	150261740	1999146	160667
MS_IMSGC_31604244_1	MS (IMSGC, EUR)	IMD	Naive_CD4_Sch	CD4_naive_Sch	CD4	Sorted cell	ENSG00000284691	AC073111.5	5052	1.12314180939061e-06	0.000535964110093547	0.00208986878673691	0.997286772998344	8.6270963016308e-05	7:149616720	rs735120	chr7.9		7	149616720	7:150418095	1.94741e-10	7:149592373	1.20500000000006e-08	6400	5965	0.999596224519726	0.994876304337511	149401154	151400674	ENSG00000284691	ENSG00000284691	protein_coding	150405676	1	-788956	12419	-813303	23	0	23	149401154	151400674	1999520	160668
MS_IMSGC_31604244_1	MS (IMSGC, EUR)	IMD	Naive_CD4_Sch	CD4_naive_Sch	CD4	Sorted cell	ENSG00000133574	GIMAP4	5120	5.59061552931878e-13	0.00069696085242905	8.01579346175169e-10	0.999298586160781	4.45218465073654e-06	7:150567557	rs2272092	chr7.9		7	150567557	7:150567557	6.58191e-14	7:149592373	1.20500000000006e-08	6485	6102	0.998190733796181	0.999756549997964	149568151	151565219	ENSG00000133574	ENSG00000133574	protein_coding	150567390	1	167	167	-975017	0	0	28	149568151	151565219	1997068	160669
MS_IMSGC_31604244_1	MS (IMSGC, EUR)	IMD	Naive_CD4_Sch	CD4_naive_Sch	CD4	Sorted cell	ENSG00000171033	PKIA	4885	1.1422002851663e-07	0.000139654749980093	0.000814614171901354	0.996007845874285	0.00303777098380626	8:78535923	rs34428909	chr8.1		8	78535923	8:78569571	7.46128e-11	8:78504987	4.50700000000035e-10	5226	6077	0.99996511106499	0.959915907653082	77516775	79515237	ENSG00000171033	ENSG00000171033	protein_coding	78516340	1	19583	53231	-11353	0	0	0	77516775	79515237	1998462	160670
MS_IMSGC_31604244_1	MS (IMSGC, EUR)	IMD	Naive_CD4_Sch	CD4_naive_Sch	CD4	Sorted cell	ENSG00000260398	RP11-594N15.3	4623	1.50066027761672e-05	0.00010385191983812	0.107026600321509	0.740363514536005	0.152491026619873	8:78642951	rs6982937	chr8.1		8	78642951	8:78524383	2.83827e-08	8:78504987	4.50700000000035e-10	4961	5783	0.991945953542374	0.959916516238052	77606044	79604437	ENSG00000260398	ENSG00000260398	lncRNA	78605952	1	36999	-81569	-100965	0	0	1	77606044	79604437	1998393	160671
MS_IMSGC_31604244_1	MS (IMSGC, EUR)	IMD	Naive_CD4_Sch	CD4_naive_Sch	CD4	Sorted cell	ENSG00000104427	ZC2HC1A	4640	1.21195103615391e-05	0.000100089953420636	0.0864359383567805	0.713438138134602	0.200013714044836	8:78663569	rs1021156	chr8.1		8	78663569	8:78587804	1.25608e-08	8:78504987	4.50700000000035e-10	4973	5788	0.988984576976351	0.959916701199704	77666162	79664707	ENSG00000104427	ENSG00000104427	protein_coding	78666089	1	-2520	-78285	-161102	0	1	2	77666162	79664707	1998545	160672
MS_IMSGC_31604244_1	MS (IMSGC, EUR)	IMD	Naive_CD4_Sch	CD4_naive_Sch	CD4	Sorted cell	ENSG00000249859	PVT1	5842	2.52670345125399e-09	0.00104739886798519	2.4097916905121e-06	0.998935198238784	1.49905748362843e-05	8:127996764	rs2303490	chr8.2		8	127996764	8:127996764	6.19485e-12	8:127801845	3.5969999999998e-09	6453	7023	0.999999596456812	0.998877489262545	126794826	128793728	ENSG00000249859	ENSG00000249859	lncRNA	127794541	1	202223	202223	7304	0	0	0	126794826	128793728	1998902	160673
MS_IMSGC_31604244_1	MS (IMSGC, EUR)	IMD	Naive_CD4_Sch	CD4_naive_Sch	CD4	Sorted cell	ENSG00000249859	PVT1	5842	2.52670345125399e-09	0.00104739886798519	2.4097916905121e-06	0.998935198238784	1.49905748362843e-05	8:127996764	rs2303490	chr8.3		8	127996764	8:127996764	6.19485e-12	8:127801845	3.5969999999998e-09	6453	7023	0.999999596456812	0.998877489262545	126794826	128793728	ENSG00000249859	ENSG00000249859	lncRNA	127794541	1	202223	202223	7304	0	0	0	126794826	128793728	1998902	160673
MS_IMSGC_31604244_1	MS (IMSGC, EUR)	IMD	Naive_CD4_Sch	CD4_naive_Sch	CD4	Sorted cell	ENSG00000057608	GDI2	7696	1.97537695968629e-21	1.16684912445293e-20	0.14382490715953	0.84955608682343	0.00661900601703795	10:6075359	rs11256593	chr10.1		10	6075359	10:5760102	8.71563e-08	10:6075359	6.78200000000145e-27	8491	9333	0.980909875009241	0.999999983764577	4842255	6842087	ENSG00000057608	ENSG00000057608	protein_coding	5813434	-1	-261925	53332	-261925	9	1	9	4842255	6842087	1999832	160511
