## Supplementary material for "Design and interpretation of eQTL-GWAS colocalisation studies: lessons from a large-scale evaluation": Supp. Table 4 (part 50 of 110)

imd	IMD_label	Trait_class	blood_cell	bc_label	cell_type	exp_type	gid2	gn2	nsnps	H0	H1	H2	H3	H4	bestsnp_pid	bestsnp_rsid	cl	pmstat	CHR38	BP38	lead_eqtl_pid	lead_eqtl_P	lead_imd_pid	lead_imd_P	nSNP_eQTL_pre	nSNP_GWAS_pre	PP_eQTL_GWAS	PP_GWAS_eQTL	bp_lo	bp_hi	Gene_id	Gene_name	gene_biotype	TSS	strand	d_TSS_c	d_TSS_e	d_TSS_i	n_ingenes_c	n_ingenes_e	n_ingenes_i	eqtl_st	eqtl_en	eqtl_len	idx
MS_IMSGC_31604244_1	MS (IMSGC, EUR)	IMD	Naive_CD4_Sch	CD4_naive_Sch	CD4	Sorted cell	ENSG00000224034	LINC02561	7414	1.29334170043653e-21	1.23395633562971e-20	0.0941667103479701	0.898414469944697	0.00741881970733563	10:6075359	rs11256593	chr10.1		10	6075359	10:5286983	8.75704e-09	10:6075359	6.78200000000145e-27	8087	9123	0.984433143577276	0.999999983764577	4271289	6270833	ENSG00000224034	ENSG00000224034	lncRNA	5271236	-1	-804123	-15747	-804123	20	0	20	4271289	6270833	1999544	160509
MS_IMSGC_31604244_1	MS (IMSGC, EUR)	IMD	Naive_CD4_Sch	CD4_naive_Sch	CD4	Sorted cell	ENSG00000287566		7426	6.73580603462309e-21	6.76220820967376e-21	0.490426231218227	0.492314023495464	0.0172597452863123	10:6075359	rs11256593	chr10.1		10	6075359	10:5553380	3.81346e-08	10:6075359	6.78200000000145e-27	8119	9130	0.945606943860671	0.999999983764577	4554369	6554280	ENSG00000287566	ENSG00000287566	lncRNA	5554325	-1	-521034	945	-521034	15	0	15	4554369	6554280	1999911	160510
MS_IMSGC_31604244_1	MS (IMSGC, EUR)	IMD	Naive_CD4_Sch	CD4_naive_Sch	CD4	Sorted cell	ENSG00000108179	PPIF	5799	6.96415299196854e-09	3.91730079293933e-06	0.0017744090822157	0.998095871913048	0.00012579473979046	10:79299578	rs1250551	chr10.5		10	79299578	10:79345928	3.65828e-09	10:79299578	2.66200000000006e-11	6765	7460	0.999830523998655	0.999999397909654	78347899	80347305	ENSG00000108179	ENSG00000108179	protein_coding	79347469	1	-47891	-1541	-47891	0	0	0	78347899	80347305	1999406	160512
MS_IMSGC_31604244_1	MS (IMSGC, EUR)	IMD	Naive_CD4_Sch	CD4_naive_Sch	CD4	Sorted cell	ENSG00000122359	ANXA11	6232	1.21311320322068e-06	2.65519089884145e-06	0.309091607819591	0.676492725928084	0.0144117979482228	10:79299578	rs1250551	chr10.5		10	79299578	10:79974971	1.76078e-07	10:79299578	2.66200000000006e-11	7323	7774	0.925096736071275	0.999999422818064	79206921	81204330	ENSG00000122359	ENSG00000122359	protein_coding	80205537	-1	905959	230566	905959	22	3	22	79206921	81204330	1997409	160514
MS_IMSGC_31604244_1	MS (IMSGC, EUR)	IMD	Naive_CD4_Sch	CD4_naive_Sch	CD4	Sorted cell	ENSG00000230091	TMEM254-AS1	6320	2.15357726492125e-13	3.92475339620727e-06	5.4871437606157e-08	0.999995981526495	3.88484564881354e-08	10:80052280	rs10887432	chr10.5		10	80052280	10:80052280	1.22112e-12	10:79299578	2.66200000000006e-11	7446	7880	0.999986422409099	0.999999421064389	79079111	81078150	ENSG00000230091	ENSG00000230091	lncRNA	80078904	-1	26624	26624	779326	1	1	20	79079111	81078150	1999039	160513
MS_IMSGC_31604244_1	MS (IMSGC, EUR)	IMD	Naive_CD4_Sch	CD4_naive_Sch	CD4	Sorted cell	ENSG00000134824	FADS2	3695	1.67901499583313e-17	1.5619493103141e-09	1.07494843988074e-08	0.999999987171087	5.17481997142786e-10	11:61026179	rs4939490	chr11.4		11	61026179	11:61828092	5.88926e-17	11:61026179	4.24699999999978e-15	4094	4708	0.99999995621554	0.999840090929734	60794140	62792779	ENSG00000134824	ENSG00000134824	protein_coding	61828300	1	-802121	-208	-802121	26	0	26	60794140	62792779	1998639	160518
MS_IMSGC_31604244_1	MS (IMSGC, EUR)	IMD	Naive_CD4_Sch	CD4_naive_Sch	CD4	Sorted cell	ENSG00000134825	TMEM258	3696	4.13903144347477e-13	1.56152022013491e-09	0.000264991402925112	0.999725253132546	9.75390259467914e-06	11:61026179	rs4939490	chr11.4		11	61026179	11:61792609	4.28969e-10	11:61026179	4.24699999999978e-15	4095	4710	0.916872711675432	0.999840090929683	60792862	62792779	ENSG00000134825	ENSG00000134825	protein_coding	61792599	-1	766420	-10	766420	22	0	22	60792862	62792779	1999917	160517
MS_IMSGC_31604244_1	MS (IMSGC, EUR)	IMD	Naive_CD4_Sch	CD4_naive_Sch	CD4	Sorted cell	ENSG00000254952	LINC02705	4360	7.29892630769427e-10	7.28850202564571e-10	0.467295972148941	0.466496167172343	0.0662078592199751	11:61026179	rs4939490	chr11.4		11	61026179	11:61042218	3.68068e-06	11:61026179	4.24699999999978e-15	4910	5421	0.959802657717735	0.99984009078364	59160837	61160607	ENSG00000254952	ENSG00000254952	lncRNA	60160866	-1	-865313	-881352	-865313	24	24	24	59160837	61160607	1999770	160515
MS_IMSGC_31604244_1	MS (IMSGC, EUR)	IMD	Naive_CD4_Sch	CD4_naive_Sch	CD4	Sorted cell	ENSG00000110108	TMEM109	3928	1.22981831271558e-12	1.56053149126359e-09	0.000787361208688658	0.999092021792032	0.00012061543751821	11:61026250	rs4939491	chr11.4		11	61026250	11:60874852	2.4049e-10	11:61026179	4.24699999999978e-15	4471	4914	0.976938873208907	0.999840090977205	59916562	61913398	ENSG00000110108	ENSG00000110108	protein_coding	60914158	1	112092	-39306	112021	4	3	4	59916562	61913398	1996836	160516
MS_IMSGC_31604244_1	MS (IMSGC, EUR)	IMD	Naive_CD4_Sch	CD4_naive_Sch	CD4	Sorted cell	ENSG00000160588	MPZL3	4595	4.33740420302377e-10	6.25454380040249e-05	6.93430962197258e-06	0.999928553011671	1.96680696419802e-06	11:118258625	rs1104542	chr11.8		11	118258625	11:118258625	2.82392e-11	11:118872577	3.14599999999992e-10	5106	5696	0.993113153503882	0.960937606600151	117252457	119251972	ENSG00000160588	ENSG00000160588	protein_coding	118252365	-1	-6260	-6260	-620212	0	0	24	117252457	119251972	1999515	160520
MS_IMSGC_31604244_1	MS (IMSGC, EUR)	IMD	Naive_CD4_Sch	CD4_naive_Sch	CD4	Sorted cell	ENSG00000160593	JAML	4622	8.23249237808074e-28	6.25429824190033e-05	1.31614787775058e-23	0.999889242042222	4.82149753589363e-05	11:118258868	rs11216839	chr11.8		11	118258868	11:118242868	1.66772e-21	11:118872577	3.14599999999992e-10	5139	5739	1	0.960937527923387	117225936	119225087	ENSG00000160593	ENSG00000160593	protein_coding	118225011	-1	-33857	-17857	-647566	1	0	25	117225936	119225087	1999151	160519
MS_IMSGC_31604244_1	MS (IMSGC, EUR)	IMD	Naive_CD4_Sch	CD4_naive_Sch	CD4	Sorted cell	ENSG00000256269	HMBS	4301	2.51770392409465e-07	6.22835444444624e-05	0.00402511600224137	0.99574220521458	0.000170143468342336	11:118872577	rs12365699	chr11.8		11	118872577	11:119083555	1.94214e-09	11:118872577	3.14599999999992e-10	4935	5158	0.992882798937475	0.960938334299264	118085044	120084209	ENSG00000256269	ENSG00000256269	protein_coding	119084881	1	-212304	-1326	-212304	17	0	17	118085044	120084209	1999165	160521
MS_IMSGC_31604244_1	MS (IMSGC, EUR)	IMD	Naive_CD4_Sch	CD4_naive_Sch	CD4	Sorted cell	ENSG00000010292	NCAPD2	4745	7.46595694365414e-13	1.34776403075358e-07	5.53948080863746e-06	0.999994111414857	2.14327183121658e-07	12:6330843	rs1800693	chr12.1		12	6330843	12:6485476	3.44963e-12	12:6330843	1.01700000000015e-13	5302	5839	0.942882460013098	0.993876777447693	5494466	7493181	ENSG00000010292	ENSG00000010292	protein_coding	6494102	1	-163259	-8626	-163259	12	1	12	5494436	7493181	1998745	160525
MS_IMSGC_31604244_1	MS (IMSGC, EUR)	IMD	Naive_CD4_Sch	CD4_naive_Sch	CD4	Sorted cell	ENSG00000067182	TNFRSF1A	4822	1.25584397405624e-12	2.86697449195776e-10	9.31792621905254e-06	0.000127469097302716	0.999863212688523	12:6330843	rs1800693	chr12.1		12	6330843	12:6330843	4.87583e-10	12:6330843	1.01700000000015e-13	5388	5956	0.999749102528979	0.993876776620208	5342531	7341606	ENSG00000067182	ENSG00000067182	protein_coding	6342076	-1	11233	11233	11233	0	0	0	5342531	7341606	1999075	160522
MS_IMSGC_31604244_1	MS (IMSGC, EUR)	IMD	Naive_CD4_Sch	CD4_naive_Sch	CD4	Sorted cell	ENSG00000089693	MLF2	4888	1.79981500343184e-08	1.15917238251678e-07	0.133540023848535	0.860052844478786	0.00640699775729212	12:6330843	rs1800693	chr12.1		12	6330843	12:6753093	2.33657e-08	12:6330843	1.01700000000015e-13	5490	6075	0.990974815101777	0.993876776574162	5767588	7767268	ENSG00000089693	ENSG00000089693	protein_coding	6753141	-1	422298	48	422298	32	0	32	5767588	7767268	1999680	160527
MS_IMSGC_31604244_1	MS (IMSGC, EUR)	IMD	Naive_CD4_Sch	CD4_naive_Sch	CD4	Sorted cell	ENSG00000111669	TPI1	5083	6.01929165601001e-10	1.34152645910981e-07	0.00446610540822021	0.995365716381855	0.000168043455349615	12:6330843	rs1800693	chr12.1		12	6330843	12:6886522	1.45611e-08	12:6330843	1.01700000000015e-13	5751	6249	0.998191354242453	0.993876776631169	5867880	7866374	ENSG00000111669	ENSG00000111669	protein_coding	6867531	1	-536688	18991	-536688	41	3	41	5867801	7866374	1998573	160528
MS_IMSGC_31604244_1	MS (IMSGC, EUR)	IMD	Naive_CD4_Sch	CD4_naive_Sch	CD4	Sorted cell	ENSG00000126746	ZNF384	4820	8.18688342739074e-08	4.83345929961275e-08	0.607438323282111	0.358557889665129	0.0340036568493321	12:6330843	rs1800693	chr12.1		12	6330843	12:6678456	8.93237e-10	12:6330843	1.01700000000015e-13	5397	5974	0.945356300506979	0.99387677692648	5689630	7688746	ENSG00000126746	ENSG00000126746	protein_coding	6689375	-1	358532	10919	358532	26	0	26	5689630	7688746	1999116	160526
MS_IMSGC_31604244_1	MS (IMSGC, EUR)	IMD	Naive_CD4_Sch	CD4_naive_Sch	CD4	Sorted cell	ENSG00000139182	CLSTN3	4809	2.56095796338737e-08	1.06957612688949e-07	0.190014188753299	0.793555488066263	0.0164301906132455	12:6330843	rs1800693	chr12.1		12	6330843	12:7109558	1.03798e-07	12:6330843	1.01700000000015e-13	5541	5913	0.984506133361944	0.993876777273075	6129851	8128822	ENSG00000139182	ENSG00000139182	protein_coding	7130371	1	-799528	-20813	-799528	63	1	63	6129851	8128822	1998971	160529
MS_IMSGC_31604244_1	MS (IMSGC, EUR)	IMD	Naive_CD4_Sch	CD4_naive_Sch	CD4	Sorted cell	ENSG00000139192	TAPBPL	4761	9.07693615326385e-09	1.25095714208127e-07	0.0673477144362872	0.928157773181522	0.00449437820953946	12:6330843	rs1800693	chr12.1		12	6330843	12:6475099	1.11056e-07	12:6330843	1.01700000000015e-13	5319	5870	0.995154947803323	0.993876777250674	5452034	7450749	ENSG00000139192	ENSG00000139192	protein_coding	6452042	1	-121199	23057	-121199	7	2	7	5452034	7450749	1998715	160523
MS_IMSGC_31604244_1	MS (IMSGC, EUR)	IMD	Naive_CD4_Sch	CD4_naive_Sch	CD4	Sorted cell	ENSG00000139197	PEX5	4770	2.3963575822657e-10	1.34528671936e-07	0.00177801411976444	0.998155902851908	6.59482600204881e-05	12:6330843	rs1800693	chr12.1		12	6330843	12:7173945	1.41903e-09	12:6330843	1.01700000000015e-13	5491	5904	0.99986767290573	0.993876777029967	6188697	8188346	ENSG00000139197	ENSG00000139197	protein_coding	7189686	1	-858843	-15741	-858843	67	1	67	6188697	8188346	1999649	160530
MS_IMSGC_31604244_1	MS (IMSGC, EUR)	IMD	Naive_CD4_Sch	CD4_naive_Sch	CD4	Sorted cell	ENSG00000139190	VAMP1	4760	2.04709218944603e-33	1.34777176657374e-07	1.51887132258569e-26	0.999999851563882	1.36589432248659e-08	12:6462882	rs1045452	chr12.1		12	6462882	12:6462882	5.43432e-22	12:6330843	1.01700000000015e-13	5316	5860	0.999999999958551	0.993876777387489	5472953	7470670	ENSG00000139190	ENSG00000139190	protein_coding	6470677	-1	7795	7795	139834	1	1	9	5472953	7470670	1997717	160524
MS_IMSGC_31604244_1	MS (IMSGC, EUR)	IMD	Naive_CD4_Sch	CD4_naive_Sch	CD4	Sorted cell	ENSG00000188393	CLEC2A	5539	1.74200143366327e-05	2.76988016255767e-05	0.378049456141951	0.601078223455505	0.0208272015865806	12:9693925	rs7968401	chr12.2		12	9693925	12:9943487	2.81305e-10	12:9713753	3.96200000000046e-10	6197	6753	0.967400046697949	0.999769407946933	8932503	10931078	ENSG00000188393	ENSG00000188393	protein_coding	9932370	-1	238445	-11117	218617	9	0	7	8932503	10931865	1999362	160534
MS_IMSGC_31604244_1	MS (IMSGC, EUR)	IMD	Naive_CD4_Sch	CD4_naive_Sch	CD4	Sorted cell	ENSG00000003056	M6PR	4756	1.90833768564095e-09	4.60759389556663e-05	4.14127460105275e-05	0.999891734168813	2.07752378817683e-05	12:9713753	rs7977720	chr12.2		12	9713753	12:8914017	2.12033e-10	12:9713753	3.96200000000046e-10	5463	6064	0.974356009375049	0.999769352048012	7950116	9949255	ENSG00000003056	ENSG00000003056	protein_coding	8949645	-1	-764108	35628	-764108	30	2	30	7950116	9949255	1999139	160531
MS_IMSGC_31604244_1	MS (IMSGC, EUR)	IMD	Naive_CD4_Sch	CD4_naive_Sch	CD4	Sorted cell	ENSG00000172322	CLEC12A	5522	2.26521617995379e-05	2.25977002111709e-05	0.491597600321551	0.490379719143951	0.0179774306724884	12:9713753	rs7977720	chr12.2		12	9713753	12:10007928	7.75182e-08	12:9713753	3.96200000000046e-10	6184	6798	0.949065043562631	0.99976958017574	8951611	10951175	ENSG00000172322	ENSG00000172322	protein_coding	9971409	1	-257656	36519	-257656	10	1	10	8951611	10951175	1999564	160536
MS_IMSGC_31604244_1	MS (IMSGC, EUR)	IMD	Naive_CD4_Sch	CD4_naive_Sch	CD4	Sorted cell	ENSG00000225231	LINC02470	5531	3.54540049488827e-06	4.23650760363253e-05	0.0769423424916939	0.919400385747434	0.00361136128434067	12:9713753	rs7977720	chr12.2		12	9713753	12:9943487	1.4323e-11	12:9713753	3.96200000000046e-10	6193	6762	0.994785198484056	0.999769711667491	8944473	10942922	ENSG00000225231	ENSG00000225231	lncRNA	9943496	-1	229743	9	229743	8	0	8	8944473	10943070	1998597	160535
MS_IMSGC_31604244_1	MS (IMSGC, EUR)	IMD	Naive_CD4_Sch	CD4_naive_Sch	CD4	Sorted cell	ENSG00000245105	A2M-AS1	4887	7.67733553915354e-06	3.80235827513816e-05	0.166613971699077	0.825173617981274	0.00816670940135831	12:9713753	rs7977720	chr12.2		12	9713753	12:9112350	1.75958e-07	12:9713753	3.96200000000046e-10	5572	6258	0.986289562474052	0.999769216385011	8065796	10063535	ENSG00000245105	ENSG00000245105	lncRNA	9065163	1	648590	47187	648590	25	1	25	8065796	10063535	1997739	160532
MS_IMSGC_31604244_1	MS (IMSGC, EUR)	IMD	Naive_CD4_Sch	CD4_naive_Sch	CD4	Sorted cell	ENSG00000257027	RP11-705C15.3	5462	4.47529561784942e-06	4.11528870540039e-05	0.0971229759524717	0.893081470682054	0.00974992518280336	12:9713753	rs7977720	chr12.2		12	9713753	12:9649935	1.66068e-07	12:9713753	3.96200000000046e-10	6252	6624	0.991466170815895	0.99976989261367	8658662	10658546	ENSG00000257027	ENSG00000257027	lncRNA	9658567	1	55186	-8632	55186	3	1	3	8658662	10658546	1999884	160533
MS_IMSGC_31604244_1	MS (IMSGC, EUR)	IMD	Naive_CD4_Sch	CD4_naive_Sch	CD4	Sorted cell	ENSG00000123329	ARHGAP9	3572	3.23605078191798e-07	1.2715816716616e-06	0.200413238178086	0.787484455269491	0.0121007113656736	12:57713053	rs701006	chr12.3		12	57713053	12:57476865	1.23197e-10	12:57713053	1.34900000000003e-11	3924	4523	0.992433528861534	0.995243073390401	56488926	58488721	ENSG00000123329	ENSG00000123329	protein_coding	57479866	-1	-233187	3001	-233187	12	0	12	56488926	58488721	1999795	160537
MS_IMSGC_31604244_1	MS (IMSGC, EUR)	IMD	Naive_CD4_Sch	CD4_naive_Sch	CD4	Sorted cell	ENSG00000123427	EEF1AKMT3	3817	4.80792973538601e-14	2.60998914898953e-07	2.97761932200211e-08	0.159960264209182	0.840039445015663	12:57771302	rs10877013	chr12.3		12	57771302	12:57794374	1.15441e-12	12:57713053	1.34900000000003e-11	4203	4776	0.999978133062702	0.995243070718061	56772629	58771455	ENSG00000123427	ENSG00000123427	protein_coding	57772614	1	-1312	21760	-59561	1	2	8	56772629	58771455	1998826	160538
MS_IMSGC_31604244_1	MS (IMSGC, EUR)	IMD	Naive_CD4_Sch	CD4_naive_Sch	CD4	Sorted cell	ENSG00000166896	ATP23	3815	2.76508727139618e-25	1.61468630458979e-06	1.71245790947645e-19	0.99999821389866	1.71415034847031e-07	12:57934717	rs10877041	chr12.3		12	57934717	12:57934717	1.09405e-18	12:57713053	1.34900000000003e-11	4255	4793	1	0.995243073251601	56907610	58905624	ENSG00000166896	ENSG00000166896	protein_coding	57941567	1	-6850	-6850	-228514	0	0	16	56907610	58905624	1998014	160539
MS_IMSGC_31604244_1	MS (IMSGC, EUR)	IMD	Naive_CD4_Sch	CD4_naive_Sch	CD4	Sorted cell	ENSG00000139719	VPS33A	3541	3.42846590471159e-08	0.000345492066715671	9.91870312337038e-05	0.999523728712792	3.15579045988781e-05	12:122235548	rs61954363	chr12.5		12	122235548	12:122240252	3.75922e-13	12:123119506	7.80399999999955e-09	4172	4471	0.999739368368741	0.999107573763998	121266881	123266447	ENSG00000139719	ENSG00000139719	protein_coding	122266494	-1	30946	26242	-853012	1	1	21	121266560	123266447	1999887	160540
MS_IMSGC_31604244_1	MS (IMSGC, EUR)	IMD	Naive_CD4_Sch	CD4_naive_Sch	CD4	Sorted cell	ENSG00000150967	ABCB9	3812	3.96613298256254e-13	0.000211831166697774	1.21065309812768e-09	0.645902060007201	0.353886107615052	12:122963381	rs4275659	chr12.5		12	122963381	12:122966471	4.32271e-14	12:123119506	7.80399999999955e-09	4439	4743	0.999998823726027	0.995605642221692	121982122	123981555	ENSG00000150967	ENSG00000150967	protein_coding	122966463	-1	3082	-8	-153043	0	0	4	121982122	123981555	1999433	160541
MS_IMSGC_31604244_1	MS (IMSGC, EUR)	IMD	Naive_CD4_Sch	CD4_naive_Sch	CD4	Sorted cell	ENSG00000111364	DDX55	4305	5.59750852655957e-05	0.000268424721405024	0.1708169048246	0.819121396223996	0.00973729914473341	12:123119506	rs7975763	chr12.5		12	123119506	12:123615876	8.24653e-08	12:123119506	7.80399999999955e-09	4980	5492	0.936064612499704	0.995573334419693	122602895	124601871	ENSG00000111364	ENSG00000111364	protein_coding	123602099	1	-482593	13777	-482593	15	0	15	122602895	124601871	1998976	160542
MS_IMSGC_31604244_1	MS (IMSGC, EUR)	IMD	Naive_CD4_Sch	CD4_naive_Sch	CD4	Sorted cell	ENSG00000119242	CCDC92	4939	1.90395675797371e-06	0.000327863482548538	0.00576999981803508	0.993599819310164	0.000300413432494043	12:123119506	rs7975763	chr12.5		12	123119506	12:123975620	1.08716e-08	12:123119506	7.80399999999955e-09	5699	6190	0.992995487262173	0.995557932647548	122973072	124972657	ENSG00000119242	ENSG00000119242	protein_coding	123972831	-1	853325	-2789	853325	30	2	30	122973072	124972657	1999585	160545
MS_IMSGC_31604244_1	MS (IMSGC, EUR)	IMD	Naive_CD4_Sch	CD4_naive_Sch	CD4	Sorted cell	ENSG00000168778	TCTN2	4437	4.71996362025967e-06	0.000322665228865463	0.0144035886944681	0.984654080296723	0.000614945816323439	12:123119506	rs7975763	chr12.5		12	123119506	12:123689687	1.42196e-08	12:123119506	7.80399999999955e-09	5122	5626	0.980931535219921	0.995586315642945	122671352	124670959	ENSG00000168778	ENSG00000168778	protein_coding	123671113	1	-551607	18574	-551607	18	0	18	122671352	124670959	1999607	160543
MS_IMSGC_31604244_1	MS (IMSGC, EUR)	IMD	Naive_CD4_Sch	CD4_naive_Sch	CD4	Sorted cell	ENSG00000179195	ZNF664	4932	1.8849141071301e-06	0.000327868320156312	0.00571229009435404	0.993614327025351	0.000343629646032357	12:123119506	rs7975763	chr12.5		12	123119506	12:123920171	5.33473e-09	12:123119506	7.80399999999955e-09	5693	6184	0.981114877701055	0.99555792042014	122973072	124971502	ENSG00000179195	ENSG00000179195	protein_coding	123973215	1	-853709	-53044	-853709	32	9	32	122972086	124971502	1999416	160544
MS_IMSGC_31604244_1	MS (IMSGC, EUR)	IMD	Naive_CD4_Sch	CD4_naive_Sch	CD4	Sorted cell	ENSG00000136144	RCBTB1	4568	6.63917387243368e-20	0.000104829300077452	6.33264538705749e-16	0.999893652890871	1.51780905047057e-06	13:49585169	rs13378385	chr13.1		13	49585169	13:49585169	3.37515e-17	13:50237084	4.15599999999987e-10	4847	5652	0.999999999997642	0.999976756318571	48586791	50585540	ENSG00000136144	ENSG00000136144	protein_coding	49585558	-1	389	389	-651526	0	0	11	48586331	50585540	1999209	160547
MS_IMSGC_31604244_1	MS (IMSGC, EUR)	IMD	Naive_CD4_Sch	CD4_naive_Sch	CD4	Sorted cell	ENSG00000123179	EBPL	4478	4.3488655150791e-11	0.000104829325849511	4.14808115381192e-07	0.99989422287691	5.32945637374448e-07	13:49775788	rs9535335	chr13.1		13	49775788	13:49775788	9.45138e-13	13:50237084	4.15599999999987e-10	4789	5545	0.999873831936426	0.99997691446197	48693958	50691469	ENSG00000123179	ENSG00000123179	protein_coding	49691486	-1	-84302	-84302	-545598	0	0	9	48693958	50691469	1997511	160548
MS_IMSGC_31604244_1	MS (IMSGC, EUR)	IMD	Naive_CD4_Sch	CD4_naive_Sch	CD4	Sorted cell	ENSG00000136169	SETDB2	4316	6.26358957383039e-10	0.000104832446439757	5.97419006223411e-06	0.999888244832164	9.47904973414789e-07	13:50237084	rs9591325	chr13.1		13	50237084	13:49492507	3.97692e-11	13:50237084	4.15599999999987e-10	4623	5373	0.987803345843225	0.999977663329818	48444649	50442888	ENSG00000136169	ENSG00000136169	protein_coding	49444274	1	792810	48233	792810	14	1	14	48444649	50442888	1998239	160546
MS_IMSGC_31604244_1	MS (IMSGC, EUR)	IMD	Naive_CD4_Sch	CD4_naive_Sch	CD4	Sorted cell	ENSG00000198208	RPS6KL1	3835	0.00110847792652755	0.0104294858217517	0.0945833423512125	0.889911119094484	0.00396757480602378	14:75547955	rs34695601	chr14.3		14	75547955	14:74910852	2.39643e-07	14:75547955	3.16499999999989e-08	4208	4897	0.996097310203715	0.986183813703241	73924660	75922837	ENSG00000198208	ENSG00000198208	protein_coding	74923260	-1	-624695	12408	-624695	18	0	18	73924660	75922837	1998177	160549
MS_IMSGC_31604244_1	MS (IMSGC, EUR)	IMD	Naive_CD4_Sch	CD4_naive_Sch	CD4	Sorted cell	ENSG00000258454		4862	0.000653668605698455	0.0108882795436678	0.0558524062554987	0.930339386701907	0.0022662588932283	14:75547955	rs34695601	chr14.3		14	75547955	14:76139357	1.95738e-08	14:75547955	3.16499999999989e-08	5264	6411	0.997447837488641	0.985794999718613	75235857	77235291	ENSG00000258454	ENSG00000258454	lncRNA	76232836	1	-684881	-93479	-684881	11	2	11	75235857	77235291	1999434	160550
MS_IMSGC_31604244_1	MS (IMSGC, EUR)	IMD	Naive_CD4_Sch	CD4_naive_Sch	CD4	Sorted cell	ENSG00000126214	KLC1	4587	1.69373320817893e-05	0.000188928191987791	0.08195323397114	0.914143443420468	0.00369745708432218	14:102768675	rs9989163	chr14.4		14	102768675	14:103701208	5.09329e-08	14:102799507	4.29400000000024e-09	5073	6098	0.993020383336619	0.99968268718306	102562366	104561601	ENSG00000126214	ENSG00000126214	protein_coding	103629211	1	-860536	71997	-829704	26	5	24	102562366	104561601	1999235	160552
MS_IMSGC_31604244_1	MS (IMSGC, EUR)	IMD	Naive_CD4_Sch	CD4_naive_Sch	CD4	Sorted cell	ENSG00000166170	BAG5	4589	1.07302707949949e-05	0.000195505516681314	0.0519196526601744	0.945972184372935	0.00190192717941434	14:102768675	rs9989163	chr14.4		14	102768675	14:103561220	2.37115e-08	14:102799507	4.29400000000024e-09	5076	6101	0.991075430620518	0.999682680309358	102562687	104562607	ENSG00000166170	ENSG00000166170	protein_coding	103562657	-1	793982	1437	763150	23	0	21	102562687	104562607	1999920	160553
MS_IMSGC_31604244_1	MS (IMSGC, EUR)	IMD	Naive_CD4_Sch	CD4_naive_Sch	CD4	Sorted cell	ENSG00000166126	AMN	4056	6.00693979756984e-05	0.000136324280915248	0.290652885290751	0.659521895856693	0.0496288251736645	14:102796683	rs8022180	chr14.4		14	102796683	14:102932369	4.07495e-08	14:102799507	4.29400000000024e-09	4468	5488	0.96941198649325	0.999680218682538	101922824	103922620	ENSG00000166126	ENSG00000166126	protein_coding	102922663	1	-125980	9706	-123156	0	0	0	101922824	103922620	1999796	160551
MS_IMSGC_31604244_1	MS (IMSGC, EUR)	IMD	Naive_CD4_Sch	CD4_naive_Sch	CD4	Sorted cell	ENSG00000185043	CIB1	5013	3.1682598775517e-11	0.00390068166452235	8.08990630317933e-09	0.996008681781873	9.06284320168556e-05	15:90233143	rs9744242	chr15.2		15	90233143	15:90233143	4.03945e-14	15:90344352	2.77799999999978e-08	5727	5852	0.951453570818367	0.998379534362492	89234844	91233995	ENSG00000185043	ENSG00000185043	protein_coding	90233941	-1	798	798	-110411	0	0	8	89234844	91233995	1999151	160554
MS_IMSGC_31604244_1	MS (IMSGC, EUR)	IMD	Naive_CD4_Sch	CD4_naive_Sch	CD4	Sorted cell	ENSG00000196547	MAN2A2	5231	9.80646272190759e-05	0.00379878719523804	0.0250400199647374	0.969987843866796	0.00107528434600932	15:90344352	rs6496663	chr15.2		15	90344352	15:90909635	8.53855e-09	15:90344352	2.77799999999978e-08	6179	6105	0.99486510166794	0.998371695864223	89904714	91902188	ENSG00000196547	ENSG00000196547	protein_coding	90903302	1	-558950	6333	-558950	16	0	16	89904714	91902188	1997474	160556
MS_IMSGC_31604244_1	MS (IMSGC, EUR)	IMD	Naive_CD4_Sch	CD4_naive_Sch	CD4	Sorted cell	ENSG00000258725	PRC1-AS1	5351	0.000113419324663404	0.00378255636541013	0.0289611929339625	0.965858805283762	0.00128402609220273	15:90344352	rs6496663	chr15.2		15	90344352	15:91018356	1.51395e-08	15:90344352	2.77799999999978e-08	6270	6246	0.949459704565633	0.998360567182049	89969550	91966121	ENSG00000258725	ENSG00000258725	lncRNA	90966340	1	-621988	52016	-621988	22	2	22	89966652	91966121	1999469	160558
MS_IMSGC_31604244_1	MS (IMSGC, EUR)	IMD	Naive_CD4_Sch	CD4_naive_Sch	CD4	Sorted cell	ENSG00000140575	IQGAP1	5129	0.00109110606585173	0.00262890218147904	0.278611085766531	0.671190352627357	0.046478553358781	15:90391099	rs3743418	chr15.2		15	90391099	15:90478486	1.91121e-07	15:90344352	2.77799999999978e-08	5942	6009	0.92854723374325	0.998361531115587	89389177	91387254	ENSG00000140575	ENSG00000140575	protein_coding	90388242	1	2857	90244	-43890	0	1	1	89389177	91387254	1998077	160555
MS_IMSGC_31604244_1	MS (IMSGC, EUR)	IMD	Naive_CD4_Sch	CD4_naive_Sch	CD4	Sorted cell	ENSG00000166965	RCCD1	5319	6.03232358446688e-09	0.0039008545129235	1.54032873970626e-06	0.996066915400998	3.06837250154345e-05	15:90985645	rs150333865	chr15.2		15	90985645	15:90985645	4.33436e-13	15:90344352	2.77799999999978e-08	6243	6207	0.955781269900885	0.998365257169944	89955488	91954807	ENSG00000166965	ENSG00000166965	protein_coding	90954884	1	30761	30761	-610532	2	2	20	89955488	91954807	1999319	160557
MS_IMSGC_31604244_1	MS (IMSGC, EUR)	IMD	Naive_CD4_Sch	CD4_naive_Sch	CD4	Sorted cell	ENSG00000261560	RP11-166B2.3	7486	2.51873133390963e-21	6.64830324651428e-19	0.00377366226537581	0.99607461539964	0.000151722334981783	16:11120094	rs6498163	chr16.2		16	11120094	16:11936873	4.25586e-09	16:11120094	4.65399999999947e-24	8231	8872	0.900834357299328	0.975123283735661	10882575	12882359	ENSG00000261560	ENSG00000261560	lncRNA	11882569	-1	762475	-54304	762475	20	2	20	10882575	12882359	1999784	160560
MS_IMSGC_31604244_1	MS (IMSGC, EUR)	IMD	Naive_CD4_Sch	CD4_naive_Sch	CD4	Sorted cell	ENSG00000175643	RMI2	6621	6.46791711839657e-32	6.67450120541838e-19	9.69048760249677e-14	0.999999999999858	4.60933942310798e-14	16:11332474	rs12597893	chr16.2		16	11332474	16:11332474	1.3895e-16	16:11120094	4.65399999999947e-24	7231	7770	0.999999999970938	0.975123283735661	10250745	12249115	ENSG00000175643	ENSG00000175643	protein_coding	11345459	1	-12985	-12985	-225365	1	1	6	10250745	12249115	1998370	160559
MS_IMSGC_31604244_1	MS (IMSGC, EUR)	IMD	Naive_CD4_Sch	CD4_naive_Sch	CD4	Sorted cell	ENSG00000169592	INO80E	2107	8.75435700272122e-24	0.00610950791170641	1.40520658028103e-21	0.980641839288432	0.0132486527998607	16:30004016	rs4787491	chr16.3		16	30004016	16:30004016	8.59994e-20	16:30091839	3.24599999999999e-08	2649	2581	0.999999992470865	0.997986832558523	28996168	30995651	ENSG00000169592	ENSG00000169592	protein_coding	29996241	1	7775	7775	95598	0	0	6	28996168	30995651	1999483	160562
MS_IMSGC_31604244_1	MS (IMSGC, EUR)	IMD	Naive_CD4_Sch	CD4_naive_Sch	CD4	Sorted cell	ENSG00000090238	YPEL3	2105	9.56524918840026e-15	0.00602577430621172	1.53491449845469e-12	0.96688857790497	0.0270856477872722	16:30061209	rs9928448	chr16.3		16	30061209	16:30061209	2.51985e-15	16:30091839	3.24599999999999e-08	2627	2566	0.999846905325575	0.998175907675033	29098431	31096368	ENSG00000090238	ENSG00000090238	protein_coding	30096213	-1	35004	35004	4374	4	4	1	29098431	31096606	1998175	160563
MS_IMSGC_31604244_1	MS (IMSGC, EUR)	IMD	Naive_CD4_Sch	CD4_naive_Sch	CD4	Sorted cell	ENSG00000013364	MVP	2150	0.0021636402923623	0.00392863242756372	0.347759921414877	0.631416026294366	0.0147317795708311	16:30091839	rs3809627	chr16.3		16	30091839	16:29839384	1.3063e-08	16:30091839	3.24599999999999e-08	2726	2653	0.969519046314888	0.997638224665638	28821061	30818683	ENSG00000013364	ENSG00000013364	protein_coding	29820462	1	271377	18922	271377	17	1	17	28821061	30818683	1997622	160561
MS_IMSGC_31604244_1	MS (IMSGC, EUR)	IMD	Naive_CD4_Sch	CD4_naive_Sch	CD4	Sorted cell	ENSG00000169217	CD2BP2	1655	0.00305127295800453	0.000529932669831726	0.819994436171072	0.142345138170242	0.0340792200308501	16:30091839	rs3809627	chr16.3		16	30091839	16:30432464	0.00129103	16:30091839	3.24599999999999e-08	2059	2053	0.912805495640581	0.979138491859217	29358609	31355021	ENSG00000169217	ENSG00000169217	protein_coding	30355308	-1	263469	-77156	263469	19	8	19	29358609	31355021	1996412	160564
MS_IMSGC_31604244_1	MS (IMSGC, EUR)	IMD	Naive_CD4_Sch	CD4_naive_Sch	CD4	Sorted cell	ENSG00000260911	RP11-196G11.2	2124	0.000150584215503468	0.00534725972183927	0.0271864435256593	0.96538932577957	0.00192638675742843	16:30091839	rs3809627	chr16.3		16	30091839	16:31038712	1.83888e-08	16:30091839	3.24599999999999e-08	2431	2665	0.959603969913015	0.969618045791747	30043292	32022721	ENSG00000260911	ENSG00000260911	lncRNA	31043150	1	-951311	-4438	-951311	72	0	72	30043292	32036887	1993595	160566
MS_IMSGC_31604244_1	MS (IMSGC, EUR)	IMD	Naive_CD4_Sch	CD4_naive_Sch	CD4	Sorted cell	ENSG00000103496	STX4	2138	6.01531732763808e-07	0.00550110718092043	0.000108681231314778	0.9939068692223	0.000482740833730886	16:31033576	rs12445650	chr16.3		16	31033576	16:31046624	4.69914e-11	16:30091839	3.24599999999999e-08	2443	2674	0.995010486983318	0.969611363983597	30033260	32022721	ENSG00000103496	ENSG00000103496	protein_coding	31033558	1	18	13066	-941719	0	1	71	30033260	32022959	1989699	160565
MS_IMSGC_31604244_1	MS (IMSGC, EUR)	IMD	Naive_CD4_Sch	CD4_naive_Sch	CD4	Sorted cell	ENSG00000141698	NT5C3B	4311	3.61710604256819e-18	7.58613125735414e-09	4.76805092131066e-10	0.999999991847695	8.93727413992233e-11	17:41827568	rs1046403	chr17.3		17	41827568	17:41822810	5.18905e-15	17:42377817	1.02000000000016e-13	4830	5269	0.999977351620112	0.999569621901674	40836268	42819752	ENSG00000141698	ENSG00000141698	protein_coding	41836232	-1	8664	13422	-541585	0	0	25	40836268	42834002	1997734	160567
MS_IMSGC_31604244_1	MS (IMSGC, EUR)	IMD	Naive_CD4_Sch	CD4_naive_Sch	CD4	Sorted cell	ENSG00000108828	VAT1	2909	2.3614355191675e-12	7.58368204494357e-09	0.000311283236378128	0.999677110245505	1.15989320733603e-05	17:42377817	rs1026916	chr17.3		17	42377817	17:43368094	1.13804e-09	17:42377817	1.02000000000016e-13	3326	3606	0.941641985729225	0.999569619214845	42026197	44024923	ENSG00000108828	ENSG00000108828	protein_coding	43022385	-1	644568	-345709	644568	42	13	42	42026197	44024923	1998726	160568
MS_IMSGC_31604244_1	MS (IMSGC, EUR)	IMD	Naive_CD4_Sch	CD4_naive_Sch	CD4	Sorted cell	ENSG00000184988	TMEM106A	2923	1.18746124999864e-10	7.46300183374463e-09	0.0156530541143871	0.983767967657617	0.000578970646248159	17:42377817	rs1026916	chr17.3		17	42377817	17:42959013	1.16104e-07	17:42377817	1.02000000000016e-13	3321	3604	0.929034808015212	0.999569619472517	42213582	44210760	ENSG00000184988	ENSG00000184988	protein_coding	43211875	1	-834058	-252862	-834058	52	16	52	42213582	44210760	1997178	160570
MS_IMSGC_31604244_1	MS (IMSGC, EUR)	IMD	Naive_CD4_Sch	CD4_naive_Sch	CD4	Sorted cell	ENSG00000198496	NBR2	2893	4.88845929147677e-33	7.58613129623158e-09	6.44394232491078e-25	0.999999992376857	3.70130018157469e-11	17:43187470	rs11656843	chr17.3		17	43187470	17:43187470	5.67496e-23	17:42377817	1.02000000000016e-13	3297	3560	0.946692237232001	0.999569619331232	42126063	44124588	ENSG00000198496	ENSG00000198496	lncRNA	43125551	1	61919	61919	-747734	5	5	46	42126063	44124588	1998525	160569
MS_IMSGC_31604244_1	MS (IMSGC, EUR)	IMD	Naive_CD4_Sch	CD4_naive_Sch	CD4	Sorted cell	ENSG00000136448	NMT1	4631	2.16311856950839e-08	0.00779488897557401	2.75329829449812e-06	0.992162570486051	3.97656088956773e-05	17:45109773	rs17684944	chr17.4		17	45109773	17:45109773	4.42637e-12	17:45330304	1.77899999999994e-08	5144	5494	0.999999360814668	0.998775469361402	43958148	45957493	ENSG00000136448	ENSG00000136448	protein_coding	45061317	1	48456	48456	268987	0	0	14	43958148	45957867	1999719	160573
MS_IMSGC_31604244_1	MS (IMSGC, EUR)	IMD	Naive_CD4_Sch	CD4_naive_Sch	CD4	Sorted cell	ENSG00000233175	FMNL1-AS1	5681	9.63456699497311e-20	0.00776601386714211	1.2293874027736e-17	0.990954234196455	0.00127975193640303	17:45239153	rs1023995	chr17.4		17	45239153	17:45239153	9.99258e-19	17:45330304	1.77899999999994e-08	6292	6494	1	0.998765525406474	44242226	46241681	ENSG00000233175	ENSG00000233175	lncRNA	45241734	-1	2581	2581	-88570	0	0	4	44242226	46241681	1999455	160575
MS_IMSGC_31604244_1	MS (IMSGC, EUR)	IMD	Naive_CD4_Sch	CD4_naive_Sch	CD4	Sorted cell	ENSG00000161692	DBF4B	3841	0.0033580468278589	0.00434744774794166	0.425706363214496	0.55110374281013	0.0154843993995737	17:45330304	rs7222450	chr17.4		17	45330304	17:44757994	1.15018e-07	17:45330304	1.77899999999994e-08	4371	4674	0.941777920199329	0.996210098687122	43708708	45708572	ENSG00000161692	ENSG00000161692	protein_coding	44708665	1	621639	49329	621639	25	0	25	43708708	45708572	1999864	160572
MS_IMSGC_31604244_1	MS (IMSGC, EUR)	IMD	Naive_CD4_Sch	CD4_naive_Sch	CD4	Sorted cell	ENSG00000181513	ACBD4	5209	6.47100538636626e-05	0.00771334240183934	0.00825111813660133	0.983520137243197	0.000450692164498324	17:45330304	rs7222450	chr17.4		17	45330304	17:45135596	2.47916e-09	17:45330304	1.77899999999994e-08	5752	6049	0.999553019337257	0.998763646622066	44132821	46132591	ENSG00000181513	ENSG00000181513	protein_coding	45135687	1	194617	-91	194617	12	0	12	44132821	46132591	1999770	160574
MS_IMSGC_31604244_1	MS (IMSGC, EUR)	IMD	Naive_CD4_Sch	CD4_naive_Sch	CD4	Sorted cell	ENSG00000214401	KANSL1-AS1	5176	6.51185059845446e-12	0.00776187767183346	8.31355918635251e-10	0.990941970174447	0.00129615131585364	17:45854662	rs55942528	chr17.4		17	45854662	17:46246682	2.09355e-16	17:45330304	1.77899999999994e-08	6102	5919	0.962578696230887	0.998915544837472	45194580	47193281	ENSG00000214401	ENSG00000214401	lncRNA	46193568	1	-338906	53114	-863264	5	1	19	45194580	47193281	1998701	160576
MS_IMSGC_31604244_1	MS (IMSGC, EUR)	IMD	Naive_CD4_Sch	CD4_naive_Sch	CD4	Sorted cell	ENSG00000178852	EFCAB13	3620	1.97739986673237e-08	1.37756245097185e-06	0.0136966024159805	0.954114165128595	0.0321878351189742	17:47420721	rs77379027	chr17.5		17	47420721	17:47301872	9.52309e-10	17:47624914	4.33499999999963e-11	4049	4340	0.980234429365012	0.997363325414731	46356020	48323291	ENSG00000178852	ENSG00000178852	protein_coding	47323955	1	96766	-22083	300959	0	0	5	46331638	48323291	1991653	160579
MS_IMSGC_31604244_1	MS (IMSGC, EUR)	IMD	Naive_CD4_Sch	CD4_naive_Sch	CD4	Sorted cell	ENSG00000262879	RP11-156P1.3	4291	3.57063734989204e-11	1.44367608068997e-06	2.47322837285214e-05	0.999972914522815	9.0948166958033e-07	17:47557873	rs9989466	chr17.5		17	47557873	17:47006017	4.8317e-11	17:47624914	4.33499999999963e-11	5098	5016	0.908428440188888	0.997363317411684	46100389	48100000	ENSG00000262879	ENSG00000262879	lncRNA	47099895	-1	-457978	93878	-525019	13	1	13	46100389	48100000	1999611	160578
MS_IMSGC_31604244_1	MS (IMSGC, EUR)	IMD	Naive_CD4_Sch	CD4_naive_Sch	CD4	Sorted cell	ENSG00000198933	TBKBP1	4373	8.17035733583365e-24	1.39077024995808e-06	5.65925688989371e-18	0.963253546357089	0.036745062872661	17:47692185	rs4794053	chr17.5		17	47692185	17:47696706	2.61418e-18	17:47624914	4.33499999999963e-11	4716	5299	0.999999999999998	0.99736331429057	46695092	48694004	ENSG00000198933	ENSG00000198933	protein_coding	47694161	1	-1976	2545	-69247	0	0	3	46694493	48694004	1999511	160580
MS_IMSGC_31604244_1	MS (IMSGC, EUR)	IMD	Naive_CD4_Sch	CD4_naive_Sch	CD4	Sorted cell	ENSG00000002919	SNX11	4370	1.29962833845047e-19	1.44371367280018e-06	9.00196813240775e-14	0.999998544973998	1.13122414777454e-08	17:48080688	rs12949879	chr17.5		17	48080688	17:48080688	2.69798e-17	17:47624914	4.33499999999963e-11	4696	5292	0.99373934780546	0.99736312903779	47103541	49102903	ENSG00000002919	ENSG00000002919	protein_coding	48107766	1	-27078	-27078	-482852	1	1	24	47103541	49102903	1999362	160581
MS_IMSGC_31604244_1	MS (IMSGC, EUR)	IMD	Naive_CD4_Sch	CD4_naive_Sch	CD4	Sorted cell	ENSG00000230148	HOXB-AS1	4316	3.54224710623342e-14	1.7215182627284e-06	2.05762609729328e-08	0.999998249151376	8.75406480302772e-09	17:48525017	rs10853099	chr17.5		17	48525017	17:48525017	6.8041e-13	17:47624914	4.33499999999963e-11	4649	5305	0.920481183677338	0.997846215353867	47543558	49543098	ENSG00000230148	ENSG00000230148	lncRNA	48543339	1	-18322	-18322	-918425	0	0	31	47543558	49543098	1999540	160582
MS_IMSGC_31604244_1	MS (IMSGC, EUR)	IMD	Naive_CD4_Sch	CD4_naive_Sch	CD4	Sorted cell	ENSG00000120093	HOXB3	4300	3.88117761831097e-18	3.11835960364215e-06	1.24461766937762e-12	0.999996867896174	1.37429797497391e-08	17:48525070	rs10853100	chr17.5		17	48525070	17:48520777	2.52692e-15	17:47624914	4.33499999999963e-11	4644	5297	0.910314673770885	0.999995136062747	47605759	49604258	ENSG00000120093	ENSG00000120093	protein_coding	48590241	-1	65171	69464	965327	6	6	37	47605759	49604258	1998499	160585
MS_IMSGC_31604244_1	MS (IMSGC, EUR)	IMD	Naive_CD4_Sch	CD4_naive_Sch	CD4	Sorted cell	ENSG00000173917	HOXB2	4317	4.40161378887529e-16	1.72160019062326e-06	2.55669475437923e-10	0.999998270534892	7.60924997557902e-09	17:48525070	rs10853100	chr17.5		17	48525070	17:48525070	4.87939e-14	17:47624914	4.33499999999963e-11	4647	5305	0.908224922879929	0.997846113251433	47545324	49544740	ENSG00000173917	ENSG00000173917	protein_coding	48545109	-1	20039	20039	920195	1	1	32	47545324	49544740	1999416	160583
MS_IMSGC_31604244_1	MS (IMSGC, EUR)	IMD	Naive_CD4_Sch	CD4_naive_Sch	CD4	Sorted cell	ENSG00000182742	HOXB4	4321	5.65189538343077e-15	2.19567472127403e-06	2.57409845327565e-09	0.999997791959566	9.79161185097954e-09	17:48525070	rs10853100	chr17.5		17	48525070	17:48520777	2.23988e-13	17:47624914	4.33499999999963e-11	4666	5329	0.926742876010586	0.99996435655858	47578521	49578328	ENSG00000182742	ENSG00000182742	protein_coding	48578350	-1	53280	57573	953436	4	4	35	47578521	49578328	1999807	160584
MS_IMSGC_31604244_1	MS (IMSGC, EUR)	IMD	Naive_CD4_Sch	CD4_naive_Sch	CD4	Sorted cell	ENSG00000108395	TRIM37	2666	8.58248095809965e-24	1.86506520145328e-05	4.60161933565061e-19	0.999981256417686	9.29302981770982e-08	17:58988040	rs7214892	chr17.6		17	58988040	17:58988040	3.87216e-19	17:59781849	3.28900000000009e-10	2982	3338	0.999999995215914	0.995513865573668	58107450	60106777	ENSG00000108395	ENSG00000108395	protein_coding	59106880	-1	118840	118840	-674969	1	1	13	58107450	60106777	1999327	160586
MS_IMSGC_31604244_1	MS (IMSGC, EUR)	IMD	Naive_CD4_Sch	CD4_naive_Sch	CD4	Sorted cell	ENSG00000068097	HEATR6	2027	2.98503582105071e-27	1.86508299159291e-05	1.60045411836241e-22	0.999981217359388	1.31810695729419e-07	17:60091623	rs8078068	chr17.6		17	60091623	17:60079066	8.17199e-22	17:59781849	3.28900000000009e-10	2956	2506	1	0.995515024608471	59080984	61077849	ENSG00000068097	ENSG00000068097	protein_coding	60078921	-1	-12702	-145	297072	2	1	12	59080984	61077849	1996865	160587
MS_IMSGC_31604244_1	MS (IMSGC, EUR)	IMD	Naive_CD4_Sch	CD4_naive_Sch	CD4	Sorted cell	ENSG00000074695	LMAN1	5677	0.000108517007113874	0.000705274143184367	0.132485538506621	0.861039190131269	0.00566148021181283	18:58680812	rs9955954	chr18.1		18	58680812	18:59354971	6.54769e-08	18:58680812	1.53899999999992e-08	6238	7020	0.991749448180118	0.999429248799935	58361099	60355507	ENSG00000074695	ENSG00000074695	protein_coding	59359265	-1	678453	4294	678453	8	0	8	58361099	60357208	1996109	160588
MS_IMSGC_31604244_1	MS (IMSGC, EUR)	IMD	Naive_CD4_Sch	CD4_naive_Sch	CD4	Sorted cell	ENSG00000087903	RFX2	5830	9.41436842000109e-08	3.66995830313939e-07	0.202485563316977	0.789323425042801	0.00819055050070759	19:6668961	rs1077667	chr19.2		19	6668961	19:6128467	1.36519e-07	19:6668961	8.37400000000095e-13	6462	7604	0.912509742446702	0.999999870057563	5200401	7199523	ENSG00000087903	ENSG00000087903	protein_coding	6110500	-1	-558461	-17967	-558461	22	0	22	5199640	7199523	1999883	160592
MS_IMSGC_31604244_1	MS (IMSGC, EUR)	IMD	Naive_CD4_Sch	CD4_naive_Sch	CD4	Sorted cell	ENSG00000105519	CAPS	5592	6.56555253728429e-11	4.64868226302285e-07	0.000141212828006394	0.999845097226577	1.32250115354125e-05	19:6668961	rs1077667	chr19.2		19	6668961	19:5908150	1.33138e-10	19:6668961	8.37400000000095e-13	6178	7268	0.999971542887167	0.999999881807442	4912545	6910825	ENSG00000105519	ENSG00000105519	protein_coding	5914254	1	754707	-6104	754707	28	0	28	4912545	6910825	1998280	160591
MS_IMSGC_31604244_1	MS (IMSGC, EUR)	IMD	Naive_CD4_Sch	CD4_naive_Sch	CD4	Sorted cell	ENSG00000125651	GTF2F1	5673	6.48845886692789e-08	3.97054086426632e-07	0.139554687607069	0.853976587501306	0.00646826295294849	19:6668961	rs1077667	chr19.2		19	6668961	19:6366470	1.95252e-07	19:6668961	8.37400000000095e-13	6380	7393	0.960569865357096	0.999999872097619	5394045	7393447	ENSG00000125651	ENSG00000125651	protein_coding	6393164	-1	-275797	26694	-275797	11	3	11	5394045	7393447	1999402	160593
MS_IMSGC_31604244_1	MS (IMSGC, EUR)	IMD	Naive_CD4_Sch	CD4_naive_Sch	CD4	Sorted cell	ENSG00000141994	DUS3L	5675	1.24297937582334e-08	4.52012421675706e-07	0.0267341743230583	0.972192495008197	0.00107286622652789	19:6668961	rs1077667	chr19.2		19	6668961	19:5805647	1.29324e-09	19:6668961	8.37400000000095e-13	6260	7307	0.998363733381134	0.999999887011916	4791227	6790814	ENSG00000141994	ENSG00000141994	protein_coding	5791163	-1	-877798	-14484	-877798	38	1	38	4791227	6790814	1999587	160589
MS_IMSGC_31604244_1	MS (IMSGC, EUR)	IMD	Naive_CD4_Sch	CD4_naive_Sch	CD4	Sorted cell	ENSG00000171105	INSR	6591	3.40883712087477e-08	4.2631919333579e-07	0.0733177509819897	0.916913815442865	0.00976797316758134	19:6668961	rs1077667	chr19.2		19	6668961	19:7295980	8.04385e-10	19:6668961	8.37400000000095e-13	7451	8132	0.99126734107901	0.999999871200484	6294505	8273689	ENSG00000171105	ENSG00000171105	protein_coding	7294414	-1	625453	-1566	625453	14	0	14	6294505	8285181	1990676	160595
MS_IMSGC_31604244_1	MS (IMSGC, EUR)	IMD	Naive_CD4_Sch	CD4_naive_Sch	CD4	Sorted cell	ENSG00000181240	SLC25A41	5700	5.9410968631619e-14	4.64939953233418e-07	1.27781947528272e-07	0.999999395310803	1.1967235289119e-08	19:6668961	rs1077667	chr19.2		19	6668961	19:6436185	1.35964e-12	19:6668961	8.37400000000095e-13	6413	7428	0.999999910386974	0.999999872572058	5434169	7433551	ENSG00000181240	ENSG00000181240	protein_coding	6433763	-1	-235198	-2422	-235198	8	0	8	5434163	7433551	1999388	160594
MS_IMSGC_31604244_1	MS (IMSGC, EUR)	IMD	Naive_CD4_Sch	CD4_naive_Sch	CD4	Sorted cell	ENSG00000187650	VMAC	5552	2.11244578007685e-09	4.62725936263172e-07	0.00454347806612193	0.995237007455874	0.000219049639623143	19:6668961	rs1077667	chr19.2		19	6668961	19:5908150	3.55706e-09	19:6668961	8.37400000000095e-13	6139	7225	0.999215554154678	0.999999881994891	4906403	6904864	ENSG00000187650	ENSG00000187650	protein_coding	5904872	1	764089	3278	764089	29	0	29	4905112	6904864	1999752	160590
MS_IMSGC_31604244_1	MS (IMSGC, EUR)	IMD	Naive_CD4_Sch	CD4_naive_Sch	CD4	Sorted cell	ENSG00000171469	ZNF561	5153	4.05991770952271e-21	2.56703623193794e-05	1.58151743719454e-16	0.999974100790112	2.28847566517977e-07	19:9768019	rs7247038	chr19.3		19	9768019	19:9768019	7.59746e-18	19:10481468	3.79000000000005e-11	5788	6102	0.999999896459851	0.999142915562294	8627781	10621069	ENSG00000171469	ENSG00000171469	protein_coding	9621232	-1	-146787	-146787	-860236	7	7	43	8622538	10621069	1998531	160596
MS_IMSGC_31604244_1	MS (IMSGC, EUR)	IMD	Naive_CD4_Sch	CD4_naive_Sch	CD4	Sorted cell	ENSG00000196605	ZNF846	5188	6.52803021339261e-07	2.49899170364366e-05	0.0254296730981409	0.973469786167922	0.00107489801387844	19:10481468	rs28834106	chr19.3		19	10481468	19:9604105	7.69357e-08	19:10481468	3.79000000000005e-11	5763	6172	0.969186481814455	0.999142684867922	8793250	10792647	ENSG00000196605	ENSG00000196605	protein_coding	9768738	-1	-712730	164633	-712730	35	8	35	8793250	10792647	1999397	160597
MS_IMSGC_31604244_1	MS (IMSGC, EUR)	IMD	Naive_CD4_Sch	CD4_naive_Sch	CD4	Sorted cell	ENSG00000267100	ILF3-DT	4521	1.49746193144411e-05	9.59349109992079e-06	0.58394545965164	0.37402068836157	0.0420092838763762	19:10481468	rs28834106	chr19.3		19	10481468	19:10647666	2.90756e-08	19:10481468	3.79000000000005e-11	5139	5566	0.944613612028363	0.99912036916928	9654690	11653681	ENSG00000267100	ENSG00000267100	lncRNA	10653879	-1	172411	6213	172411	8	0	8	9654690	11653681	1998991	160599
MS_IMSGC_31604244_1	MS (IMSGC, EUR)	IMD	Naive_CD4_Sch	CD4_naive_Sch	CD4	Sorted cell	ENSG00000267100	ILF3-DT	4521	1.49746193144411e-05	9.59349109992079e-06	0.58394545965164	0.37402068836157	0.0420092838763762	19:10481468	rs28834106	chr19.4		19	10481468	19:10647666	2.90756e-08	19:10481468	3.79000000000005e-11	5139	5566	0.944613612028363	0.99912036916928	9654690	11653681	ENSG00000267100	ENSG00000267100	lncRNA	10653879	-1	172411	6213	172411	8	0	8	9654690	11653681	1998991	160599
MS_IMSGC_31604244_1	MS (IMSGC, EUR)	IMD	Naive_CD4_Sch	CD4_naive_Sch	CD4	Sorted cell	ENSG00000129347	KRI1	4428	1.07275243605922e-17	2.56432079456404e-05	4.183270594283e-13	0.999974216848428	1.39943209845512e-07	19:10553956	rs3087689	chr19.3		19	10553956	19:10553956	4.2249e-17	19:10481468	3.79000000000005e-11	4994	5457	0.999999999999837	0.999120415569779	9567216	11566017	ENSG00000129347	ENSG00000129347	protein_coding	10566010	-1	12054	12054	84542	0	0	4	9567216	11566017	1998801	160598
MS_IMSGC_31604244_1	MS (IMSGC, EUR)	IMD	Naive_CD4_Sch	CD4_naive_Sch	CD4	Sorted cell	ENSG00000129347	KRI1	4428	1.07275243605922e-17	2.56432079456404e-05	4.183270594283e-13	0.999974216848428	1.39943209845512e-07	19:10553956	rs3087689	chr19.4		19	10553956	19:10553956	4.2249e-17	19:10481468	3.79000000000005e-11	4994	5457	0.999999999999837	0.999120415569779	9567216	11566017	ENSG00000129347	ENSG00000129347	protein_coding	10566010	-1	12054	12054	84542	0	0	4	9567216	11566017	1998801	160598
MS_IMSGC_31604244_1	MS (IMSGC, EUR)	IMD	Naive_CD4_Sch	CD4_naive_Sch	CD4	Sorted cell	ENSG00000099330	OCEL1	5199	5.12097838379694e-25	7.14087103309053e-08	7.17136325562167e-18	0.999999927783068	8.08218526788659e-10	19:17226216	rs2288544	chr19.5		19	17226216	19:17226216	1.58177e-18	19:18191169	4.84100000000001e-13	5831	6456	1	0.999992898037836	16226612	18226053	ENSG00000099330	ENSG00000099330	protein_coding	17226226	1	-10	-10	964943	0	0	49	16226612	18226053	1999441	160600
MS_IMSGC_31604244_1	MS (IMSGC, EUR)	IMD	Naive_CD4_Sch	CD4_naive_Sch	CD4	Sorted cell	ENSG00000099330	OCEL1	5199	5.12097838379694e-25	7.14087103309053e-08	7.17136325562167e-18	0.999999927783068	8.08218526788659e-10	19:17226216	rs2288544	chr19.6		19	17226216	19:17226216	1.58177e-18	19:18191169	4.84100000000001e-13	5831	6456	1	0.999992898037836	16226612	18226053	ENSG00000099330	ENSG00000099330	protein_coding	17226226	1	-10	-10	964943	0	0	49	16226612	18226053	1999441	160600
MS_IMSGC_31604244_1	MS (IMSGC, EUR)	IMD	Naive_CD4_Sch	CD4_naive_Sch	CD4	Sorted cell	ENSG00000130517	PGPEP1	4880	4.17703308280343e-08	2.72623523008308e-08	0.589971124053803	0.385007972294994	0.0250208346185198	19:18186846	rs62120364	chr19.6		19	18186846	19:18363895	1.92693e-07	19:18191169	4.84100000000001e-13	5321	6026	0.957209934163477	0.999992420616591	17340790	19339271	ENSG00000130517	ENSG00000130517	protein_coding	18340598	1	-153752	23297	-149429	11	0	11	17340790	19340184	1999394	160610
MS_IMSGC_31604244_1	MS (IMSGC, EUR)	IMD	Naive_CD4_Sch	CD4_naive_Sch	CD4	Sorted cell	ENSG00000282851	BISPR	5264	2.53151020329918e-14	7.08003481291089e-08	3.57556020578408e-07	0.99999955357492	1.80686872779776e-08	19:18186846	rs62120364	chr19.5		19	18186846	19:17407735	1.7156e-13	19:18191169	4.84100000000001e-13	5868	6561	0.997572423857912	0.99999241602035	16405932	18405400	ENSG00000282851	ENSG00000282851	lncRNA	17406104	1	780742	1631	785065	33	0	33	16405932	18405400	1999468	160602
MS_IMSGC_31604244_1	MS (IMSGC, EUR)	IMD	Naive_CD4_Sch	CD4_naive_Sch	CD4	Sorted cell	ENSG00000282851	BISPR	5264	2.53151020329918e-14	7.08003481291089e-08	3.57556020578408e-07	0.99999955357492	1.80686872779776e-08	19:18186846	rs62120364	chr19.6		19	18186846	19:17407735	1.7156e-13	19:18191169	4.84100000000001e-13	5868	6561	0.997572423857912	0.99999241602035	16405932	18405400	ENSG00000282851	ENSG00000282851	lncRNA	17406104	1	780742	1631	785065	33	0	33	16405932	18405400	1999468	160602
MS_IMSGC_31604244_1	MS (IMSGC, EUR)	IMD	Naive_CD4_Sch	CD4_naive_Sch	CD4	Sorted cell	ENSG00000096996	IL12RB1	5191	2.00314482206733e-08	4.99275400050199e-08	0.282927504208634	0.705161051018933	0.0119113748134438	19:18191169	rs4808760	chr19.6		19	18191169	19:18070759	1.27034e-07	19:18191169	4.84100000000001e-13	5615	6428	0.985495095502417	0.999992420427668	17099045	19098636	ENSG00000096996	ENSG00000096996	protein_coding	18086934	-1	-104235	16175	-104235	5	0	5	17099045	19098636	1999591	160607
MS_IMSGC_31604244_1	MS (IMSGC, EUR)	IMD	Naive_CD4_Sch	CD4_naive_Sch	CD4	Sorted cell	ENSG00000105649	RAB3A	5092	7.87893765022758e-09	6.23916997264825e-08	0.111283430487158	0.881215779627693	0.00750071961451169	19:18191169	rs4808760	chr19.6		19	18191169	19:18204473	1.19691e-07	19:18191169	4.84100000000001e-13	5515	6297	0.994431793680718	0.999992420323808	17204065	19203717	ENSG00000105649	ENSG00000105649	protein_coding	18204042	-1	12873	-431	12873	1	0	1	17204065	19203717	1999652	160608
MS_IMSGC_31604244_1	MS (IMSGC, EUR)	IMD	Naive_CD4_Sch	CD4_naive_Sch	CD4	Sorted cell	ENSG00000130304	SLC27A1	5281	2.90037376193957e-08	4.03583269810704e-08	0.409653777156815	0.569987231811993	0.0203589216691264	19:18191169	rs4808760	chr19.6		19	18191169	19:17489435	8.21797e-08	19:18191169	4.84100000000001e-13	5845	6596	0.965104718720991	0.999992416147246	16469089	18468174	ENSG00000130304	ENSG00000130304	protein_coding	17470524	1	720645	18911	720645	25	0	25	16469089	18468174	1999085	160603
MS_IMSGC_31604244_1	MS (IMSGC, EUR)	IMD	Naive_CD4_Sch	CD4_naive_Sch	CD4	Sorted cell	ENSG00000130475	FCHO1	5399	1.21662150247543e-08	5.80647783291076e-08	0.171837643032263	0.820100455813632	0.00806183092311003	19:18191169	rs4808760	chr19.6		19	18191169	19:17772113	1.43585e-08	19:18191169	4.84100000000001e-13	5845	6714	0.975369656999193	0.999992419940557	16748006	18743466	ENSG00000130475	ENSG00000130475	protein_coding	17751477	1	439692	20636	439692	16	0	16	16748006	18743466	1995460	160604
MS_IMSGC_31604244_1	MS (IMSGC, EUR)	IMD	Naive_CD4_Sch	CD4_naive_Sch	CD4	Sorted cell	ENSG00000130511	SSBP4	4745	7.47351587383201e-10	7.00243031902477e-08	0.0105557185511133	0.989034124950137	0.000410085727093965	19:18191169	rs4808760	chr19.6		19	18191169	19:18416447	4.14669e-09	19:18191169	4.84100000000001e-13	5175	5815	0.994723956378232	0.999992421013572	17418908	19418012	ENSG00000130511	ENSG00000130511	protein_coding	18419398	1	-228229	-2951	-228229	14	0	14	17418908	19418012	1999104	160611
MS_IMSGC_31604244_1	MS (IMSGC, EUR)	IMD	Naive_CD4_Sch	CD4_naive_Sch	CD4	Sorted cell	ENSG00000160113	NR2F6	5177	1.14373434133477e-08	5.90002573762048e-08	0.161281632565832	0.831967973331459	0.00675032366511002	19:18191169	rs4808760	chr19.5		19	18191169	19:17223369	1.33176e-07	19:18191169	4.84100000000001e-13	5802	6434	0.988929050467933	0.999992521283075	16246427	18245866	ENSG00000160113	ENSG00000160113	protein_coding	17245919	-1	-945250	22550	-945250	48	1	48	16246427	18245866	1999439	160601
MS_IMSGC_31604244_1	MS (IMSGC, EUR)	IMD	Naive_CD4_Sch	CD4_naive_Sch	CD4	Sorted cell	ENSG00000160113	NR2F6	5177	1.14373434133477e-08	5.90002573762048e-08	0.161281632565832	0.831967973331459	0.00675032366511002	19:18191169	rs4808760	chr19.6		19	18191169	19:17223369	1.33176e-07	19:18191169	4.84100000000001e-13	5802	6434	0.988929050467933	0.999992521283075	16246427	18245866	ENSG00000160113	ENSG00000160113	protein_coding	17245919	-1	-945250	22550	-945250	48	1	48	16246427	18245866	1999439	160601
MS_IMSGC_31604244_1	MS (IMSGC, EUR)	IMD	Naive_CD4_Sch	CD4_naive_Sch	CD4	Sorted cell	ENSG00000179913	B3GNT3	5375	5.28304615384789e-11	7.07457815085067e-08	0.000746186217506104	0.999225116464149	2.8626519734539e-05	19:18191169	rs4808760	chr19.6		19	18191169	19:17795098	1.29909e-10	19:18191169	4.84100000000001e-13	5814	6673	0.99996533479681	0.999992419965399	16796560	18794663	ENSG00000179913	ENSG00000179913	protein_coding	17795138	1	396031	-40	396031	15	0	15	16796560	18794663	1998103	160605
MS_IMSGC_31604244_1	MS (IMSGC, EUR)	IMD	Naive_CD4_Sch	CD4_naive_Sch	CD4	Sorted cell	ENSG00000248099	INSL3	5409	1.09618161678913e-08	5.90730661096911e-08	0.154826512982101	0.83433612679516	0.0108372901878561	19:18191169	rs4808760	chr19.6		19	18191169	19:17824817	5.83465e-08	19:18191169	4.84100000000001e-13	5843	6712	0.992829136662171	0.999992419984542	16821913	18821555	ENSG00000248099	ENSG00000248099	protein_coding	17821519	-1	-369650	-3298	-369650	14	0	14	16821913	18821555	1999642	160606
MS_IMSGC_31604244_1	MS (IMSGC, EUR)	IMD	Naive_CD4_Sch	CD4_naive_Sch	CD4	Sorted cell	ENSG00000130518	IQCN	4985	5.22230561807799e-16	7.08006301266823e-08	7.37607162027896e-09	0.99999991720642	4.61687570259202e-09	19:18297709	rs8108623	chr19.6		19	18297709	19:18273229	1.50366e-13	19:18191169	4.84100000000001e-13	5423	6160	0.998653574597869	0.999992420385748	17274693	19274271	ENSG00000130518	ENSG00000130518	protein_coding	18274452	-1	-23257	1223	83283	3	0	6	17274572	19274271	1999699	160609
MS_IMSGC_31604244_1	MS (IMSGC, EUR)	IMD	Naive_CD4_Sch	CD4_naive_Sch	CD4	Sorted cell	ENSG00000182013	PNMA8A	4407	3.76871989593196e-16	0.00137156629222783	2.74396245470026e-13	0.99862193661475	6.49709274696782e-06	19:46467482	rs11083832	chr19.8		19	46467482	19:46467482	1.82062e-16	19:47135282	4.074e-09	4788	6063	0.999999999999988	0.998147172368116	45471674	47471321	ENSG00000182013	ENSG00000182013	protein_coding	46471563	-1	4081	4081	-663719	0	0	24	45471674	47471321	1999647	160612
MS_IMSGC_31604244_1	MS (IMSGC, EUR)	IMD	Naive_CD4_Sch	CD4_naive_Sch	CD4	Sorted cell	ENSG00000204850		4355	1.13353811448686e-10	0.00137157222126538	8.25310529033524e-08	0.998619243976311	9.10115801619014e-06	19:46494979	rs4803967	chr19.8		19	46494979	19:46494979	1.60455e-14	19:47135282	4.074e-09	4732	6007	0.999999995461098	0.9981475037657	45494989	47492753	ENSG00000204850	ENSG00000204850	lncRNA	46494508	1	471	471	640774	0	0	23	45494989	47492753	1997764	160613
MS_IMSGC_31604244_1	MS (IMSGC, EUR)	IMD	Naive_CD4_Sch	CD4_naive_Sch	CD4	Sorted cell	ENSG00000160013	PTGIR	4283	1.13754245451179e-14	0.00137167395247057	8.28155828745073e-12	0.998608649378058	1.9676661177628e-05	19:46621457	rs2229129	chr19.8		19	46621457	19:46621457	1.77214e-15	19:47135282	4.074e-09	4656	5954	0.999999999996156	0.998153224186687	45625194	47624948	ENSG00000160013	ENSG00000160013	protein_coding	46625089	-1	3632	3632	-510193	0	0	18	45625194	47624948	1999754	160616
MS_IMSGC_31604244_1	MS (IMSGC, EUR)	IMD	Naive_CD4_Sch	CD4_naive_Sch	CD4	Sorted cell	ENSG00000167414	GNG8	4279	9.57747565758661e-09	0.00137165948031965	6.9726339722438e-06	0.998601243946929	2.01143613023188e-05	19:46623357	rs12459883	chr19.8		19	46623357	19:46623095	8.46527e-12	19:47135282	4.074e-09	4652	5958	0.999999533596333	0.99815252333754	45637492	47635802	ENSG00000167414	ENSG00000167414	protein_coding	46636202	-1	12845	13107	-499080	1	1	17	45636921	47635802	1998881	160617
MS_IMSGC_31604244_1	MS (IMSGC, EUR)	IMD	Naive_CD4_Sch	CD4_naive_Sch	CD4	Sorted cell	ENSG00000160014	CALM3	4263	2.09436820774733e-06	0.00136936850494037	0.00152474157559222	0.996927065541856	0.000176730009403017	19:47134351	rs8102445	chr19.8		19	47134351	19:46620145	3.81623e-10	19:47135282	4.074e-09	4639	5923	0.999920537906768	0.998154591343311	45601426	47598611	ENSG00000160014	ENSG00000160014	protein_coding	46601330	1	533021	18815	533952	20	1	20	45601426	47598611	1997185	160615
MS_IMSGC_31604244_1	MS (IMSGC, EUR)	IMD	Naive_CD4_Sch	CD4_naive_Sch	CD4	Sorted cell	ENSG00000181027	FKRP	4293	0.000144446578594533	0.00122295091412613	0.105108903794682	0.889892874646037	0.00363082406655946	19:47134351	rs8102445	chr19.8		19	47134351	19:46712758	2.05378e-07	19:47135282	4.074e-09	4665	5979	0.970108622956876	0.998162292692345	45746967	47745650	ENSG00000181027	ENSG00000181027	protein_coding	46746057	1	388294	-33299	389225	9	3	9	45746967	47746031	1999064	160618
MS_IMSGC_31604244_1	MS (IMSGC, EUR)	IMD	Naive_CD4_Sch	CD4_naive_Sch	CD4	Sorted cell	ENSG00000134815	DHX34	4916	0.000407899175851054	0.000950903011322776	0.296403212141859	0.690958751811654	0.0112792338593131	19:47135282	rs11083862	chr19.8		19	47135282	19:47382503	5.24679e-09	19:47135282	4.074e-09	5339	6555	0.975648375266435	0.998226516599139	46350376	48349183	ENSG00000134815	ENSG00000134815	protein_coding	47349315	1	-214033	33188	-214033	6	1	6	46350376	48349183	1998807	160619
MS_IMSGC_31604244_1	MS (IMSGC, EUR)	IMD	Naive_CD4_Sch	CD4_naive_Sch	CD4	Sorted cell	ENSG00000204851	PNMA8B	4355	1.82836379707301e-07	0.0013713843925196	0.00013312011297501	0.998482034599491	1.32780586342352e-05	19:47135282	rs11083862	chr19.8		19	47135282	19:46494979	5.31628e-12	19:47135282	4.074e-09	4732	6009	0.999994025840542	0.998147184177023	45497277	47495859	ENSG00000204851	ENSG00000204851	protein_coding	46495867	-1	-639415	888	-639415	22	0	22	45497277	47495859	1998582	160614
MS_IMSGC_31604244_1	MS (IMSGC, EUR)	IMD	Naive_CD4_Sch	CD4_naive_Sch	CD4	Sorted cell	ENSG00000087076	HSD17B14	5289	1.66546898930236e-08	6.62024471357611e-06	0.00250913232423915	0.997380717620341	0.00010351315601487	19:49333989	rs1465697	chr19.9		19	49333989	19:48837601	8.70758e-11	19:49333989	3.47899999999989e-11	6131	6674	0.999789626287181	0.998776250087999	47836597	49835196	ENSG00000087076	ENSG00000087076	protein_coding	48836491	-1	-497498	-1110	-497498	30	0	30	47836597	49835196	1998599	160620
MS_IMSGC_31604244_1	MS (IMSGC, EUR)	IMD	Naive_CD4_Sch	CD4_naive_Sch	CD4	Sorted cell	ENSG00000087088	BAX	5228	5.15133412049311e-07	6.10376677620377e-06	0.0776080437254524	0.919564683150027	0.00282065422433264	19:49333989	rs1465697	chr19.9		19	49333989	19:48948807	4.92765e-09	19:49333989	3.47899999999989e-11	6074	6607	0.991951635581468	0.998776250541299	47959937	49954670	ENSG00000087088	ENSG00000087088	protein_coding	48954875	1	379114	-6068	379114	22	0	22	47956768	49954670	1997902	160621
MS_IMSGC_31604244_1	MS (IMSGC, EUR)	IMD	Naive_CD4_Sch	CD4_naive_Sch	CD4	Sorted cell	ENSG00000104973	MED25	4485	4.59216573176096e-08	6.58984888117031e-06	0.00691836178536408	0.99279808047997	0.000276921964127892	19:49333989	rs1465697	chr19.9		19	49333989	19:49817811	2.41684e-09	19:49333989	3.47899999999989e-11	5289	5910	0.999409312681165	0.998776272305351	48818654	50818269	ENSG00000104973	ENSG00000104973	protein_coding	49818289	1	-484300	-478	-484300	35	0	35	48818318	50818269	1999951	160623
MS_IMSGC_31604244_1	MS (IMSGC, EUR)	IMD	Naive_CD4_Sch	CD4_naive_Sch	CD4	Sorted cell	ENSG00000126467	TSKS	4440	3.56000424417461e-10	6.63721627357781e-06	5.3633575029021e-05	0.999935982964627	3.74588807068093e-06	19:49333989	rs1465697	chr19.9		19	49333989	19:49762292	2.12249e-11	19:49333989	3.47899999999989e-11	5265	5839	0.99999534080939	0.998776286031413	48763549	50763197	ENSG00000126467	ENSG00000126467	protein_coding	49763306	-1	429317	1014	429317	31	0	31	48763549	50763197	1999648	160622
MS_IMSGC_31604244_1	MS (IMSGC, EUR)	IMD	Naive_CD4_Sch	CD4_naive_Sch	CD4	Sorted cell	ENSG00000080189	SLC35C2	4664	3.09296375384504e-09	3.54960412601086e-08	0.079905285391101	0.917017624017315	0.00307705200257895	20:46105671	rs6032662	chr20.3		20	46105671	20:46442307	3.39655e-08	20:46105671	2.84499999999966e-13	5554	5677	0.992161152301859	0.999999964853886	45364601	47364449	ENSG00000080189	ENSG00000080189	protein_coding	46364425	-1	258754	-77882	258754	1	2	1	45364601	47364449	1999848	160633
MS_IMSGC_31604244_1	MS (IMSGC, EUR)	IMD	Naive_CD4_Sch	CD4_naive_Sch	CD4	Sorted cell	ENSG00000273828		4664	7.99549454975467e-16	3.87078720929719e-08	2.06559896813181e-08	0.999999939416869	1.21926898660598e-09	20:46105671	rs6032662	chr20.3		20	46105671	20:46367811	1.82404e-14	20:46105671	2.84499999999966e-13	5554	5677	0.999999712888578	0.999999964853886	45364601	47364449	ENSG00000273828	ENSG00000273828	lncRNA	46364526	1	-258855	3285	-258855	2	0	2	45364601	47364449	1999848	160634
MS_IMSGC_31604244_1	MS (IMSGC, EUR)	IMD	Naive_CD4_Sch	CD4_naive_Sch	CD4	Sorted cell	ENSG00000100023	PPIL2	4760	1.6075247485714e-24	8.69412788593427e-07	1.84897578607351e-18	0.999999032877325	9.77098876372785e-08	22:21695494	rs12484060	chr22.1		22	21695494	22:21694573	1.09568e-18	22:21851064	4.57400000000001e-12	5700	5902	0.999999999998033	0.999976582203447	20666067	22665783	ENSG00000100023	ENSG00000100023	protein_coding	21666012	1	29482	28561	185052	0	0	5	20666067	22665783	1999716	160640
MS_IMSGC_31604244_1	MS (IMSGC, EUR)	IMD	Naive_CD4_Sch	CD4_naive_Sch	CD4	Sorted cell	ENSG00000099940	SNAP29	4067	1.00211534435977e-09	1.13243318493011e-06	0.000884100733777442	0.999071542768649	4.3223062271662e-05	22:21851064	rs9610458	chr22.1		22	21851064	22:20697395	9.48614e-14	22:21851064	4.57400000000001e-12	4651	5126	0.985620024046313	0.999999739757203	19859464	21858685	ENSG00000099940	ENSG00000099940	protein_coding	20859007	1	992057	-161612	992057	34	3	34	19859464	21858685	1999221	160637
MS_IMSGC_31604244_1	MS (IMSGC, EUR)	IMD	Naive_CD4_Sch	CD4_naive_Sch	CD4	Sorted cell	ENSG00000230513	THAP7-AS1	3865	2.92328258270846e-10	8.691062697447e-07	0.000336236109887268	0.999646436248466	1.64582430502342e-05	22:21851064	rs9610458	chr22.1		22	21851064	22:21009671	5.52438e-11	22:21851064	4.57400000000001e-12	4416	4835	0.98261948600861	0.999976588507477	20002089	22001243	ENSG00000230513	ENSG00000230513	lncRNA	21001886	1	849178	7785	849178	27	2	27	20002089	22001243	1999154	160639
MS_IMSGC_31604244_1	MS (IMSGC, EUR)	IMD	Naive_CD4_Sch	CD4_naive_Sch	CD4	Sorted cell	ENSG00000241973	PI4KA	4067	5.91027837209395e-08	1.07228227918462e-06	0.0521425150807917	0.946000713439328	0.00185564009481932	22:21851064	rs9610458	chr22.1		22	21851064	22:20694561	1.22653e-07	22:21851064	4.57400000000001e-12	4651	5126	0.976394397026873	0.999999739757203	19859464	21858685	ENSG00000241973	ENSG00000241973	protein_coding	20858811	-1	-992253	164250	-992253	35	2	35	19859464	21858685	1999221	160638
MS_IMSGC_31604244_1	MS (IMSGC, EUR)	IMD	Naive_CD4_Sch	CD4_naive_Sch	CD4	Sorted cell	ENSG00000188511	MIR3667HG	8038	5.04096762099492e-20	0.000154259699020391	3.26733406716639e-16	0.999843692022461	2.04827852094141e-06	22:49637024	rs5770604	chr22.5		22	49637024	22:49637024	1.0033e-17	22:50532837	2.84800000000038e-10	9074	10092	0.999999998975135	0.999827016306222	48657624	50657521	ENSG00000188511	ENSG00000188511	lncRNA	49657504	-1	20480	20480	-875333	0	0	44	48657624	50657521	1999897	160641
MS_IMSGC_31604244_1	MS (IMSGC, EUR)	IMD	Naive_CD4_Sch	CD4_naive_Sch	CD4	Sorted cell	ENSG00000205560	CPT1B	3382	3.43820134186606e-09	0.000152838183326549	2.24914490359657e-05	0.99981117347436	1.34934550748134e-05	22:50532618	rs361725	chr22.5		22	50532618	22:50570421	1.42379e-12	22:50532837	2.84800000000038e-10	3939	4470	0.999997492987401	0.999834754958979	49579823	50770140	ENSG00000205560	ENSG00000205560	protein_coding	50578427	-1	45809	8006	45590	4	0	4	49579823	50804129	1224306	160642
MS_IMSGC_31604244_1	MS (IMSGC, EUR)	IMD	Naive_CD4_Sch	CD4_naive_Sch	CD4	Sorted cell	ENSG00000079974	RABL2B	2817	0.000114771209995833	3.38618274636307e-05	0.750785398620443	0.221454733129256	0.0276112352128413	22:50532837	rs140522	chr22.5		22	50532837	22:50755837	3.44962e-07	22:50532837	2.84800000000038e-10	3336	3698	0.940234885073293	0.99983657154958	49784322	50770140	ENSG00000079974	ENSG00000079974	protein_coding	50783636	-1	250799	27799	250799	13	0	13	49784322	50804129	1019807	160646
MS_IMSGC_31604244_1	MS (IMSGC, EUR)	IMD	Naive_CD4_Sch	CD4_naive_Sch	CD4	Sorted cell	ENSG00000100299	ARSA	3289	4.436096842609e-05	0.000106409829440715	0.290193021737894	0.69606650483121	0.0135897026330284	22:50532837	rs140522	chr22.5		22	50532837	22:50586113	4.45562e-08	22:50532837	2.84800000000038e-10	3844	4317	0.969358048378013	0.999835257698012	49628255	50770140	ENSG00000100299	ENSG00000100299	protein_coding	50628152	-1	95315	42039	95315	9	2	9	49628255	50804129	1175874	160645
MS_IMSGC_31604244_1	MS (IMSGC, EUR)	IMD	Naive_CD4_Sch	CD4_naive_Sch	CD4	Sorted cell	ENSG00000205559	CHKB-DT	3376	4.79945647015086e-05	0.000101418713784462	0.313962790745872	0.66339894791627	0.0224888480593723	22:50532837	rs140522	chr22.5		22	50532837	22:50583334	2.11049e-08	22:50532837	2.84800000000038e-10	3932	4460	0.944387033019498	0.999834826703186	49583550	50770140	ENSG00000205559	ENSG00000205559	lncRNA	50586605	1	-53768	-3271	-53768	7	0	7	49583550	50804129	1220579	160643
MS_IMSGC_31604244_1	MS (IMSGC, EUR)	IMD	Naive_CD4_Sch	CD4_naive_Sch	CD4	Sorted cell	ENSG00000254413	CHKB-CPT1B	3376	9.38505925913379e-09	0.000152830802408495	6.13936060184834e-05	0.999762855133882	2.29110726308e-05	22:50578653	rs131758	chr22.5		22	50578653	22:50570421	4.79412e-11	22:50532837	2.84800000000038e-10	3932	4460	0.999993926553113	0.999834826703186	49583550	50770140	ENSG00000254413	ENSG00000254413	protein_coding	50579752	-1	1099	9331	46915	0	1	5	49583550	50804129	1220579	160644
MS_IMSGC_31604244_1	MS (IMSGC, EUR)	IMD	Naive_CD4_UT	CD4_naive_UT	CD4	Sorted cell	ENSG00000171517	LPAR3	3608	1.51895559980022e-33	1.325807226193e-05	1.14566808519103e-28	0.999986454832898	2.87094835899629e-07	1:84908873	rs7541838	chr1.6		1	84908873	1:84908873	2.72498e-45	1:85264137	1.59899999999996e-10	4797	5908	1	0.945116344591265	83893367	85892103	ENSG00000171517.5	LPAR3	protein_coding	84893206	-1	-15667	-15667	-370931	0	0	5	83893367	85892216	1998849	163876
MS_IMSGC_31604244_1	MS (IMSGC, EUR)	IMD	Naive_CD4_UT	CD4_naive_UT	CD4	Sorted cell	ENSG00000097096	SYDE2	4183	4.17707265003265e-19	1.32580623966352e-05	3.15054621944352e-14	0.999985918169757	8.23767818652178e-07	1:85200473	rs12121540	chr1.6		1	85200473	1:85200473	3.01325e-27	1:85264137	1.59899999999996e-10	5601	6633	0.999999999999601	0.94511623058644	84201769	86200728	ENSG00000097096.8	SYDE2	protein_coding	85201016	-1	543	543	-63121	0	0	1	84201769	86200857	1999088	163859
MS_IMSGC_31604244_1	MS (IMSGC, EUR)	IMD	Naive_CD4_UT	CD4_naive_UT	CD4	Sorted cell	ENSG00000162643	DNAI3	3745	9.446235419233e-08	1.31600092809138e-05	0.00712479731078941	0.992589567313037	0.000272380904538735	1:85264137	rs35486093	chr1.6		1	85264137	1:84999343	9.25073e-09	1:85264137	1.59899999999996e-10	4952	5991	0.993408188524534	0.945116339118612	83999353	85998755	ENSG00000162643.12	WDR63	protein_coding	85062327	1	201810	-62984	201810	2	1	2	83999353	85998755	1999402	163873
MS_IMSGC_31604244_1	MS (IMSGC, EUR)	IMD	Naive_CD4_UT	CD4_naive_UT	CD4	Sorted cell	ENSG00000142867	BCL10	4267	4.74803823017997e-11	1.31191966513457e-05	3.58119562121975e-06	0.989491048131703	0.010492251428543	1:85290567	rs10873698	chr1.6		1	85290567	1:85265198	4.81206e-24	1:85264137	1.59899999999996e-10	5729	6735	0.999533849190211	0.945116385242381	84278266	86275076	ENSG00000142867.12	BCL10	protein_coding	85276632	-1	-13935	11434	12495	1	0	1	84277378	86275076	1997698	163871
MS_IMSGC_31604244_1	MS (IMSGC, EUR)	IMD	Naive_CD4_UT	CD4_naive_UT	CD4	Sorted cell	ENSG00000097046	CDC7	3561	1.57648095226908e-08	6.46418406358897e-08	0.193880304668758	0.794962219516225	0.0111573954083676	1:92474402	rs58394161	chr1.7		1	92474402	1:91499389	1.54224e-11	1:92474402	1.24700000000005e-13	4533	5589	0.978315420148497	0.999425089243308	90501749	92500412	ENSG00000097046.12	CDC7	protein_coding	91500851	1	973551	-1462	973551	11	0	11	90501749	92500412	1998663	163858
MS_IMSGC_31604244_1	MS (IMSGC, EUR)	IMD	Naive_CD4_UT	CD4_naive_UT	CD4	Sorted cell	ENSG00000117500	TMED5	3043	4.37869004541044e-15	2.99070984153897e-10	1.46407473310556e-05	0.999984621239945	7.3771364992469e-07	1:92687078	rs11809700	chr1.8		1	92687078	1:93376466	4.99093e-16	1:92687078	3.50500000000026e-15	4226	4583	0.997005356601747	0.990375010010451	92181666	94180440	ENSG00000117500.12	TMED5	protein_coding	93180413	-1	493335	-196053	493335	11	4	11	92181666	94180440	1998774	163862
MS_IMSGC_31604244_1	MS (IMSGC, EUR)	IMD	Naive_CD4_UT	CD4_naive_UT	CD4	Sorted cell	ENSG00000117505	DR1	3105	7.50615130841455e-19	2.99075582246321e-10	2.50978405859532e-09	0.999999997062794	1.28343297179379e-10	1:92687078	rs11809700	chr1.8		1	92687078	1:93154836	9.50841e-20	1:92687078	3.50500000000026e-15	4313	4602	0.997324463938589	0.990375402705969	92346639	94345854	ENSG00000117505.12	DR1	protein_coding	93345907	1	-658829	-191071	-658829	15	4	15	92346639	94345854	1999215	163863
MS_IMSGC_31604244_1	MS (IMSGC, EUR)	IMD	Naive_CD4_UT	CD4_naive_UT	CD4	Sorted cell	ENSG00000122483	CCDC18	3044	6.08292238723691e-15	2.99069214587149e-10	2.03390805885668e-05	0.999978704014424	9.56605912016223e-07	1:92687078	rs11809700	chr1.8		1	92687078	1:93189441	7.45276e-12	1:92687078	3.50500000000026e-15	4226	4582	0.971985329562506	0.990375010010471	92179997	94175332	ENSG00000122483.17	CCDC18	protein_coding	93180724	1	-493646	8717	-493646	12	0	12	92179997	94175892	1995895	163865
MS_IMSGC_31604244_1	MS (IMSGC, EUR)	IMD	Naive_CD4_UT	CD4_naive_UT	CD4	Sorted cell	ENSG00000137942	FNBP1L	3143	1.6049904616786e-10	1.30042935024578e-10	0.536650449656841	0.434759107572271	0.0285904424803452	1:92687078	rs11809700	chr1.8		1	92687078	1:93448904	1.90148e-08	1:92687078	3.50500000000026e-15	4362	4601	0.915803616579658	0.990375423394944	92449928	94445080	ENSG00000137942.16	FNBP1L	protein_coding	93448118	1	-761040	786	-761040	17	0	17	92449928	94447561	1997633	163870
MS_IMSGC_31604244_1	MS (IMSGC, EUR)	IMD	Naive_CD4_UT	CD4_naive_UT	CD4	Sorted cell	ENSG00000203865	ATP1A1-AS1	3715	7.89705150606399e-14	8.20357728233817e-11	0.000961686410115596	0.999014430066982	2.38834407869041e-05	1:116547871	rs10801908	chr1.9		1	116547871	1:116406090	1.71788e-11	1:116547871	3.53699999999981e-16	4848	5281	0.999873130635896	0.999999999981791	115419427	117418549	ENSG00000203865.9	ATP1A1-AS1	lncRNA	116418607	-1	-129264	12517	-129264	4	0	4	115418802	117418549	1999747	163879
MS_IMSGC_31604244_1	MS (IMSGC, EUR)	IMD	Naive_CD4_UT	CD4_naive_UT	CD4	Sorted cell	ENSG00000134256	CD101	3199	5.5322613477681e-22	8.21167006447308e-11	6.73707212276655e-12	0.999999999910294	8.53613238827574e-13	1:117003310	rs10494194	chr1.9		1	117003310	1:117002080	1.32366e-23	1:116547871	3.53699999999981e-16	4502	4656	0.999999999998944	0.999999999981647	116004038	118001653	ENSG00000134256.12	CD101	protein_coding	117001760	1	1550	320	-453889	0	0	6	116001904	118001653	1999749	163868
MS_IMSGC_31604244_1	MS (IMSGC, EUR)	IMD	Naive_CD4_UT	CD4_naive_UT	CD4	Sorted cell	ENSG00000198162	MAN1A2	3180	5.03219157632362e-49	8.21167006451042e-11	6.12809761760702e-39	0.999999999913868	4.01748914232157e-12	1:117329383	rs1774860	chr1.9		1	117329383	1:117329383	1.79894e-56	1:116547871	3.53699999999981e-16	4429	4506	0.99985349919646	0.999999999981319	116367606	118366714	ENSG00000198162.12	MAN1A2	protein_coding	117367449	1	-38066	-38066	-819578	1	1	12	116367606	118366714	1999108	163878
MS_IMSGC_31604244_1	MS (IMSGC, EUR)	IMD	Naive_CD4_UT	CD4_naive_UT	CD4	Sorted cell	ENSG00000134193	REG4	2204	1.10171648668572e-07	0.000443269508243386	0.000248363339795597	0.999276036328203	3.22206521102901e-05	1:119774441	rs17024241	chr1.10		1	119774441	1:119774441	3.17169e-12	1:119724882	1.76999999999984e-09	3083	3080	0.915293307395212	0.996463299120346	118812865	120421483	ENSG00000134193.14	REG4	protein_coding	119811460	-1	37019	37019	86578	0	0	1	118812140	120811319	1999179	163867
MS_IMSGC_31604244_1	MS (IMSGC, EUR)	IMD	Naive_CD4_UT	CD4_naive_UT	CD4	Sorted cell	ENSG00000132694	ARHGEF11	3908	1.06851563177471e-05	0.000148186649188723	0.0666334598132198	0.924085140982929	0.00912252739834557	1:157716547	rs2317231	chr1.11		1	157716547	1:156932489	6.5579e-08	1:157716547	1.90200000000003e-09	5049	5711	0.988466985662938	0.977325174278392	156046121	158042990	ENSG00000132694.18	ARHGEF11	protein_coding	157045742	-1	-670805	113253	-670805	11	0	11	156046121	158045340	1999219	163866
MS_IMSGC_31604244_1	MS (IMSGC, EUR)	IMD	Naive_CD4_UT	CD4_naive_UT	CD4	Sorted cell	ENSG00000160856	FCRL3	4533	9.98325369193231e-07	0.000143188865016833	0.00622562144155674	0.892733210747054	0.100896980621004	1:157716547	rs2317231	chr1.11		1	157716547	1:157784250	1.48684e-09	1:157716547	1.90200000000003e-09	5708	6675	0.950413303313823	0.977321200311926	156701677	158698799	ENSG00000160856.20	FCRL3	protein_coding	157700769	-1	-15778	-83481	-15778	1	2	1	156700862	158700257	1999395	163872
MS_IMSGC_31604244_1	MS (IMSGC, EUR)	IMD	Naive_CD4_UT	CD4_naive_UT	CD4	Sorted cell	ENSG00000163534	FCRL1	4693	3.22856714643415e-09	0.000126180015623402	2.01335714835907e-05	0.786440613542189	0.213413069642135	1:157813189	rs1998816	chr1.11		1	157813189	1:157781566	9.82467e-16	1:157716547	1.90200000000003e-09	5845	6861	0.999986843191617	0.977320553764048	156820891	158819869	ENSG00000163534.14	FCRL1	protein_coding	157820120	-1	6931	38554	103573	0	0	1	156820891	158819869	1998978	163875
MS_IMSGC_31604244_1	MS (IMSGC, EUR)	IMD	Naive_CD4_UT	CD4_naive_UT	CD4	Sorted cell	ENSG00000116741	RGS2	3229	9.55589910414672e-06	0.000629161139194153	0.0149417330022829	0.983763549347278	0.000656000612141238	1:192554426	rs9803778	chr1.13		1	192554426	1:192802138	8.5193e-10	1:192571891	1.40199999999991e-08	4698	5280	0.997475496242937	0.999874839222214	191809541	193809012	ENSG00000116741.7	RGS2	protein_coding	192809039	1	-254613	-6901	-237148	3	0	3	191809511	193809012	1999501	163860
MS_IMSGC_31604244_1	MS (IMSGC, EUR)	IMD	Naive_CD4_UT	CD4_naive_UT	CD4	Sorted cell	ENSG00000118197	DDX59	4215	2.10080669267897e-22	2.9990059577002e-06	7.00498866172102e-17	0.999996944075925	5.69181184507473e-08	1:200681362	rs12082129	chr1.14		1	200681362	1:200672961	5.72205e-31	1:200906769	3.758e-11	5553	6746	0.981044705698635	0.945637324357209	199671140	201669730	ENSG00000118197.13	DDX59	protein_coding	200669907	-1	-11455	-3054	-236862	0	0	4	199670721	201669791	1999070	163864
MS_IMSGC_31604244_1	MS (IMSGC, EUR)	IMD	Naive_CD4_UT	CD4_naive_UT	CD4	Sorted cell	ENSG00000116857	TMEM9	4176	9.93240044672588e-07	1.95700418122056e-06	0.331188743677296	0.652516374090396	0.0162919319880827	1:200906769	rs59655222	chr1.14		1	200906769	1:201154617	2.59969e-07	1:200906769	3.758e-11	5562	6460	0.947354079468918	0.945637354736662	200171578	202171510	ENSG00000116857.16	TMEM9	protein_coding	201154474	-1	247705	-143	247705	4	0	4	200171578	202171510	1999932	163861
MS_IMSGC_31604244_1	MS (IMSGC, EUR)	IMD	Naive_CD4_UT	CD4_naive_UT	CD4	Sorted cell	ENSG00000134369	NAV1	3972	1.38869015099001e-06	1.55390719903461e-06	0.463048698264907	0.518101435478604	0.0188469236591396	1:200906769	rs59655222	chr1.14		1	200906769	1:201721196	1.2668e-07	1:200906769	3.758e-11	5208	6050	0.922094378963734	0.945637396844142	200623147	202621685	ENSG00000134369.15	NAV1	protein_coding	201539127	1	-632358	182069	-632358	13	0	13	200623147	202622874	1999727	163869
MS_IMSGC_31604244_1	MS (IMSGC, EUR)	IMD	Naive_CD4_UT	CD4_naive_UT	CD4	Sorted cell	ENSG00000115944	COX7A2L	5033	3.40176117298776e-18	6.15251083029577e-06	5.52902749415074e-13	0.999993821056212	2.64324064269394e-08	2:42346940	rs7571604	chr2.3		2	42346940	2:42333835	2.40407e-28	2:43128185	4.36599999999982e-11	6385	6980	0.967576489132553	0.960696712948095	41426555	43425030	ENSG00000115944.14	COX7A2L	protein_coding	42361217	-1	14277	27382	-766968	0	0	10	41426555	43425030	1998475	163884
MS_IMSGC_31604244_1	MS (IMSGC, EUR)	IMD	Naive_CD4_UT	CD4_naive_UT	CD4	Sorted cell	ENSG00000057935	MTA3	4857	7.16536037934894e-09	6.14509579530668e-06	0.00116461666967501	0.998788621801901	4.06092672672122e-05	2:43128185	rs12478539	chr2.3		2	43128185	2:42647929	1.20671e-10	2:43128185	4.36599999999982e-11	6198	6915	0.994020487745301	0.96069661671123	41495202	43494369	ENSG00000057935.13	MTA3	protein_coding	42568632	1	559553	79297	559553	8	0	8	41495202	43494369	1999167	163883
MS_IMSGC_31604244_1	MS (IMSGC, EUR)	IMD	Naive_CD4_UT	CD4_naive_UT	CD4	Sorted cell	ENSG00000138095	LRPPRC	3820	3.9153957056351e-07	5.7440587656757e-06	0.0636386099018916	0.933601060460835	0.00275419403893734	2:43128185	rs12478539	chr2.3		2	43128185	2:43960245	1.6673e-09	2:43128185	4.36599999999982e-11	5055	6503	0.991644695672559	0.96069624227955	42996459	44995997	ENSG00000138095.18	LRPPRC	protein_coding	43995989	-1	867804	35744	867804	10	1	10	42996078	44995997	1999919	163885
MS_IMSGC_31604244_1	MS (IMSGC, EUR)	IMD	Naive_CD4_UT	CD4_naive_UT	CD4	Sorted cell	ENSG00000143924	EML4	5451	3.03396696512076e-06	2.99482928139133e-06	0.493123504990593	0.486721994494158	0.0201484717190021	2:43128185	rs12478539	chr2.3		2	43128185	2:42106205	3.58716e-11	2:43128185	4.36599999999982e-11	6806	7236	0.90382927159067	0.960696849926493	41169587	43167698	ENSG00000143924.18	EML4	protein_coding	42169353	1	958832	-63148	958832	12	0	12	41169587	43169000	1999413	163886
MS_IMSGC_31604244_1	MS (IMSGC, EUR)	IMD	Naive_CD4_UT	CD4_naive_UT	CD4	Sorted cell	ENSG00000230587	LINC02580	3995	5.48039864827991e-09	6.14683714151298e-06	0.000890752668706385	0.999071709064384	3.13859493686786e-05	2:43128185	rs12478539	chr2.3		2	43128185	2:43144221	9.29993e-16	2:43128185	4.36599999999982e-11	5389	6503	0.999863985588243	0.960696363050529	42103114	44102400	ENSG00000230587.1	AC093609.1	lncRNA	43217246	-1	89061	73025	89061	1	0	1	42103114	44102400	1999286	163890
MS_IMSGC_31604244_1	MS (IMSGC, EUR)	IMD	Naive_CD4_UT	CD4_naive_UT	CD4	Sorted cell	ENSG00000232202	CHORDC1P1	4232	1.07550496397351e-08	6.14146322094909e-06	0.00174806428716411	0.998198229128608	4.75543659584717e-05	2:43128185	rs12478539	chr2.3		2	43128185	2:42812778	6.53269e-12	2:43128185	4.36599999999982e-11	5527	6519	0.999657724839534	0.960696427244255	41827629	43827345	ENSG00000232202.1	AC098824.1	processed_pseudogene	42827617	-1	-300568	14839	-300568	3	0	3	41827629	43827345	1999716	163891
MS_IMSGC_31604244_1	MS (IMSGC, EUR)	IMD	Naive_CD4_UT	CD4_naive_UT	CD4	Sorted cell	ENSG00000152527	PLEKHH2	4059	1.03867967414806e-17	6.15250963820692e-06	1.6882106919875e-12	0.999993820205407	2.72832663014506e-08	2:43635749	rs12473033	chr2.3		2	43635749	2:43635749	1.50469e-27	2:43128185	4.36599999999982e-11	5311	6582	0.999992361414835	0.96069631617949	42637830	44636765	ENSG00000152527.13	PLEKHH2	protein_coding	43637260	1	-1511	-1511	-509075	0	0	5	42637830	44636765	1998935	163887
MS_IMSGC_31604244_1	MS (IMSGC, EUR)	IMD	Naive_CD4_UT	CD4_naive_UT	CD4	Sorted cell	ENSG00000197223	C1D	4687	1.94484699708582e-31	3.51626522053462e-05	5.53080382500765e-27	0.999964168626304	6.68721493629016e-07	2:68041574	rs7559887	chr2.6		2	68041574	2:68041574	3.47743e-43	2:68419404	1.04299999999993e-10	5868	7138	1	0.999984198072376	67111119	69110948	ENSG00000197223.11	C1D	protein_coding	68063004	-1	21430	21430	-356400	0	0	10	67111119	69110948	1999829	163888
MS_IMSGC_31604244_1	MS (IMSGC, EUR)	IMD	Naive_CD4_UT	CD4_naive_UT	CD4	Sorted cell	ENSG00000198380	GFPT1	3690	3.64335946343673e-12	3.95215510182293e-05	9.21826249043372e-08	0.999956309556308	4.07670640747e-06	2:69346141	rs4546050	chr2.6		2	69346141	2:69311086	6.75324e-17	2:68419404	1.04299999999993e-10	5529	4960	0.961083210986592	0.999991222129293	68388263	70386938	ENSG00000198380.12	GFPT1	protein_coding	69387227	-1	41086	76141	967823	0	0	11	68387786	70387130	1999344	163889
MS_IMSGC_31604244_1	MS (IMSGC, EUR)	IMD	Naive_CD4_UT	CD4_naive_UT	CD4	Sorted cell	ENSG00000163512	AZI2	4024	7.74569116051092e-12	9.66172207715572e-12	0.43694778992644	0.544998288832131	0.0180539212240198	3:28030595	rs438613	chr3.2		3	28030595	3:28371832	3.44936e-07	3:28030595	9.43399999999845e-17	5287	6082	0.903256219332797	0.999999748029356	27349146	29349079	ENSG00000163512.13	AZI2	protein_coding	28348824	-1	318229	-23008	318229	3	1	3	27349146	29349079	1999933	163893
MS_IMSGC_31604244_1	MS (IMSGC, EUR)	IMD	Naive_CD4_UT	CD4_naive_UT	CD4	Sorted cell	ENSG00000163389	POGLUT1	4007	5.47527198765289e-10	3.61993117598732e-05	1.5120414743489e-05	0.999673270815975	0.000275408909992431	3:119532299	rs9833154	chr3.7		3	119532299	3:119472551	7.25151e-15	3:119509661	4.72500000000006e-10	5450	5947	0.990363457713533	0.974417875807823	118468974	120468938	ENSG00000163389.10	POGLUT1	protein_coding	119468963	1	63336	3588	40698	2	0	2	118468974	120468938	1999964	163892
MS_IMSGC_31604244_1	MS (IMSGC, EUR)	IMD	Naive_CD4_UT	CD4_naive_UT	CD4	Sorted cell	ENSG00000138801	PAPSS1	2892	7.37971421114799e-15	0.00274680485229906	2.67913721007533e-12	0.997202076336337	5.11188086736805e-05	4:107709054	rs2726173	chr4.6		4	107709054	4:107703355	1.91373e-24	4:108137562	4.51399999999982e-08	4046	5156	0.999999999999594	0.993461795510981	106726913	108716366	ENSG00000138801.8	PAPSS1	protein_coding	107720234	-1	11180	16879	-417328	0	0	4	106722817	108718335	1995518	163894
MS_IMSGC_31604244_1	MS (IMSGC, EUR)	IMD	Naive_CD4_UT	CD4_naive_UT	CD4	Sorted cell	ENSG00000250155	SLC1A3-AS1	3478	2.53884301122521e-28	7.43404565262996e-05	3.41489681606046e-24	0.999923927135486	1.73240798821977e-06	5:36702762	rs1025288	chr5.2		5	36702762	5:36702762	1.28643e-35	5:35877403	1.12999999999989e-09	4892	4680	1	0.974128971611958	35725407	37721763	ENSG00000250155.1	AC008957.1	lncRNA	36725218	-1	22456	22456	847815	0	0	10	35725407	37725119	1999712	163895
MS_IMSGC_31604244_1	MS (IMSGC, EUR)	IMD	Naive_CD4_UT	CD4_naive_UT	CD4	Sorted cell	ENSG00000232876	AL353596.1	3455	2.71063252858785e-22	3.15765851637398e-08	8.58431153471446e-15	0.999999968232864	1.90541609377328e-10	6:135001482	rs71724938;rs9402673	chr6.5		6	135001482	6:134953094	3.03741e-23	6:135512325	1.64600000000006e-13	4608	5257	0.960150553170722	0.99996814779732	134056080	136052127	ENSG00000232876.1	AL353596.1	lncRNA	135054992	1	-53510	-101898	457333	1	1	5	134055299	136054853	1999554	163909
MS_IMSGC_31604244_1	MS (IMSGC, EUR)	IMD	Naive_CD4_UT	CD4_naive_UT	CD4	Sorted cell	ENSG00000112339	HBS1L	3420	3.91610132741121e-35	3.15765851595963e-08	1.24019148449191e-27	0.999999968083728	3.39681062935285e-10	6:135014130	rs6923512	chr6.5		6	135014130	6:135055071	1.46783e-49	6:135512325	1.64600000000006e-13	4595	5199	0.999999999999998	0.999968147814969	134103463	136098786	ENSG00000112339.14	HBS1L	protein_coding	135054822	-1	40692	-249	-457503	0	1	6	134103463	136102845	1999382	163899
MS_IMSGC_31604244_1	MS (IMSGC, EUR)	IMD	Naive_CD4_UT	CD4_naive_UT	CD4	Sorted cell	ENSG00000135541	AHI1	2777	1.30367161782088e-45	1.17519121984072e-09	4.12860215921854e-38	0.0352877469173075	0.964712251907495	6:135497759	rs13197384	chr6.5		6	135497759	6:135497759	1.43709e-58	6:135512325	1.64600000000006e-13	4304	4110	1.00000000000001	0.999968148289612	134498125	136497724	ENSG00000135541.20	AHI1	protein_coding	135497740	-1	-19	-19	-14585	0	0	1	134498125	136497724	1999599	163904
MS_IMSGC_31604244_1	MS (IMSGC, EUR)	IMD	Naive_CD4_UT	CD4_naive_UT	CD4	Sorted cell	ENSG00000118514	ALDH8A1	3471	1.48034301232183e-14	3.15765699270477e-08	4.68810340825395e-07	0.999999485657363	1.39557111958487e-08	6:135512325	rs4896153	chr6.5		6	135512325	6:134951339	1.11236e-13	6:135512325	1.64600000000006e-13	4592	5282	0.968137091534387	0.999968147735987	133950649	135950077	ENSG00000118514.13	ALDH8A1	protein_coding	134950101	-1	-562224	-1238	-562224	7	0	7	133950213	135950077	1999864	163900
MS_IMSGC_31604244_1	MS (IMSGC, EUR)	IMD	Naive_CD4_UT	CD4_naive_UT	CD4	Sorted cell	ENSG00000135525	MAP7	2941	4.78525216415681e-12	4.94964153896466e-08	9.66689712035095e-05	0.999898719268148	4.56225944672713e-06	6:137116920	rs62420820	chr6.6		6	137116920	6:136494387	6.80009e-11	6:137116920	2.49599999999995e-13	4858	4333	0.95929044774261	0.993133800383344	135550860	137550455	ENSG00000135525.18	MAP7	protein_coding	136550422	-1	-566498	56035	-566498	8	0	8	135550860	137550455	1999595	163903
MS_IMSGC_31604244_1	MS (IMSGC, EUR)	IMD	Naive_CD4_UT	CD4_naive_UT	CD4	Sorted cell	ENSG00000197442	MAP3K5	3012	4.37335874471937e-10	6.5097511619414e-08	0.00666987767202396	0.992811271226809	0.000518785566318644	6:137116920	rs62420820	chr6.6		6	137116920	6:136794985	8.33624e-11	6:137116920	2.49599999999995e-13	5020	4547	0.986811539918901	0.990968181969924	135792678	137791576	ENSG00000197442.9	MAP3K5	protein_coding	136792477	-1	-324443	-2508	-324443	3	0	3	135792678	137791576	1998898	163907
MS_IMSGC_31604244_1	MS (IMSGC, EUR)	IMD	Naive_CD4_UT	CD4_naive_UT	CD4	Sorted cell	ENSG00000197442	MAP3K5	3012	4.37335874471937e-10	6.5097511619414e-08	0.00666987767202396	0.992811271226809	0.000518785566318644	6:137116920	rs62420820	chr6.7		6	137116920	6:136794985	8.33624e-11	6:137116920	2.49599999999995e-13	5020	4547	0.986811539918901	0.990968181969924	135792678	137791576	ENSG00000197442.9	MAP3K5	protein_coding	136792477	-1	-324443	-2508	-324443	3	0	3	135792678	137791576	1998898	163907
MS_IMSGC_31604244_1	MS (IMSGC, EUR)	IMD	Naive_CD4_UT	CD4_naive_UT	CD4	Sorted cell	ENSG00000051620	HEBP2	4156	6.06482047196544e-42	5.83709659340968e-07	1.0390125937782e-35	0.99999940634128	9.94906698626749e-09	6:138373510	rs56100059	chr6.7		6	138373510	6:138408527	5.9437e-76	6:137638318	6.44900000000062e-12	5709	6537	0.96988464174059	0.999940968113866	137403797	139400705	ENSG00000051620.10	HEBP2	protein_coding	138404223	1	-30713	4304	-765905	1	0	12	137403797	139400705	1996908	163896
MS_IMSGC_31604244_1	MS (IMSGC, EUR)	IMD	Naive_CD4_UT	CD4_naive_UT	CD4	Sorted cell	ENSG00000146425	DYNLT1	4988	6.98057300745875e-29	3.64006493826111e-06	1.91769764587822e-23	0.999995838193277	5.21741784149785e-07	6:158651318	rs6913851	chr6.9		6	158651318	6:158644140	9.86776e-43	6:159044945	9.90799999999911e-12	6205	7497	0.982123404491794	0.999998716227109	157645114	159644342	ENSG00000146425.10	DYNLT1	protein_coding	158644743	-1	-6575	603	-400202	1	0	9	157645114	159644548	1999434	163905
MS_IMSGC_31604244_1	MS (IMSGC, EUR)	IMD	Naive_CD4_UT	CD4_naive_UT	CD4	Sorted cell	ENSG00000092820	EZR	4863	1.40594005485323e-06	1.95764408515448e-06	0.386238744984559	0.537650226507154	0.0761076649241477	6:159044945	rs1738074	chr6.9		6	159044945	6:158762319	4.28439e-08	6:159044945	9.90799999999911e-12	6057	7316	0.917822063747319	0.99999872936065	157820749	159818803	ENSG00000092820.17	EZR	protein_coding	158819368	-1	-225577	57049	-225577	5	1	5	157820749	159818803	1998054	163897
MS_IMSGC_31604244_1	MS (IMSGC, EUR)	IMD	Naive_CD4_UT	CD4_naive_UT	CD4	Sorted cell	ENSG00000120437	ACAT2	4507	6.75472802702592e-08	3.56864888527846e-06	0.0185565341404964	0.980374200848683	0.00106562881465414	6:159044945	rs1738074	chr6.9		6	159044945	6:159790696	9.53312e-09	6:159044945	9.90799999999911e-12	5762	6797	0.981864522679871	0.999998824973678	158760853	160760260	ENSG00000120437.8	ACAT2	protein_coding	159762045	1	-717100	28651	-717100	12	4	12	158760853	160760260	1999407	163901
MS_IMSGC_31604244_1	MS (IMSGC, EUR)	IMD	Naive_CD4_UT	CD4_naive_UT	CD4	Sorted cell	ENSG00000122335	SERAC1	4480	1.14349995821382e-09	3.63887142749719e-06	0.000314141451776786	0.999668003783311	1.42147499855113e-05	6:159044945	rs1738074	chr6.9		6	159044945	6:158168007	7.636e-13	6:159044945	9.90799999999911e-12	5793	7083	0.999141838574835	0.999998631383771	157168492	159168094	ENSG00000122335.13	SERAC1	protein_coding	158168262	-1	-876683	255	-876683	17	0	17	157168492	159168094	1999602	163902
MS_IMSGC_31604244_1	MS (IMSGC, EUR)	IMD	Naive_CD4_UT	CD4_naive_UT	CD4	Sorted cell	ENSG00000164674	SYTL3	4992	2.8658186701375e-07	3.29460149724214e-06	0.0787295485054679	0.905057953326422	0.0162089169847454	6:159044945	rs1738074	chr6.9		6	159044945	6:158702187	5.20935e-09	6:159044945	9.90799999999911e-12	6211	7498	0.978495343702286	0.99999871729717	157650129	159649899	ENSG00000164674.15	SYTL3	protein_coding	158650054	1	394891	52133	394891	8	0	8	157650129	159649899	1999770	163906
MS_IMSGC_31604244_1	MS (IMSGC, EUR)	IMD	Naive_CD4_UT	CD4_naive_UT	CD4	Sorted cell	ENSG00000206910	SNORA29	4539	1.20716645389019e-07	3.51574630827992e-06	0.0331631791501273	0.965840996865487	0.000992187521432023	6:159044945	rs1738074	chr6.9		6	159044945	6:159789029	4.71549e-07	6:159044945	9.90799999999911e-12	5802	6814	0.964957310008256	0.999998825651002	158785894	160785318	ENSG00000206910.1	SNORA29	snoRNA	159785733	-1	740788	-3296	740788	14	0	14	158785894	160785318	1999424	163908
MS_IMSGC_31604244_1	MS (IMSGC, EUR)	IMD	Naive_CD4_UT	CD4_naive_UT	CD4	Sorted cell	ENSG00000271913	TAGAP-AS1	4771	1.95357888172209e-10	3.63664416349053e-06	5.36685644252734e-05	0.999054229490372	0.000888465105682871	6:159044945	rs1738074	chr6.9		6	159044945	6:159002749	5.17922e-14	6:159044945	9.90799999999911e-12	5971	7241	0.994121194426182	0.999998753579332	157988213	159988036	ENSG00000271913.5	AL035530.2	lncRNA	158999870	1	45075	2879	45075	1	1	1	157988213	159988036	1999823	163910
MS_IMSGC_31604244_1	MS (IMSGC, EUR)	IMD	Naive_CD4_UT	CD4_naive_UT	CD4	Sorted cell	ENSG00000272047	GTF2H5	4480	1.01384621910547e-10	3.63996153859415e-06	2.78523073709326e-05	0.999967504710775	1.00291893214359e-06	6:159044945	rs1738074	chr6.9		6	159044945	6:158153860	2.18931e-15	6:159044945	9.90799999999911e-12	5793	7083	0.979448928882342	0.999998631383771	157168492	159168094	ENSG00000272047.1	GTF2H5	protein_coding	158168350	1	876595	-14490	876595	16	1	16	157168492	159168094	1999602	163911
MS_IMSGC_31604244_1	MS (IMSGC, EUR)	IMD	Naive_CD4_UT	CD4_naive_UT	CD4	Sorted cell	ENSG00000112110	MRPL18	4551	2.86088715006357e-28	3.64006726255186e-06	7.85940604212376e-23	0.999996334526773	2.54059657430803e-08	6:159761813	rs2277072	chr6.9		6	159761813	6:159726409	2.9788e-41	6:159044945	9.90799999999911e-12	5809	6833	0.994389170355051	0.999998825225707	158789824	160789709	ENSG00000112110.9	MRPL18	protein_coding	159790467	1	-28654	-64058	-745522	4	5	16	158789824	160789709	1999885	163898
MS_IMSGC_31604244_1	MS (IMSGC, EUR)	IMD	Naive_CD4_UT	CD4_naive_UT	CD4	Sorted cell	ENSG00000002822	MAD1L1	4989	0.000233723089955144	0.0021729661945796	0.0964949110977748	0.897122836442265	0.00397556317542502	7:2403667	rs55858457	chr7.1		7	2403667	7:1940214	9.00364e-12	7:2403667	1.19799999999995e-08	6893	8089	0.932308550299661	0.99558977191342	1234185	3232894	ENSG00000002822.15	MAD1L1	protein_coding	2232945	-1	-170722	292731	-170722	8	0	8	1234185	3232894	1998709	163912
MS_IMSGC_31604244_1	MS (IMSGC, EUR)	IMD	Naive_CD4_UT	CD4_naive_UT	CD4	Sorted cell	ENSG00000106263	EIF3B	5160	0.0008858744855009	0.00128548997938379	0.365745442060253	0.530529076142343	0.10155411733252	7:2403667	rs55858457	chr7.1		7	2403667	7:2370847	2.91471e-08	7:2403667	1.19799999999995e-08	6936	8294	0.90537532906798	0.995600562144417	1354088	3353635	ENSG00000106263.17	EIF3B	protein_coding	2354827	1	48840	16020	48840	2	0	2	1354088	3353835	1999747	163913
MS_IMSGC_31604244_1	MS (IMSGC, EUR)	IMD	Naive_CD4_UT	CD4_naive_UT	CD4	Sorted cell	ENSG00000122687	MRM2	5014	3.14871997850822e-05	0.00238378754599632	0.012999889904218	0.984176113643357	0.000408721706643378	7:2403667	rs55858457	chr7.1		7	2403667	7:2238548	1.36242e-08	7:2403667	1.19799999999995e-08	6925	8124	0.995479355278747	0.995587430864688	1243837	3242194	ENSG00000122687.17	MRM2	protein_coding	2242205	-1	-161462	3657	-161462	7	0	7	1242431	3242194	1999763	163914
MS_IMSGC_31604244_1	MS (IMSGC, EUR)	IMD	Naive_CD4_UT	CD4_naive_UT	CD4	Sorted cell	ENSG00000136295	TTYH3	5198	0.000502934984018369	0.00187471181613639	0.207653370268346	0.774004953990466	0.0159640289410333	7:2403667	rs55858457	chr7.1		7	2403667	7:2630994	3.55542e-07	7:2403667	1.19799999999995e-08	6954	8486	0.957955937261601	0.995562905990377	1632131	3631908	ENSG00000136295.14	TTYH3	protein_coding	2631986	1	-228319	-992	-228319	4	0	4	1632131	3631908	1999777	163917
MS_IMSGC_31604244_1	MS (IMSGC, EUR)	IMD	Naive_CD4_UT	CD4_naive_UT	CD4	Sorted cell	ENSG00000146535	GNA12	5073	4.68589150549753e-06	0.00241103061203615	0.00193459624752003	0.995406849134828	0.000242838114109875	7:2403667	rs55858457	chr7.1		7	2403667	7:2721301	5.17452e-10	7:2403667	1.19799999999995e-08	6778	8376	0.989364288729686	0.995614413608088	1844441	3843989	ENSG00000146535.13	GNA12	protein_coding	2844308	-1	440641	123007	440641	7	0	7	1844441	3843989	1999548	163918
MS_IMSGC_31604244_1	MS (IMSGC, EUR)	IMD	Naive_CD4_UT	CD4_naive_UT	CD4	Sorted cell	ENSG00000198286	CARD11	5016	1.69112438637907e-06	0.00221394861671838	0.000698188191584001	0.913872062039182	0.0832141100281291	7:3115945	rs10951053	chr7.1		7	3115945	7:3113328	1.94675e-12	7:2403667	1.19799999999995e-08	6634	8143	0.999841035198441	0.995627740256026	2044029	4043872	ENSG00000198286.9	CARD11	protein_coding	3043867	-1	-72078	-69461	640200	0	0	9	2044029	4043872	1999843	163923
MS_IMSGC_31604244_1	MS (IMSGC, EUR)	IMD	Naive_CD4_UT	CD4_naive_UT	CD4	Sorted cell	ENSG00000204946	ZNF783	2908	1.97760590195315e-08	0.0005479647056836	3.60687764157509e-05	0.999411270392395	4.67634944794022e-06	7:149246898	rs62505133	chr7.9		7	149246898	7:149246898	1.05161e-12	7:149592373	1.20500000000006e-08	4090	4997	0.998571798956611	0.976885131966878	148488506	150261165	ENSG00000204946.9	ZNF783	protein_coding	149262196	1	-15298	-15298	330177	0	0	5	148398167	150261165	1862998	163924
MS_IMSGC_31604244_1	MS (IMSGC, EUR)	IMD	Naive_CD4_UT	CD4_naive_UT	CD4	Sorted cell	ENSG00000171115	GIMAP8	4187	7.04666405067295e-05	0.00047407083155184	0.128607295689206	0.865206174554448	0.00564199228428731	7:149592373	rs354033	chr7.9		7	149592373	7:150451959	5.93051e-10	7:149592373	1.20500000000006e-08	5758	5996	0.975605105086341	0.975823691366724	149451228	151450611	ENSG00000171115.3	GIMAP8	protein_coding	150450630	1	-858257	1329	-858257	25	0	25	149451228	151450611	1999383	163920
MS_IMSGC_31604244_1	MS (IMSGC, EUR)	IMD	Naive_CD4_UT	CD4_naive_UT	CD4	Sorted cell	ENSG00000214022	REPIN1	4177	3.4564192323358e-05	0.000511467017575402	0.0630828080905408	0.933468218693333	0.00290294200622769	7:149592373	rs354033	chr7.9		7	149592373	7:150342466	1.00035e-09	7:149592373	1.20500000000006e-08	5699	5976	0.910112706408516	0.97582407344316	149368353	151367786	ENSG00000214022.11	REPIN1	protein_coding	150368822	1	-776449	-26356	-776449	18	0	18	149368353	151367786	1999433	163925
MS_IMSGC_31604244_1	MS (IMSGC, EUR)	IMD	Naive_CD4_UT	CD4_naive_UT	CD4	Sorted cell	ENSG00000240449	REPIN1-AS1	4157	9.01400736938391e-06	0.000538288663288663	0.0164513834918403	0.982424627545891	0.000576686291610737	7:149592373	rs354033	chr7.9		7	149592373	7:150361879	4.19091e-08	7:149592373	1.20500000000006e-08	5679	5956	0.940386963825345	0.975823915080257	149372740	151372325	ENSG00000240449.1	AC005586.1	lncRNA	150372590	-1	780217	10711	780217	19	1	19	149372740	151372325	1999585	163926
MS_IMSGC_31604244_1	MS (IMSGC, EUR)	IMD	Naive_CD4_UT	CD4_naive_UT	CD4	Sorted cell	ENSG00000181220	ZNF746	3397	0.000234345115921893	0.000301695198969721	0.427427784873811	0.550225626441887	0.0218105483694104	7:149618479	rs55845918	chr7.9		7	149618479	7:149492585	3.90009e-07	7:149592373	1.20500000000006e-08	4699	5324	0.922813662845132	0.976888140053847	148497961	150497620	ENSG00000181220.15	ZNF746	protein_coding	149497809	-1	-120670	5224	-94564	0	1	0	148497961	150497620	1999659	163921
MS_IMSGC_31604244_1	MS (IMSGC, EUR)	IMD	Naive_CD4_UT	CD4_naive_UT	CD4	Sorted cell	ENSG00000276538	AC092666.2	4180	2.83897407553904e-16	0.000547609807177586	5.18136199850495e-13	0.999433055618558	1.93345737471704e-05	7:150055152	rs10952242	chr7.9		7	150055152	7:150055152	9.46434e-25	7:149592373	1.20500000000006e-08	5635	6132	0.998730654930011	0.975808246569047	149048146	151047835	ENSG00000276538.1	AC092666.2	transcribed_unprocessed_pseudogene	150047854	-1	-7298	-7298	455481	0	0	12	149048146	151047835	1999689	163927
MS_IMSGC_31604244_1	MS (IMSGC, EUR)	IMD	Naive_CD4_UT	CD4_naive_UT	CD4	Sorted cell	ENSG00000127399	LRRC61	4243	2.10683382173663e-20	0.00054761687757111	3.84515916526694e-17	0.999449516161322	2.86696110543066e-06	7:150324510	rs2373751	chr7.9		7	150324510	7:150324510	3.92723e-29	7:149592373	1.20500000000006e-08	5742	6079	0.999551277543821	0.975824253434964	149322886	151322625	ENSG00000127399.14	LRRC61	protein_coding	150323355	1	1155	1155	-730982	1	1	14	149322886	151322625	1999739	163915
MS_IMSGC_31604244_1	MS (IMSGC, EUR)	IMD	Naive_CD4_UT	CD4_naive_UT	CD4	Sorted cell	ENSG00000188707	ZBED10P	4225	6.1578504333826e-24	0.000547616913821972	1.12386244859541e-20	0.99944954627359	2.83681258618696e-06	7:150328645	rs55881542	chr7.9		7	150328645	7:150328645	1.38415e-32	7:149592373	1.20500000000006e-08	5728	6039	0.98825355507354	0.975824493611442	149330149	151329475	ENSG00000188707.5	ZBED6CL	transcribed_unitary_pseudogene	150329871	1	-1226	-1226	-737498	0	0	16	149330149	151329496	1999347	163922
MS_IMSGC_31604244_1	MS (IMSGC, EUR)	IMD	Naive_CD4_UT	CD4_naive_UT	CD4	Sorted cell	ENSG00000133574	GIMAP4	4186	9.49297178113104e-23	0.000697897433444606	1.35926857072983e-19	0.999297226926324	4.87564023021673e-06	7:150557575	rs148434568	chr7.9		7	150557575	7:150567557	7.75485e-42	7:149592373	1.20500000000006e-08	5752	6057	0.961411501077649	0.99841680878779	149568151	151555997	ENSG00000133574.9	GIMAP4	protein_coding	150567390	1	-9815	167	-975017	0	0	28	149568151	151556058	1987907	163916
MS_IMSGC_31604244_1	MS (IMSGC, EUR)	IMD	Naive_CD4_UT	CD4_naive_UT	CD4	Sorted cell	ENSG00000254266	PKIA-AS1	3962	9.18203391716274e-15	0.000141647738535672	6.4812396501613e-11	0.999836100336787	2.22518598569906e-05	8:78435152	rs11993013	chr8.1		8	78435152	8:78431396	3.14231e-22	8:78504987	4.50700000000035e-10	5057	5976	0.999398198244214	0.950042765828572	77559024	79557892	ENSG00000254266.5	PKIA-AS1	lncRNA	78484045	-1	48893	52649	-20942	0	0	0	77559024	79557892	1998868	163932
MS_IMSGC_31604244_1	MS (IMSGC, EUR)	IMD	Naive_CD4_UT	CD4_naive_UT	CD4	Sorted cell	ENSG00000171033	PKIA	4049	1.10989822193452e-07	0.000132656168676856	0.000783434006214525	0.936242640667704	0.0628411581675834	8:78532864	rs78436863	chr8.1		8	78532864	8:78524090	6.01577e-22	8:78504987	4.50700000000035e-10	5155	6076	0.999378164779261	0.950042438888877	77516775	79514532	ENSG00000171033.12	PKIA	protein_coding	78516340	1	16524	7750	-11353	0	0	0	77516389	79515504	1999115	163929
MS_IMSGC_31604244_1	MS (IMSGC, EUR)	IMD	Naive_CD4_UT	CD4_naive_UT	CD4	Sorted cell	ENSG00000104427	ZC2HC1A	3766	3.40956902789577e-05	8.90670463772394e-05	0.240668134594534	0.628427862998011	0.130780839670799	8:78695658	rs10957897	chr8.1		8	78695658	8:78567459	6.24047e-07	8:78504987	4.50700000000035e-10	4846	5782	0.963344380480124	0.950043845402748	77666162	79664469	ENSG00000104427.11	ZC2HC1A	protein_coding	78666089	1	29569	-98630	-161102	0	1	2	77666162	79664469	1998307	163928
MS_IMSGC_31604244_1	MS (IMSGC, EUR)	IMD	Naive_CD4_UT	CD4_naive_UT	CD4	Sorted cell	ENSG00000207110	RNVU1-32	4015	2.19155370287333e-14	0.00104738032455165	2.08952741673278e-11	0.998619582669089	0.000333036985443606	8:127998663	rs10283166	chr8.2		8	127998663	8:127998344	4.99512e-23	8:127801845	3.5969999999998e-09	5244	6657	0.999097344426043	0.998527888087306	126999578	128998494	ENSG00000207110.1	RNU1-106P	snRNA	127999131	1	-468	-787	-197286	0	0	0	126999221	128998628	1999407	163930
MS_IMSGC_31604244_1	MS (IMSGC, EUR)	IMD	Naive_CD4_UT	CD4_naive_UT	CD4	Sorted cell	ENSG00000207110	RNVU1-32	4015	2.19155370287333e-14	0.00104738032455165	2.08952741673278e-11	0.998619582669089	0.000333036985443606	8:127998663	rs10283166	chr8.3		8	127998663	8:127998344	4.99512e-23	8:127801845	3.5969999999998e-09	5244	6657	0.999097344426043	0.998527888087306	126999578	128998494	ENSG00000207110.1	RNU1-106P	snRNA	127999131	1	-468	-787	-197286	0	0	0	126999221	128998628	1999407	163930
MS_IMSGC_31604244_1	MS (IMSGC, EUR)	IMD	Naive_CD4_UT	CD4_naive_UT	CD4	Sorted cell	ENSG00000249859	PVT1	4534	4.70971675556439e-11	0.00104574762534257	4.4905063050566e-08	0.997070270506648	0.00188393691584873	8:127998663	rs10283166	chr8.2		8	127998663	8:127998344	3.31105e-22	8:127801845	3.5969999999998e-09	5836	6998	0.983452614961168	0.998530008732339	126794826	128776857	ENSG00000249859.9	PVT1	lncRNA	127794541	1	204122	203803	7304	0	0	0	126794826	128781499	1986673	163931
MS_IMSGC_31604244_1	MS (IMSGC, EUR)	IMD	Naive_CD4_UT	CD4_naive_UT	CD4	Sorted cell	ENSG00000249859	PVT1	4534	4.70971675556439e-11	0.00104574762534257	4.4905063050566e-08	0.997070270506648	0.00188393691584873	8:127998663	rs10283166	chr8.3		8	127998663	8:127998344	3.31105e-22	8:127801845	3.5969999999998e-09	5836	6998	0.983452614961168	0.998530008732339	126794826	128776857	ENSG00000249859.9	PVT1	lncRNA	127794541	1	204122	203803	7304	0	0	0	126794826	128781499	1986673	163931
MS_IMSGC_31604244_1	MS (IMSGC, EUR)	IMD	Naive_CD4_UT	CD4_naive_UT	CD4	Sorted cell	ENSG00000159712	ANKRD18CP	3084	4.06907162088545e-13	0.0108876758120904	3.69641177516473e-11	0.98905431274218	5.8011408358326e-05	9:97388274	rs35778461	chr9.1		9	97388274	9:97388274	3.26754e-19	9:98105907	4.23300000000025e-08	4867	4371	0.984336869530663	0.998505813829122	96222112	98220576	ENSG00000159712.10	ANKRD18CP	transcribed_unprocessed_pseudogene	97221235	-1	-167039	-167039	-884672	5	5	19	96222112	98220576	1998464	163935
MS_IMSGC_31604244_1	MS (IMSGC, EUR)	IMD	Naive_CD4_UT	CD4_naive_UT	CD4	Sorted cell	ENSG00000136842	TMOD1	3254	1.13409333677737e-16	0.0108865096912426	1.03025712266833e-14	0.988975126502569	0.000138363806179914	9:97580153	rs2773357	chr9.1		9	97580153	9:97575029	2.55151e-25	9:98105907	4.23300000000025e-08	5016	4738	0.991106250617237	0.998346475351257	96501215	98500483	ENSG00000136842.13	TMOD1	protein_coding	97501666	1	78487	73363	604241	0	0	11	96501215	98500483	1999268	163934
MS_IMSGC_31604244_1	MS (IMSGC, EUR)	IMD	Naive_CD4_UT	CD4_naive_UT	CD4	Sorted cell	ENSG00000254633	STRA6LP	3100	8.46450489967032e-06	0.0108784303305177	0.000768937094980626	0.988223963539745	0.000120204529857264	9:98105907	rs7855251	chr9.1		9	98105907	9:97236364	6.00564e-11	9:98105907	4.23300000000025e-08	4869	4480	0.946233754080103	0.998446289292033	96276627	98276420	ENSG00000254633.1	AL512590.2	transcribed_unitary_pseudogene	97276569	1	829338	-40205	829338	15	3	15	96276627	98276420	1999793	163937
MS_IMSGC_31604244_1	MS (IMSGC, EUR)	IMD	Naive_CD4_UT	CD4_naive_UT	CD4	Sorted cell	ENSG00000106789	CORO2A	3881	7.91066385841285e-05	0.0108043017091488	0.00718285494220042	0.981024975140433	0.000908761569634044	9:98192633	rs112047739	chr9.1		9	98192633	9:98192633	6.23307e-11	9:98105907	4.23300000000025e-08	5646	5960	0.998619783158422	0.998093900767173	97193804	99191609	ENSG00000106789.12	CORO2A	protein_coding	98192637	-1	4	4	86730	0	0	2	97193804	99191609	1997805	163933
MS_IMSGC_31604244_1	MS (IMSGC, EUR)	IMD	Naive_CD4_UT	CD4_naive_UT	CD4	Sorted cell	ENSG00000165138	ANKS6	3376	1.97590150988604e-06	0.0108933492614225	0.000179363401661142	0.9888488201245	7.64913109069954e-05	9:98715218	rs420158	chr9.1		9	98715218	9:98715218	6.15649e-11	9:98105907	4.23300000000025e-08	4638	5745	0.945826456939414	0.997884696762238	97798086	99795421	ENSG00000165138.17	ANKS6	protein_coding	98796555	-1	81337	81337	690648	0	0	6	97797579	99795421	1997842	163936
MS_IMSGC_31604244_1	MS (IMSGC, EUR)	IMD	Naive_CD4_UT	CD4_naive_UT	CD4	Sorted cell	ENSG00000057608	GDI2	5880	4.26948709422491e-21	9.16178441254711e-21	0.310854570496522	0.667010694203225	0.0221347353002545	10:6075359	rs11256593	chr10.1		10	6075359	10:5813440	1.00599e-12	10:6075359	6.78200000000145e-27	7830	9335	0.915355334967147	0.999994074599337	4842450	6842087	ENSG00000057608.16	GDI2	protein_coding	5813434	-1	-261925	-6	-261925	9	0	9	4842450	6842087	1999637	163938
MS_IMSGC_31604244_1	MS (IMSGC, EUR)	IMD	Naive_CD4_UT	CD4_naive_UT	CD4	Sorted cell	ENSG00000065675	PRKCQ	5094	5.50028979239378e-23	1.36749347600647e-20	0.00400467359026265	0.995649576927385	0.000345749482349778	10:6075359	rs11256593	chr10.1		10	6075359	10:6579811	1.56277e-12	10:6075359	6.78200000000145e-27	6937	8500	0.999241830628751	0.999994074599337	5580302	7579615	ENSG00000065675.14	PRKCQ	protein_coding	6580276	-1	504917	465	504917	9	0	9	5580302	7579615	1999313	163939
MS_IMSGC_31604244_1	MS (IMSGC, EUR)	IMD	Naive_CD4_UT	CD4_naive_UT	CD4	Sorted cell	ENSG00000134453	RBM17	5569	1.03041639601824e-21	1.26558908910316e-20	0.0750229803130421	0.921448246183497	0.00352877350345794	10:6075359	rs11256593	chr10.1		10	6075359	10:6091402	8.43575e-10	10:6075359	6.78200000000145e-27	7593	9043	0.982982335457582	0.999994074599337	5089618	7087790	ENSG00000134453.15	RBM17	protein_coding	6089034	1	-13675	2368	-13675	0	0	0	5089618	7088276	1998658	163943
MS_IMSGC_31604244_1	MS (IMSGC, EUR)	IMD	Naive_CD4_UT	CD4_naive_UT	CD4	Sorted cell	ENSG00000134470	IL15RA	5724	5.47857673072245e-30	1.37346769114145e-20	3.98886465511179e-10	0.999999999527049	7.40716105924669e-11	10:6075359	rs11256593	chr10.1		10	6075359	10:5975875	1.14877e-24	10:6075359	6.78200000000145e-27	7725	9313	0.999999999914037	0.999994074599337	4978512	6977855	ENSG00000134470.20	IL15RA	protein_coding	5977543	-1	-97816	1668	-97816	3	0	3	4978222	6977855	1999633	163944
MS_IMSGC_31604244_1	MS (IMSGC, EUR)	IMD	Naive_CD4_UT	CD4_naive_UT	CD4	Sorted cell	ENSG00000170525	PFKFB3	5546	2.52311764999931e-31	1.37346769176453e-20	1.83704186496696e-11	0.999999999980844	7.82658052694691e-13	10:6075359	rs11256593	chr10.1		10	6075359	10:6163959	9.3253e-25	10:6075359	6.78200000000145e-27	7572	8863	0.999999999988449	0.999994074599337	5146242	7144756	ENSG00000170525.19	PFKFB3	protein_coding	6202932	1	-127573	-38973	-127573	3	0	3	5146242	7144756	1998514	163945
MS_IMSGC_31604244_1	MS (IMSGC, EUR)	IMD	Naive_CD4_UT	CD4_naive_UT	CD4	Sorted cell	ENSG00000173848	NET1	5873	6.52704484147333e-25	1.37339711004489e-20	4.75223762487113e-05	0.999948602802771	3.87482097658377e-06	10:6075359	rs11256593	chr10.1		10	6075359	10:5553330	2.60572e-16	10:6075359	6.78200000000145e-27	7860	9167	0.99989681087785	0.999994074599337	4412897	6412357	ENSG00000173848.18	NET1	protein_coding	5412557	1	662802	140773	662802	18	2	18	4412897	6412357	1999460	163946
MS_IMSGC_31604244_1	MS (IMSGC, EUR)	IMD	Naive_CD4_UT	CD4_naive_UT	CD4	Sorted cell	ENSG00000196372	ASB13	5758	3.52987930353383e-26	1.37346404867363e-20	2.57004902600314e-06	0.999997347339027	8.26119451509312e-08	10:6075359	rs11256593	chr10.1		10	6075359	10:5664672	2.26851e-14	10:6075359	6.78200000000145e-27	7711	9077	0.999999460363399	0.999994074599337	4671513	6666140	ENSG00000196372.12	ASB13	protein_coding	5666595	-1	-408764	1923	-408764	13	0	13	4668819	6666140	1997321	163949
MS_IMSGC_31604244_1	MS (IMSGC, EUR)	IMD	Naive_CD4_UT	CD4_naive_UT	CD4	Sorted cell	ENSG00000232807	RP11-536K7.3	5661	2.9678792049242e-30	1.37346769148504e-20	2.16086568520184e-10	0.99999999977733	6.57999611806124e-12	10:6075359	rs11256593	chr10.1		10	6075359	10:5907662	1.31151e-25	10:6075359	6.78200000000145e-27	7656	9304	0.952603237456887	0.999994074599337	4946027	6944361	ENSG00000232807.2	AL137186.2	lncRNA	5945913	-1	-129446	38251	-129446	4	0	4	4946027	6945862	1999835	163951
MS_IMSGC_31604244_1	MS (IMSGC, EUR)	IMD	Naive_CD4_UT	CD4_naive_UT	CD4	Sorted cell	ENSG00000122359	ANXA11	4428	3.94048559570188e-09	3.92066023814167e-06	0.00100400263324759	0.998951216944793	4.08558212375668e-05	10:79299578	rs1250551	chr10.5		10	79299578	10:80146628	1.02181e-13	10:79299578	2.66200000000006e-11	5804	7777	0.989061407547583	0.999997642538364	79205718	81204330	ENSG00000122359.17	ANXA11	protein_coding	80205537	-1	905959	58909	905959	22	0	22	79205718	81205348	1999630	163941
MS_IMSGC_31604244_1	MS (IMSGC, EUR)	IMD	Naive_CD4_UT	CD4_naive_UT	CD4	Sorted cell	ENSG00000133678	TMEM254	4523	1.9035306390415e-11	3.92474103762823e-06	4.85003616434175e-06	0.999991046687952	1.78515809330497e-07	10:79299578	rs1250551	chr10.5		10	79299578	10:80061733	1.52859e-14	10:79299578	2.66200000000006e-11	5923	7883	0.999958197523919	0.999997643151984	79078894	81078150	ENSG00000133678.13	TMEM254	protein_coding	80078665	1	-779087	-16932	-779087	19	0	19	79078894	81078150	1999256	163942
MS_IMSGC_31604244_1	MS (IMSGC, EUR)	IMD	Naive_CD4_UT	CD4_naive_UT	CD4	Sorted cell	ENSG00000230091	TMEM254-AS1	4522	7.3580440009651e-15	3.9247606001642e-06	1.87476780067905e-09	0.999996031142952	4.22216728554114e-08	10:80061733	rs2342607	chr10.5		10	80061733	10:80061733	3.84326e-18	10:79299578	2.66200000000006e-11	5922	7882	0.999956286761786	0.999997643151984	79079111	81078150	ENSG00000230091.6	TMEM254-AS1	lncRNA	80078904	-1	17171	17171	779326	1	1	20	79079111	81078150	1999039	163950
MS_IMSGC_31604244_1	MS (IMSGC, EUR)	IMD	Naive_CD4_UT	CD4_naive_UT	CD4	Sorted cell	ENSG00000107854	TNKS2	3291	1.18919870749706e-06	8.10703976025495e-05	0.0144474588829284	0.984915227760584	0.000555053760176984	10:92719350	rs1112718	chr10.6		10	92719350	10:91722820	3.90519e-09	10:92719350	2.46299999999982e-10	4299	4858	0.979974211351423	0.998664256030826	90799075	92798097	ENSG00000107854.5	TNKS2	protein_coding	91798426	1	920924	-75606	920924	11	0	11	90799075	92798097	1999022	163940
MS_IMSGC_31604244_1	MS (IMSGC, EUR)	IMD	Naive_CD4_UT	CD4_naive_UT	CD4	Sorted cell	ENSG00000174721	FGFBP3	3174	3.78236977597394e-06	7.83983166318549e-05	0.0459516620359403	0.952450897421799	0.00151525985585374	10:92719350	rs1112718	chr10.6		10	92719350	10:91915176	1.45697e-08	10:92719350	2.46299999999982e-10	4180	4842	0.929204054328464	0.998669624493867	90909562	92908767	ENSG00000174721.9	FGFBP3	protein_coding	91909486	-1	-809864	-5690	-809864	7	0	7	90909562	92908767	1999205	163947
MS_IMSGC_31604244_1	MS (IMSGC, EUR)	IMD	Naive_CD4_UT	CD4_naive_UT	CD4	Sorted cell	ENSG00000110077	MS4A6A	3630	9.85279371010466e-21	1.56194050233389e-09	6.30804674042179e-12	0.999999998414175	1.7579396481941e-11	11:60176638	rs638872	chr11.4		11	60176638	11:60176638	2.95562e-28	11:61026179	4.24699999999978e-15	5167	5389	0.996062513829428	0.999845740252811	59185947	61155089	ENSG00000110077.14	MS4A6A	protein_coding	60183083	-1	6445	6445	-843096	0	0	23	59185947	61184194	1998247	163953
MS_IMSGC_31604244_1	MS (IMSGC, EUR)	IMD	Naive_CD4_UT	CD4_naive_UT	CD4	Sorted cell	ENSG00000013725	CD6	3103	1.62551158452791e-12	1.69943928780805e-11	0.00104070006452816	0.00890018920497428	0.990059110711878	11:61025858	rs34383631	chr11.4		11	61025858	11:61025858	1.20585e-13	11:61026179	4.24699999999978e-15	4491	5037	0.980174259664812	0.999845740244506	59972821	61971670	ENSG00000013725.14	CD6	protein_coding	60971680	1	54178	54178	54499	0	0	0	59972821	61971670	1998849	163952
MS_IMSGC_31604244_1	MS (IMSGC, EUR)	IMD	Naive_CD4_UT	CD4_naive_UT	CD4	Sorted cell	ENSG00000110108	TMEM109	3015	7.30410542848688e-19	1.56194050125263e-09	4.67630194890184e-10	0.999999997478454	4.91973932410372e-10	11:61025858	rs34383631	chr11.4		11	61025858	11:60884486	2.18979e-25	11:61026179	4.24699999999978e-15	4408	4919	0.997737671760285	0.999845740248638	59921162	61913398	ENSG00000110108.9	TMEM109	protein_coding	60914158	1	111700	-29672	112021	4	3	4	59914434	61913398	1998964	163955
MS_IMSGC_31604244_1	MS (IMSGC, EUR)	IMD	Naive_CD4_UT	CD4_naive_UT	CD4	Sorted cell	ENSG00000110448	CD5	3050	2.76360928578531e-12	1.37611861930869e-10	0.00176934350350643	0.086279236473439	0.911951419882678	11:61025858	rs34383631	chr11.4		11	61025858	11:61013622	4.34015e-13	11:61026179	4.24699999999978e-15	4394	5099	0.934713272984272	0.999845740222648	60102723	62102041	ENSG00000110448.10	CD5	protein_coding	61102489	1	-76631	-88867	-76310	1	1	1	60102723	62102041	1999318	163958
MS_IMSGC_31604244_1	MS (IMSGC, EUR)	IMD	Naive_CD4_UT	CD4_naive_UT	CD4	Sorted cell	ENSG00000110107	PRPF19	3013	3.11822089052362e-11	1.52255253979778e-09	0.0199637622570349	0.974772144228464	0.005264091960766	11:61026179	rs4939490	chr11.4		11	61026179	11:60944094	4.66048e-08	11:61026179	4.24699999999978e-15	4406	4909	0.990388966343929	0.999845740248924	59906624	61905173	ENSG00000110107.8	PRPF19	protein_coding	60906585	-1	-119594	-37509	-119594	7	5	7	59906624	61905173	1998549	163954
MS_IMSGC_31604244_1	MS (IMSGC, EUR)	IMD	Naive_CD4_UT	CD4_naive_UT	CD4	Sorted cell	ENSG00000134824	FADS2	2558	1.95029223902199e-11	1.54007688406805e-09	0.012486341397167	0.985999241372132	0.00151441567111974	11:61026179	rs4939490	chr11.4		11	61026179	11:61850540	3.61041e-09	11:61026179	4.24699999999978e-15	3591	4708	0.958244831729433	0.999845740134051	60794140	62792779	ENSG00000134824.13	FADS2	protein_coding	61828300	1	-802121	22240	-802121	26	0	26	60794140	62792779	1998639	163959
MS_IMSGC_31604244_1	MS (IMSGC, EUR)	IMD	Naive_CD4_UT	CD4_naive_UT	CD4	Sorted cell	ENSG00000149485	FADS1	2496	1.79052812305281e-25	1.56194050276637e-09	1.14634847938863e-16	0.99999999843002	8.0381666349481e-12	11:61776489	rs174529	chr11.4		11	61776489	11:61776027	6.2499e-29	11:61026179	4.24699999999978e-15	3518	4590	0.969264148064473	0.999845740137965	60829808	62826686	ENSG00000149485.18	FADS1	protein_coding	61817003	-1	40514	40976	790824	3	3	25	60829492	62828869	1999377	163961
MS_IMSGC_31604244_1	MS (IMSGC, EUR)	IMD	Naive_CD4_UT	CD4_naive_UT	CD4	Sorted cell	ENSG00000110324	IL10RA	4483	1.27636378691488e-21	6.16323732914559e-05	2.07079951168264e-17	0.999936611928646	1.75569806332689e-06	11:118016369	rs73011704	chr11.8		11	118016369	11:118024590	5.83199e-37	11:118872577	3.14599999999992e-10	6093	6098	0.969319849528509	0.975176372405565	116986684	118986210	ENSG00000110324.10	IL10RA	protein_coding	117986394	1	29975	38196	886183	0	0	31	116986684	118986210	1999526	163956
MS_IMSGC_31604244_1	MS (IMSGC, EUR)	IMD	Naive_CD4_UT	CD4_naive_UT	CD4	Sorted cell	ENSG00000160588	MPZL3	4202	2.40811678954494e-19	6.16326426026835e-05	3.90696370472981e-15	0.999936955053471	1.41230392465553e-06	11:118234758	rs12362596	chr11.8		11	118234758	11:118234758	1.59061e-30	11:118872577	3.14599999999992e-10	5828	5698	0.988356754546272	0.975177121358282	117252457	119251972	ENSG00000160588.9	MPZL3	protein_coding	118252365	-1	17607	17607	-620212	0	0	24	117252457	119251972	1999515	163963
MS_IMSGC_31604244_1	MS (IMSGC, EUR)	IMD	Naive_CD4_UT	CD4_naive_UT	CD4	Sorted cell	ENSG00000160593	JAML	4229	1.11736298048412e-26	6.16295037776859e-05	1.81282606058438e-22	0.999885988658404	5.23818378221294e-05	11:118261990	rs2120268	chr11.8		11	118261990	11:118214013	3.60064e-57	11:118872577	3.14599999999992e-10	5860	5741	0.999999999999994	0.97517706559004	117225936	119225087	ENSG00000160593.18	JAML	protein_coding	118225011	-1	-36979	10998	-647566	1	0	25	117225125	119225087	1999962	163964
MS_IMSGC_31604244_1	MS (IMSGC, EUR)	IMD	Naive_CD4_UT	CD4_naive_UT	CD4	Sorted cell	ENSG00000149573	MPZL2	4177	6.43721557541858e-18	6.16325764951234e-05	1.0443831869066e-13	0.99993585082099	2.51660241304691e-06	11:118264070	rs1624780	chr11.8		11	118264070	11:118264070	2.82456e-24	11:118872577	3.14599999999992e-10	5798	5665	0.999999990627956	0.97517715319866	117265090	119259979	ENSG00000149573.8	MPZL2	protein_coding	118264297	-1	227	227	-608280	0	0	23	117264999	119264283	1999284	163962
MS_IMSGC_31604244_1	MS (IMSGC, EUR)	IMD	Naive_CD4_UT	CD4_naive_UT	CD4	Sorted cell	ENSG00000160654	CD3G	4117	1.86358594777842e-12	6.16326780378418e-05	3.02350875163087e-08	0.999937466428625	8.70656387497558e-07	11:118402304	rs17122154	chr11.8		11	118402304	11:118345708	1.96567e-19	11:118872577	3.14599999999992e-10	5727	5548	0.998521118456102	0.975177313055489	117344889	119344336	ENSG00000160654.9	CD3G	protein_coding	118344344	1	57960	1364	528233	4	0	20	117344352	119344336	1999984	163965
MS_IMSGC_31604244_1	MS (IMSGC, EUR)	IMD	Naive_CD4_UT	CD4_naive_UT	CD4	Sorted cell	ENSG00000110344	UBE4A	4125	7.98365891305453e-06	5.32784214483892e-05	0.12952804059641	0.864384788206495	0.00602590911673288	11:118872577	rs12365699	chr11.8		11	118872577	11:118347139	6.3902e-14	11:118872577	3.14599999999992e-10	5731	5552	0.952765860282825	0.975177320524897	117360341	119359254	ENSG00000110344.9	UBE4A	protein_coding	118359600	1	512977	-12461	512977	19	0	19	117360341	119359312	1998971	163957
MS_IMSGC_31604244_1	MS (IMSGC, EUR)	IMD	Naive_CD4_UT	CD4_naive_UT	CD4	Sorted cell	ENSG00000160695	VPS11	3711	6.24635464267717e-07	6.0982565889018e-05	0.0101341808582848	0.989389602921595	0.000414609018766667	11:118872577	rs12365699	chr11.8		11	118872577	11:119030904	1.72984e-09	11:118872577	3.14599999999992e-10	5496	5129	0.96674205481807	0.975177524111837	118068698	120067073	ENSG00000160695.14	VPS11	protein_coding	119067818	1	-195241	-36914	-195241	16	4	16	118068043	120067497	1999454	163966
MS_IMSGC_31604244_1	MS (IMSGC, EUR)	IMD	Naive_CD4_UT	CD4_naive_UT	CD4	Sorted cell	ENSG00000196655	TRAPPC4	3769	8.45007576346519e-09	6.16237242132803e-05	0.000137095342661615	0.999792863576435	8.40890661532924e-06	11:118872577	rs12365699	chr11.8		11	118872577	11:119021567	2.03521e-20	11:118872577	3.14599999999992e-10	5560	5190	0.999866379507212	0.975177458526279	118018509	120017242	ENSG00000196655.11	TRAPPC4	protein_coding	119018766	1	-146189	2801	-146189	11	0	11	118018509	120018255	1999746	163967
MS_IMSGC_31604244_1	MS (IMSGC, EUR)	IMD	Naive_CD4_UT	CD4_naive_UT	CD4	Sorted cell	ENSG00000198851	CD3E	4150	3.9149858347532e-06	5.75168204452091e-05	0.0635172959617217	0.933154673815775	0.00326659841622344	11:118872577	rs12365699	chr11.8		11	118872577	11:118271278	1.25045e-11	11:118872577	3.14599999999992e-10	5755	5617	0.977219369562661	0.97517722027794	117305218	119304365	ENSG00000198851.9	CD3E	protein_coding	118304730	1	567847	-33452	567847	22	0	22	117304884	119304365	1999481	163968
MS_IMSGC_31604244_1	MS (IMSGC, EUR)	IMD	Naive_CD4_UT	CD4_naive_UT	CD4	Sorted cell	ENSG00000255422	AP002954.4	3951	5.40062641776315e-08	6.15706422874287e-05	0.000876205483049443	0.998930790677933	0.000131379190464656	11:118872577	rs12365699	chr11.8		11	118872577	11:118697763	8.11876e-10	11:118872577	3.14599999999992e-10	5746	5188	0.995402698072223	0.975177673667888	117704914	119704475	ENSG00000255422.1	AP002954.1	lncRNA	118704608	1	167969	-6845	167969	3	0	3	117704914	119704475	1999561	163969
MS_IMSGC_31604244_1	MS (IMSGC, EUR)	IMD	Naive_CD4_UT	CD4_naive_UT	CD4	Sorted cell	ENSG00000256269	HMBS	3710	5.56995552750833e-13	6.16324965991118e-05	9.03678116346167e-09	0.999935058542622	3.2999234399742e-06	11:119067604	rs1786141	chr11.8		11	119067604	11:119066395	2.90689e-20	11:118872577	3.14599999999992e-10	5484	5152	0.999555141271085	0.975177387864552	118085044	120081175	ENSG00000256269.7	HMBS	protein_coding	119084881	1	-17277	-18486	-212304	2	2	17	118085044	120082352	1997308	163970
MS_IMSGC_31604244_1	MS (IMSGC, EUR)	IMD	Naive_CD4_UT	CD4_naive_UT	CD4	Sorted cell	ENSG00000089693	MLF2	4068	4.83770641475306e-14	1.34777371993403e-07	3.58940366198443e-07	0.999999485479994	2.08022202586738e-08	12:6330843	rs1800693	chr12.1		12	6330843	12:6753126	1.16826e-24	12:6330843	1.01700000000015e-13	5778	6075	0.999998839386447	0.993874971091273	5767588	7767268	ENSG00000089693.10	MLF2	protein_coding	6753141	-1	422298	15	422298	32	0	32	5767588	7767268	1999680	163975
MS_IMSGC_31604244_1	MS (IMSGC, EUR)	IMD	Naive_CD4_UT	CD4_naive_UT	CD4	Sorted cell	ENSG00000111639	MRPL51	3906	2.08382924184266e-09	1.32586789263799e-07	0.0154612613065352	0.983744562243719	0.000794041779125722	12:6330843	rs1800693	chr12.1		12	6330843	12:6453587	3.5039e-13	12:6330843	1.01700000000015e-13	5539	5838	0.985896744346322	0.99387497170472	5494466	7493181	ENSG00000111639.7	MRPL51	protein_coding	6493262	-1	162419	39675	162419	11	3	11	5494436	7493181	1998745	163979
MS_IMSGC_31604244_1	MS (IMSGC, EUR)	IMD	Naive_CD4_UT	CD4_naive_UT	CD4	Sorted cell	ENSG00000139190	VAMP1	3923	1.83492684506494e-13	1.34777221050326e-07	1.36144953052006e-06	0.999998363781617	1.39991447479482e-07	12:6330843	rs1800693	chr12.1		12	6330843	12:6462533	9.34582e-23	12:6330843	1.01700000000015e-13	5544	5858	0.998970555861438	0.993874971609423	5472953	7469913	ENSG00000139190.16	VAMP1	protein_coding	6470677	-1	139834	8144	139834	9	1	9	5471132	7470592	1999460	163990
MS_IMSGC_31604244_1	MS (IMSGC, EUR)	IMD	Naive_CD4_UT	CD4_naive_UT	CD4	Sorted cell	ENSG00000205885	C1RL-AS1	4179	1.41667655913e-10	1.34630932970426e-07	0.00105112290811113	0.998912890281358	3.58520379286892e-05	12:6330843	rs1800693	chr12.1		12	6330843	12:7091187	1.3388e-12	12:6330843	1.01700000000015e-13	6125	5919	0.999587859707699	0.993874972081633	6108752	8107236	ENSG00000205885.7	C1RL-AS1	lncRNA	7108267	1	-777424	-17080	-777424	60	1	60	6108334	8108029	1999695	163996
MS_IMSGC_31604244_1	MS (IMSGC, EUR)	IMD	Naive_CD4_UT	CD4_naive_UT	CD4	Sorted cell	ENSG00000248593	DSTNP2	4282	8.32240743021085e-09	1.26149196644392e-07	0.0617492612706466	0.935976990325797	0.00227361393195344	12:6330843	rs1800693	chr12.1		12	6330843	12:6847298	1.26277e-07	12:6330843	1.01700000000015e-13	6094	6301	0.985868545360338	0.993874970997235	5885434	7884479	ENSG00000248593.3	DSTNP2	transcribed_unprocessed_pseudogene	6884898	1	-554055	-37600	-554055	44	5	44	5885179	7884479	1999300	164004
MS_IMSGC_31604244_1	MS (IMSGC, EUR)	IMD	Naive_CD4_UT	CD4_naive_UT	CD4	Sorted cell	ENSG00000010292	NCAPD2	3906	3.38948906151539e-20	1.34777422963631e-07	2.51487861977556e-13	0.999999862180064	3.04225991174869e-09	12:6456011	rs7305483	chr12.1		12	6456011	12:6452899	2.26766e-26	12:6330843	1.01700000000015e-13	5539	5838	0.954755822823157	0.99387497170472	5494466	7493181	ENSG00000010292.12	NCAPD2	protein_coding	6494102	1	-38091	-41203	-163259	4	4	12	5494436	7493181	1998745	163972
MS_IMSGC_31604244_1	MS (IMSGC, EUR)	IMD	Naive_CD4_UT	CD4_naive_UT	CD4	Sorted cell	ENSG00000139192	TAPBPL	3925	2.51958422943584e-34	1.34777411351486e-07	1.86944061309897e-27	0.999999775836781	8.93858012387003e-08	12:6476970	rs2532519	chr12.1		12	6476970	12:6476970	2.42649e-46	12:6330843	1.01700000000015e-13	5541	5870	0.999999976280364	0.993874971468333	5452034	7450749	ENSG00000139192.11	TAPBPL	protein_coding	6452042	1	24928	24928	-121199	2	2	7	5452034	7450749	1998715	163991
MS_IMSGC_31604244_1	MS (IMSGC, EUR)	IMD	Naive_CD4_UT	CD4_naive_UT	CD4	Sorted cell	ENSG00000111642	CHD4	3982	4.94947661592565e-22	1.34777423186812e-07	3.6723331163049e-15	0.999999864441892	7.8068307615221e-10	12:6551831	rs7967416	chr12.1		12	6551831	12:6551831	2.09213e-28	12:6330843	1.01700000000015e-13	5625	5948	0.999966573447941	0.993874971790759	5607720	7606475	ENSG00000111642.14	CHD4	protein_coding	6607379	-1	55548	55548	276536	4	4	21	5607720	7607065	1999345	163980
MS_IMSGC_31604244_1	MS (IMSGC, EUR)	IMD	Naive_CD4_UT	CD4_naive_UT	CD4	Sorted cell	ENSG00000110811	P3H3	4197	8.43447211700835e-22	1.34777422864384e-07	6.25807408009096e-15	0.999999863542615	1.6799575517096e-09	12:6837381	rs4963510	chr12.1		12	6837381	12:6837381	8.8675e-29	12:6330843	1.01700000000015e-13	5982	6209	0.999999993553941	0.993874971186655	5828792	7828321	ENSG00000110811.19	P3H3	protein_coding	6828407	1	8974	8974	-497564	0	0	37	5828792	7828321	1999529	163976
MS_IMSGC_31604244_1	MS (IMSGC, EUR)	IMD	Naive_CD4_UT	CD4_naive_UT	CD4	Sorted cell	ENSG00000010626	LRRC23	4265	3.65973625554773e-28	1.34777422673135e-07	2.71539229593125e-21	0.999999862381467	2.84110671986214e-09	12:6904912	rs2239163	chr12.1		12	6904912	12:6904912	3.94964e-33	12:6330843	1.01700000000015e-13	6061	6276	0.996641201704853	0.993874970987711	5874731	7873414	ENSG00000010626.14	LRRC23	protein_coding	6904822	1	90	90	-573979	0	0	46	5874156	7873476	1999320	163973
MS_IMSGC_31604244_1	MS (IMSGC, EUR)	IMD	Naive_CD4_UT	CD4_naive_UT	CD4	Sorted cell	ENSG00000111674	ENO2	4324	1.15147603030065e-17	1.34777422396642e-07	8.54353681296829e-11	0.99999986060639	4.53075418526603e-09	12:6914702	rs2239165	chr12.1		12	6914702	12:6914702	6.98098e-24	12:6330843	1.01700000000015e-13	6169	6307	0.996377732617714	0.993874971131767	5914056	7913526	ENSG00000111674.8	ENO2	protein_coding	6914580	1	122	122	-583737	0	0	47	5914056	7913526	1999470	163981
MS_IMSGC_31604244_1	MS (IMSGC, EUR)	IMD	Naive_CD4_UT	CD4_naive_UT	CD4	Sorted cell	ENSG00000139182	CLSTN3	4185	8.79158790741592e-19	1.34777422847863e-07	6.52304111994212e-12	0.999999864112036	1.10401941131307e-09	12:7131705	rs2167285	chr12.1		12	7131705	12:7131705	3.24135e-24	12:6330843	1.01700000000015e-13	6103	5914	0.999999981104908	0.993874972242978	6129851	8128822	ENSG00000139182.13	CLSTN3	protein_coding	7130371	1	1334	1334	-799528	1	1	63	6129794	8129620	1999826	163988
MS_IMSGC_31604244_1	MS (IMSGC, EUR)	IMD	Naive_CD4_UT	CD4_naive_UT	CD4	Sorted cell	ENSG00000003056	M6PR	3557	1.48695519772641e-13	4.60824385606552e-05	3.22657846767968e-09	0.999953489513282	4.24821428721633e-07	12:9008399	rs1805674	chr12.2		12	9008399	12:9007409	1.15338e-20	12:9713753	3.96200000000046e-10	5085	6062	0.998071125886177	0.999690088895345	7950116	9949842	ENSG00000003056.7	M6PR	protein_coding	8949645	-1	-58754	-57764	-764108	2	2	30	7950116	9949902	1999786	163971
MS_IMSGC_31604244_1	MS (IMSGC, EUR)	IMD	Naive_CD4_UT	CD4_naive_UT	CD4	Sorted cell	ENSG00000126838	PZP	3830	9.79526084180511e-12	4.60824356943641e-05	2.12549597734209e-07	0.999953275284726	4.29720185138122e-07	12:9027655	rs1805669	chr12.2		12	9027655	12:9027655	2.91893e-15	12:9713753	3.96200000000046e-10	5356	6459	0.985724108280655	0.999639358299018	8208439	10207778	ENSG00000126838.9	PZP	protein_coding	9208395	-1	180740	180740	-505358	9	9	18	8208439	10207778	1999339	163987
MS_IMSGC_31604244_1	MS (IMSGC, EUR)	IMD	Naive_CD4_UT	CD4_naive_UT	CD4	Sorted cell	ENSG00000256069	A2MP1	3887	4.72696955569227e-11	4.60823946989677e-05	1.02571595730894e-06	0.999952442985069	4.48857003731359e-07	12:9027655	rs1805669	chr12.2		12	9027655	12:9027655	1.51676e-13	12:9713753	3.96200000000046e-10	5332	6514	0.985916492130972	0.999639391571778	8276023	10274388	ENSG00000256069.7	A2MP1	transcribed_unprocessed_pseudogene	9275817	-1	248162	248162	-437936	12	12	15	8276023	10275086	1999063	164005
MS_IMSGC_31604244_1	MS (IMSGC, EUR)	IMD	Naive_CD4_UT	CD4_naive_UT	CD4	Sorted cell	ENSG00000175899	A2M	3734	5.74944431064323e-12	4.60824425519359e-05	1.24758501498472e-07	0.999953415182074	3.77611122607556e-07	12:9062938	rs55924716	chr12.2		12	9062938	12:9062938	4.66798e-17	12:9713753	3.96200000000046e-10	5242	6324	0.980817304019576	0.999639352353257	8116401	10115529	ENSG00000175899.14	A2M	protein_coding	9115919	-1	52981	52981	-597834	2	2	23	8116401	10115529	1999128	163993
MS_IMSGC_31604244_1	MS (IMSGC, EUR)	IMD	Naive_CD4_UT	CD4_naive_UT	CD4	Sorted cell	ENSG00000111788	DDX12B	3886	1.12186038500416e-64	4.60824521811431e-05	2.43435056047701e-60	0.99995369070821	2.26839603444394e-07	12:9278806	rs6487735	chr12.2		12	9278806	12:9278806	8.34913e-80	12:9713753	3.96200000000046e-10	5331	6511	0.938590816078854	0.999639413510079	8277383	10276462	ENSG00000111788.10	AC009533.1	transcribed_unprocessed_pseudogene	9277235	1	1571	1571	436518	0	0	14	8277383	10276705	1999322	163983
MS_IMSGC_31604244_1	MS (IMSGC, EUR)	IMD	Naive_CD4_UT	CD4_naive_UT	CD4	Sorted cell	ENSG00000212440	SNORA75	3876	2.33563847273237e-34	4.60824525280479e-05	5.06815539845895e-30	0.999953687925712	2.29621761799554e-07	12:9282344	rs1549427	chr12.2		12	9282344	12:9280254	2.494e-45	12:9713753	3.96200000000046e-10	5311	6488	0.912939934325387	0.999639443212824	8288046	10286034	ENSG00000212440.1	SNORA75	snoRNA	9286822	-1	4478	6568	-426931	0	0	13	8286969	10286499	1999530	163997
MS_IMSGC_31604244_1	MS (IMSGC, EUR)	IMD	Naive_CD4_UT	CD4_naive_UT	CD4	Sorted cell	ENSG00000214826	DDX12P	3924	9.09893610047595e-59	4.60824632429777e-05	1.97439772123635e-54	0.999953283502604	6.34034153206323e-07	12:9420628	rs7358609	chr12.2		12	9420628	12:9449515	8.37626e-74	12:9713753	3.96200000000046e-10	5315	6479	0.999999999412863	0.999640146667446	8448295	10448069	ENSG00000214826.5	DDX12P	transcribed_unprocessed_pseudogene	9448229	-1	27601	-1286	-265524	0	1	10	8448295	10448069	1999774	164000
MS_IMSGC_31604244_1	MS (IMSGC, EUR)	IMD	Naive_CD4_UT	CD4_naive_UT	CD4	Sorted cell	ENSG00000214776	RP11-726G1.1	3890	3.04270308041693e-35	4.60648856058111e-05	6.60242753776589e-31	0.999571198038537	0.000382737075855067	12:9582220	rs201655036	chr12.2		12	9582220	12:9462089	1.31534e-44	12:9713753	3.96200000000046e-10	5273	6440	0.960646442092337	0.999640139687308	8467589	10467442	ENSG00000214776.11	AC092821.1	transcribed_unprocessed_pseudogene	9480608	1	101612	-18519	233145	0	0	8	8467589	10467442	1999853	163999
MS_IMSGC_31604244_1	MS (IMSGC, EUR)	IMD	Naive_CD4_UT	CD4_naive_UT	CD4	Sorted cell	ENSG00000284634	AC092821.3	3924	1.60988355371889e-12	4.60365778292233e-05	3.49332096062551e-08	0.99895561066952	0.000998317817831135	12:9582220	rs201655036	chr12.2		12	9582220	12:9462090	6.26807e-16	12:9713753	3.96200000000046e-10	5315	6479	0.948702865030754	0.999640146667446	8448295	10448069	ENSG00000284634.1	AC092821.3	lncRNA	9448498	1	133722	13592	265255	1	0	9	8448295	10448069	1999774	164008
MS_IMSGC_31604244_1	MS (IMSGC, EUR)	IMD	Naive_CD4_UT	CD4_naive_UT	CD4	Sorted cell	ENSG00000111796	KLRB1	4103	1.81996447619352e-07	4.57959041868162e-05	0.00394917980408863	0.993730561603042	0.00227428069223513	12:9588904	rs4763630	chr12.2		12	9588904	12:9602982	1.02625e-09	12:9713753	3.96200000000046e-10	5429	6635	0.984923920525176	0.99964025068159	8608013	10607706	ENSG00000111796.3	KLRB1	protein_coding	9607916	-1	19012	4934	-105837	0	0	7	8607915	10607706	1999791	163984
MS_IMSGC_31604244_1	MS (IMSGC, EUR)	IMD	Naive_CD4_UT	CD4_naive_UT	CD4	Sorted cell	ENSG00000111752	PHC1	3541	4.60823867099574e-08	4.60291311543417e-05	0.000999952277681132	0.99879635793714	0.000157614571638017	12:9681032	rs3764021	chr12.2		12	9681032	12:8910010	6.48718e-13	12:9713753	3.96200000000046e-10	5087	6029	0.970613201408414	0.999690191788156	7914206	9913327	ENSG00000111752.10	PHC1	protein_coding	8914509	1	766523	-4499	799244	30	0	32	7913935	9913444	1999509	163982
MS_IMSGC_31604244_1	MS (IMSGC, EUR)	IMD	Naive_CD4_UT	CD4_naive_UT	CD4	Sorted cell	ENSG00000110848	CD69	4293	2.05758052931142e-05	2.34097597002587e-05	0.446478792376959	0.507882184084242	0.045595037973805	12:9713753	rs7977720	chr12.2		12	9713753	12:9770056	3.98585e-07	12:9713753	3.96200000000046e-10	5500	6785	0.914499687464594	0.999640294148118	8762113	10760512	ENSG00000110848.8	CD69	protein_coding	9760901	-1	47148	-9155	47148	1	0	1	8762113	10760810	1998697	163977
MS_IMSGC_31604244_1	MS (IMSGC, EUR)	IMD	Naive_CD4_UT	CD4_naive_UT	CD4	Sorted cell	ENSG00000110852	CLEC2B	4281	3.30021208136147e-06	4.26595853563485e-05	0.0716120190202419	0.925674276189448	0.0026677449928729	12:9713753	rs7977720	chr12.2		12	9713753	12:9853821	1.45892e-11	12:9713753	3.96200000000046e-10	5566	6612	0.990341866766156	0.999640807623184	8870428	10801180	ENSG00000110852.4	CLEC2B	protein_coding	9869354	-1	155601	15533	155601	5	1	5	8870145	10801180	1931035	163978
MS_IMSGC_31604244_1	MS (IMSGC, EUR)	IMD	Naive_CD4_UT	CD4_naive_UT	CD4	Sorted cell	ENSG00000139187	KLRG1	3557	3.86816453832305e-08	4.60419375738859e-05	0.000839361967857465	0.999074570111029	3.99873018959843e-05	12:9713753	rs7977720	chr12.2		12	9713753	12:8936257	1.82907e-11	12:9713753	3.96200000000046e-10	5085	6062	0.98415399747775	0.999690088895345	7950116	9949842	ENSG00000139187.9	KLRG1	protein_coding	8989546	1	724207	-53289	724207	29	1	29	7950116	9949902	1999786	163989
MS_IMSGC_31604244_1	MS (IMSGC, EUR)	IMD	Naive_CD4_UT	CD4_naive_UT	CD4	Sorted cell	ENSG00000214851	LINC00612	3655	2.7064672789393e-06	4.32489965913177e-05	0.0587282648374261	0.938464543481319	0.00276123621738497	12:9713753	rs7977720	chr12.2		12	9713753	12:9062938	1.83175e-07	12:9713753	3.96200000000046e-10	5152	6255	0.975952921868198	0.999639194179398	8065796	10063535	ENSG00000214851.4	LINC00612	lncRNA	9066123	-1	-647630	3185	-647630	24	1	24	8065796	10064312	1998516	164001
MS_IMSGC_31604244_1	MS (IMSGC, EUR)	IMD	Naive_CD4_UT	CD4_naive_UT	CD4	Sorted cell	ENSG00000245105	A2M-AS1	3655	1.11262168075488e-07	4.59675773091689e-05	0.00241430373977561	0.997461025944938	7.8591475809027e-05	12:9713753	rs7977720	chr12.2		12	9713753	12:9021562	4.31654e-09	12:9713753	3.96200000000046e-10	5152	6255	0.971305168216703	0.999639194179398	8065796	10063535	ENSG00000245105.2	A2M-AS1	lncRNA	9065163	1	648590	-43601	648590	25	2	25	8065796	10064312	1998516	164003
MS_IMSGC_31604244_1	MS (IMSGC, EUR)	IMD	Naive_CD4_UT	CD4_naive_UT	CD4	Sorted cell	ENSG00000256667	KLRA1P	3454	2.01009188155438e-07	4.5890191998354e-05	0.00436041336219623	0.99547767770587	0.000115817730747135	12:9713753	rs7977720	chr12.2		12	9713753	12:10561972	3.56809e-08	12:9713753	3.96200000000046e-10	4685	7384	0.941495138307003	0.999839458503312	9600134	11599176	ENSG00000256667.6	KLRA1P	transcribed_unprocessed_pseudogene	10598209	-1	884456	36237	884456	34	0	34	9600134	11599176	1999042	164006
MS_IMSGC_31604244_1	MS (IMSGC, EUR)	IMD	Naive_CD4_UT	CD4_naive_UT	CD4	Sorted cell	ENSG00000256720	BTG1P1	3754	1.12584481769547e-06	4.49048294750337e-05	0.024429963971651	0.974397904005097	0.00112610134895946	12:9713753	rs7977720	chr12.2		12	9713753	12:9025154	1.7063e-07	12:9713753	3.96200000000046e-10	5280	6368	0.977266933530964	0.999639321348843	8135254	10134246	ENSG00000256720.1	BTG1P1	transcribed_processed_pseudogene	9135084	1	578669	-109930	578669	21	6	21	8135254	10134246	1998992	164007
MS_IMSGC_31604244_1	MS (IMSGC, EUR)	IMD	Naive_CD4_UT	CD4_naive_UT	CD4	Sorted cell	ENSG00000225231	LINC02470	4122	2.96178145695254e-98	4.60824402686594e-05	6.42683202861894e-94	0.999952584586264	1.33297346471592e-06	12:9943487	rs74065411	chr12.2		12	9943487	12:9943487	1.57712e-119	12:9713753	3.96200000000046e-10	5372	6378	1	0.999641344041562	8944473	10801180	ENSG00000225231.1	LINC02470	lncRNA	9943496	-1	9	9	229743	0	0	8	8944473	10801180	1856707	164002
MS_IMSGC_31604244_1	MS (IMSGC, EUR)	IMD	Naive_CD4_UT	CD4_naive_UT	CD4	Sorted cell	ENSG00000213809	KLRK1	3204	3.4612023200441e-12	4.60836328397474e-05	7.51034930834388e-08	0.999953622671347	2.18588859857972e-07	12:10409426	rs1841957	chr12.2		12	10409426	12:10409426	5.31804e-17	12:9713753	3.96200000000046e-10	4302	7272	0.941111022154305	0.999639448451903	9392633	11391354	ENSG00000213809.8	KLRK1	protein_coding	10390041	-1	-19385	-19385	676288	0	0	25	9392144	11391594	1999450	163998
MS_IMSGC_31604244_1	MS (IMSGC, EUR)	IMD	Naive_CD4_UT	CD4_naive_UT	CD4	Sorted cell	ENSG00000123329	ARHGAP9	2603	9.93077632471554e-21	1.6260662151737e-06	6.10722972005197e-15	0.999998347646156	2.62876242564983e-08	12:57476865	rs512490	chr12.3		12	57476865	12:57476865	6.08331e-65	12:57713053	1.34900000000003e-11	3821	4523	0.999999999999996	0.988278040349358	56488926	58488721	ENSG00000123329.17	ARHGAP9	protein_coding	57479866	-1	3001	3001	-233187	0	0	12	56488926	58488721	1999795	163985
MS_IMSGC_31604244_1	MS (IMSGC, EUR)	IMD	Naive_CD4_UT	CD4_naive_UT	CD4	Sorted cell	ENSG00000178498	DTX3	2724	1.46700393717762e-08	1.57916873298273e-06	0.00902178189325508	0.971117585633043	0.0198590386349293	12:57608816	rs2306390	chr12.3		12	57608816	12:57582170	4.99244e-11	12:57713053	1.34900000000003e-11	3944	4721	0.998760710687026	0.988278044427769	56610884	58604461	ENSG00000178498.15	DTX3	protein_coding	57604824	1	3992	-22654	108229	0	1	2	56605771	58604461	1998690	163994
MS_IMSGC_31604244_1	MS (IMSGC, EUR)	IMD	Naive_CD4_UT	CD4_naive_UT	CD4	Sorted cell	ENSG00000198056	PRIM1	1931	7.49826522911776e-07	2.11470802221192e-06	0.259590356101924	0.73209646388069	0.00831031548284143	12:57731209	rs10877011	chr12.3		12	57731209	12:56752285	3.2751e-09	12:57713053	1.34900000000003e-11	3161	3243	0.96115655993262	0.979609014789684	55752571	57751373	ENSG00000198056.13	PRIM1	protein_coding	56752323	-1	-978886	38	-960730	37	0	35	55752571	57751373	1998802	163995
MS_IMSGC_31604244_1	MS (IMSGC, EUR)	IMD	Naive_CD4_UT	CD4_naive_UT	CD4	Sorted cell	ENSG00000123427	EEF1AKMT3	2800	1.51554068039313e-25	2.51965809070727e-07	9.32027322002112e-20	0.153260473728915	0.846739274305279	12:57768115	rs3782130	chr12.3		12	57768115	12:57794913	9.16661e-31	12:57713053	1.34900000000003e-11	4057	4775	0.999999662618829	0.988278048287822	56772629	58770318	ENSG00000123427.16	EEF1AKMT3	protein_coding	57772614	1	-4499	22299	-59561	1	2	8	56771586	58770349	1998763	163986
MS_IMSGC_31604244_1	MS (IMSGC, EUR)	IMD	Naive_CD4_UT	CD4_naive_UT	CD4	Sorted cell	ENSG00000166896	ATP23	2836	4.15480635726436e-31	1.62606593632822e-06	2.55512315482918e-25	0.999998162651121	2.1128294539693e-07	12:57927000	rs4760344	chr12.3		12	57927000	12:57921555	2.89935e-39	12:57713053	1.34900000000003e-11	4158	4750	1	0.988278055455665	56942314	58929096	ENSG00000166896.7	ATP23	protein_coding	57941567	1	-14567	-20012	-228514	0	0	16	56941756	58929096	1987340	163992
MS_IMSGC_31604244_1	MS (IMSGC, EUR)	IMD	Naive_CD4_UT	CD4_naive_UT	CD4	Sorted cell	ENSG00000072121	ZFYVE26	3397	2.76681499803117e-06	4.81468752781326e-05	0.0541945807101754	0.94306443843332	0.00269006716622918	14:68786647	rs12434551	chr14.2		14	68786647	14:67794147	5.7927e-10	14:68786647	1.82800000000018e-10	4934	5504	0.960281348369648	0.998441444947492	66817731	68816213	ENSG00000072121.15	ZFYVE26	protein_coding	67816590	-1	-970057	22443	-970057	7	0	7	66817731	68816213	1998482	164009
MS_IMSGC_31604244_1	MS (IMSGC, EUR)	IMD	Naive_CD4_UT	CD4_naive_UT	CD4	Sorted cell	ENSG00000185650	ZFP36L1	3344	4.09771117216429e-83	4.97040344995503e-07	8.03145518355076e-79	0.00775743540858205	0.992242067551065	14:68786647	rs12434551	chr14.2		14	68786647	14:68784174	1.34736e-101	14:68786647	1.82800000000018e-10	4691	5129	0.999886408034043	0.997982694366723	67798150	69796193	ENSG00000185650.9	ZFP36L1	protein_coding	68793067	-1	6420	8893	6420	0	0	0	67798150	69796193	1998043	164012
MS_IMSGC_31604244_1	MS (IMSGC, EUR)	IMD	Naive_CD4_UT	CD4_naive_UT	CD4	Sorted cell	ENSG00000198752	CDC42BPB	3492	5.32792146802134e-07	0.000214424255706647	0.00247786991566268	0.99722815246017	7.90205763140567e-05	14:102768675	rs9989163	chr14.4		14	102768675	14:103058006	6.48537e-11	14:102799507	4.29400000000024e-09	5310	5574	0.99949649426842	0.960865313042163	102058666	104054541	ENSG00000198752.10	CDC42BPB	protein_coding	103057549	-1	288874	-457	258042	5	1	3	102058666	104054541	1995875	164013
MS_IMSGC_31604244_1	MS (IMSGC, EUR)	IMD	Naive_CD4_UT	CD4_naive_UT	CD4	Sorted cell	ENSG00000259088	CTD-2017C7.2	3482	1.8301850496827e-05	0.000217697820701231	0.0772018901100062	0.918296600687595	0.00426550953120191	14:102768675	rs9989163	chr14.4		14	102768675	14:101812301	1.7492e-07	14:102799507	4.29400000000024e-09	4950	5989	0.986643618241271	0.957941661407464	100810406	102809633	ENSG00000259088.1	AL137779.2	lncRNA	101810321	-1	-958354	-1980	-989186	14	0	16	100810406	102809633	1999227	164014
MS_IMSGC_31604244_1	MS (IMSGC, EUR)	IMD	Naive_CD4_UT	CD4_naive_UT	CD4	Sorted cell	ENSG00000271780	AL118558.3	3360	4.65873035102899e-05	0.000170311350786152	0.21333808501007	0.779896765079641	0.0065482512559929	14:102768675	rs9989163	chr14.4		14	102768675	14:102093249	2.65073e-07	14:102799507	4.29400000000024e-09	4800	5833	0.929366038906266	0.961118494826355	100948657	102947842	ENSG00000271780.1	AL118558.3	lncRNA	101948317	1	820358	144932	851190	10	3	12	100948657	102947842	1999185	164016
MS_IMSGC_31604244_1	MS (IMSGC, EUR)	IMD	Naive_CD4_UT	CD4_naive_UT	CD4	Sorted cell	ENSG00000080824	HSP90AA1	3093	8.63903172272818e-05	0.00012822799026111	0.395609682665952	0.587164127810426	0.0170115712161332	14:102799507	rs12147246	chr14.4		14	102799507	14:102092251	1.39965e-09	14:102799507	4.29400000000024e-09	4562	5618	0.91545036178757	0.961116100482014	101140762	103139470	ENSG00000080824.18	HSP90AA1	protein_coding	102087044	-1	-712463	-5207	-712463	9	0	9	101140051	103139470	1999419	164010
MS_IMSGC_31604244_1	MS (IMSGC, EUR)	IMD	Naive_CD4_UT	CD4_naive_UT	CD4	Sorted cell	ENSG00000131323	TRAF3	3310	7.91509883669743e-07	2.42477349135852e-05	0.00368109989173129	0.110999113330743	0.885294747532728	14:102802048	rs35022220	chr14.4		14	102802048	14:102814320	1.93317e-08	14:102799507	4.29400000000024e-09	5092	5504	0.944924206725478	0.960863187303838	101778450	103776121	ENSG00000131323.14	TRAF3	protein_coding	102777449	1	24599	36871	22058	0	0	0	101778450	103777297	1998847	164011
MS_IMSGC_31604244_1	MS (IMSGC, EUR)	IMD	Naive_CD4_UT	CD4_naive_UT	CD4	Sorted cell	ENSG00000269958	RP11-73M18.8	3806	4.86319312379048e-11	0.000214923514328672	2.26175511096445e-07	0.999557540767456	0.000227309494073205	14:103445858	rs11622356	chr14.4		14	103445858	14:103717985	1.71753e-15	14:102799507	4.29400000000024e-09	5667	6211	0.999888843952809	0.960874866165637	102697118	104696224	ENSG00000269958.1	AL049840.4	lncRNA	103696353	1	-250495	21632	-896846	12	2	29	102697118	104696224	1999106	164015
MS_IMSGC_31604244_1	MS (IMSGC, EUR)	IMD	Naive_CD4_UT	CD4_naive_UT	CD4	Sorted cell	ENSG00000166669	ATF7IP2	5643	1.18403858543633e-20	6.39050194580753e-19	0.0181806536609092	0.981246459034481	0.000572887304609516	16:11120094	rs6498163	chr16.2		16	11120094	16:10361971	8.13306e-10	16:11120094	4.65399999999947e-24	7050	8128	0.997015713884904	0.999360041533148	9326622	11326328	ENSG00000166669.13	ATF7IP2	protein_coding	10386061	1	734033	-24090	734033	14	0	14	9326543	11326416	1999873	164019
MS_IMSGC_31604244_1	MS (IMSGC, EUR)	IMD	Naive_CD4_UT	CD4_naive_UT	CD4	Sorted cell	ENSG00000175643	RMI2	5702	1.63418325558887e-27	6.51262932806337e-19	2.50925266741799e-09	0.999999997396621	9.41240445016409e-11	16:11120094	rs6498163	chr16.2		16	11120094	16:11328388	1.5064e-18	16:11120094	4.65399999999947e-24	7321	7773	0.941179955741675	0.999360041533131	10250745	12249115	ENSG00000175643.8	RMI2	protein_coding	11345459	1	-225365	-17071	-225365	6	1	6	10250469	12249115	1998646	164022
MS_IMSGC_31604244_1	MS (IMSGC, EUR)	IMD	Naive_CD4_UT	CD4_naive_UT	CD4	Sorted cell	ENSG00000184602	SNN	6450	1.90708466887324e-19	4.5331936721278e-19	0.292828682217635	0.696039716064004	0.0111316017183627	16:11120094	rs6498163	chr16.2		16	11120094	16:11665463	3.46928e-14	16:11120094	4.65399999999947e-24	8397	8742	0.928433640086898	0.999360041533131	10668438	12668181	ENSG00000184602.5	SNN	protein_coding	11668455	1	-548361	-2992	-548361	12	0	12	10668438	12668181	1999743	164023
MS_IMSGC_31604244_1	MS (IMSGC, EUR)	IMD	Naive_CD4_UT	CD4_naive_UT	CD4	Sorted cell	ENSG00000241641	RPS23P6	6861	1.03124222074487e-19	6.5019162191012e-19	0.136250955326728	0.859044145696515	0.00470489897676071	16:11120094	rs6498163	chr16.2		16	11120094	16:12075445	3.00497e-08	16:11120094	4.65399999999947e-24	8763	9242	0.969757042793905	0.999297575307232	11082127	13081132	ENSG00000241641.1	RPS23P6	processed_pseudogene	12081237	1	-961143	-5792	-961143	27	0	27	11082127	13081132	1999005	164026
MS_IMSGC_31604244_1	MS (IMSGC, EUR)	IMD	Naive_CD4_UT	CD4_naive_UT	CD4	Sorted cell	ENSG00000262420	TXNDC11-AS1	6341	5.00183332606598e-36	6.51262934501706e-19	7.68020573732326e-18	1	2.27616678061606e-19	16:11120094	rs6498163	chr16.2		16	11120094	16:11741353	8.52198e-29	16:11120094	4.65399999999947e-24	8271	8587	0.999999999995678	0.999360041533131	10743009	12741793	ENSG00000262420.3	AC007613.1	lncRNA	11743117	1	-623023	-1764	-623023	14	1	14	10742964	12741793	1998829	164029
MS_IMSGC_31604244_1	MS (IMSGC, EUR)	IMD	Naive_CD4_UT	CD4_naive_UT	CD4	Sorted cell	ENSG00000262703	RP11-485G7.6	5529	3.23504216285685e-22	6.50929650444069e-19	0.000496733652642469	0.999488219521077	1.50468262792219e-05	16:11120094	rs6498163	chr16.2		16	11120094	16:11328388	2.73594e-11	16:11120094	4.65399999999947e-24	7137	7582	0.93831889462005	0.999360041533131	10349426	12349170	ENSG00000262703.1	AC009121.1	lncRNA	11349321	-1	229227	20933	229227	7	2	7	10349426	12349170	1999744	164030
MS_IMSGC_31604244_1	MS (IMSGC, EUR)	IMD	Naive_CD4_UT	CD4_naive_UT	CD4	Sorted cell	ENSG00000254634	SMG1P6	1612	1.36226294614215e-27	0.00619397139538147	2.18556218019813e-25	0.993736765594554	6.9263010066571e-05	16:29590804	rs7194231	chr16.3		16	29590804	16:29590804	6.40477e-43	16:30091839	3.24599999999999e-08	2654	2824	0.988699001290853	0.99564954364307	28473820	30446894	ENSG00000254634.4	SMG1P6	transcribed_unprocessed_pseudogene	29447026	-1	-143778	-143778	-644813	8	8	43	28453419	30446894	1993475	164027
MS_IMSGC_31604244_1	MS (IMSGC, EUR)	IMD	Naive_CD4_UT	CD4_naive_UT	CD4	Sorted cell	ENSG00000185905	C16orf54	1495	9.08381421183685e-31	0.0061952319885013	1.45706155712844e-28	0.993727166539839	7.76014716534517e-05	16:29753140	rs12935834	chr16.3		16	29753140	16:29737873	5.06161e-60	16:30091839	3.24599999999999e-08	2545	2656	0.960156713730343	0.995616118946481	28812434	30745953	ENSG00000185905.3	C16orf54	protein_coding	29745990	-1	-7150	8117	-345849	0	1	27	28747618	30745953	1998335	164024
MS_IMSGC_31604244_1	MS (IMSGC, EUR)	IMD	Naive_CD4_UT	CD4_naive_UT	CD4	Sorted cell	ENSG00000169592	INO80E	1436	6.47851816427635e-06	0.00576038945028672	0.00103778694326777	0.92260949566966	0.0705858494186216	16:30015427	rs12935701	chr16.3		16	30015427	16:30017814	1.53785e-09	16:30091839	3.24599999999999e-08	2413	2581	0.999736112169292	0.995968903541818	28996168	30994246	ENSG00000169592.14	INO80E	protein_coding	29996241	1	19186	21573	95598	1	1	6	28996168	30994246	1998078	164020
MS_IMSGC_31604244_1	MS (IMSGC, EUR)	IMD	Naive_CD4_UT	CD4_naive_UT	CD4	Sorted cell	ENSG00000102879	CORO1A	1298	0.0050200321535044	0.000865701358228183	0.804278958014199	0.138594914977931	0.0512403934961371	16:30091839	rs3809627	chr16.3		16	30091839	16:30167195	1.77522e-09	16:30091839	3.24599999999999e-08	2222	2340	0.909118142583145	0.99648693153143	29182854	31182621	ENSG00000102879.15	CORO1A	protein_coding	30183602	1	-91763	-16407	-91763	7	0	7	29182854	31182621	1999767	164017
MS_IMSGC_31604244_1	MS (IMSGC, EUR)	IMD	Naive_CD4_UT	CD4_naive_UT	CD4	Sorted cell	ENSG00000149922	TBX6	1450	2.22141123509439e-08	6.36215677165562e-05	3.55874520117896e-06	0.0082088544317347	0.991723943041235	16:30091839	rs3809627	chr16.3		16	30091839	16:30091839	5.52778e-12	16:30091839	3.24599999999999e-08	2417	2567	0.9989718381653	0.996544224575671	29093606	31091000	ENSG00000149922.10	TBX6	protein_coding	30091924	-1	85	85	85	0	0	0	29093354	31091000	1997646	164018
MS_IMSGC_31604244_1	MS (IMSGC, EUR)	IMD	Naive_CD4_UT	CD4_naive_UT	CD4	Sorted cell	ENSG00000174943	KCTD13	1465	0.00346171329644138	0.00262044663442866	0.555274968646568	0.420295174454494	0.0183476969680678	16:30091839	rs3809627	chr16.3		16	30091839	16:29911667	6.01411e-08	16:30091839	3.24599999999999e-08	2477	2614	0.939367330733938	0.995618203620291	28929595	30926478	ENSG00000174943.9	KCTD13	protein_coding	29926226	-1	-165613	14559	-165613	11	0	11	28927985	30926478	1998493	164021
MS_IMSGC_31604244_1	MS (IMSGC, EUR)	IMD	Naive_CD4_UT	CD4_naive_UT	CD4	Sorted cell	ENSG00000198064	NPIPB13	1201	5.5448854087117e-05	0.00613491711256128	0.0088836161631181	0.982888171908227	0.00203784596200616	16:30315642	rs71389462	chr16.3		16	30315642	16:30315642	3.42852e-13	16:30091839	3.24599999999999e-08	2108	2168	0.997278721201931	0.996477052501584	29254951	31252946	ENSG00000198064.13	NPIPB13	protein_coding	30248479	-1	-67163	-67163	156640	0	0	16	29254951	31254461	1999510	164025
MS_IMSGC_31604244_1	MS (IMSGC, EUR)	IMD	Naive_CD4_UT	CD4_naive_UT	CD4	Sorted cell	ENSG00000260733	AC046158.1	8582	2.72073893913026e-07	0.00537120788551485	5.03766288380943e-05	0.994521449171413	5.66942403389159e-05	16:78501558	rs2245206	chr16.5		16	78501558	16:78501558	7.89354e-14	16:79077400	3.07299999999979e-08	11092	12194	0.99355200800808	0.973134752913171	77506843	79506559	ENSG00000260733.1	AC046158.1	lncRNA	78506568	-1	5010	5010	-570832	0	0	5	77506843	79506559	1999716	164028
MS_IMSGC_31604244_1	MS (IMSGC, EUR)	IMD	Naive_CD4_UT	CD4_naive_UT	CD4	Sorted cell	ENSG00000141698	NT5C3B	2124	1.19527255329213e-29	7.65995395820112e-09	1.56041739529006e-21	0.999999989165716	3.17433242147238e-09	17:41833482	rs12952506	chr17.3		17	41833482	17:41837519	1.76698e-44	17:42377817	1.02000000000016e-13	2998	5269	0.981223865365172	0.989936280813518	40836268	42825095	ENSG00000141698.16	NT5C3B	protein_coding	41836232	-1	2750	-1287	-541585	0	0	25	40836268	42835712	1999444	164038
MS_IMSGC_31604244_1	MS (IMSGC, EUR)	IMD	Naive_CD4_UT	CD4_naive_UT	CD4	Sorted cell	ENSG00000108771	DHX58	2208	2.32263114321362e-27	7.65995397391541e-09	3.03217373221172e-19	0.99999999128022	1.05982466020102e-09	17:42119739	rs730086	chr17.3		17	42119739	17:42107183	1.07332e-40	17:42377817	1.02000000000016e-13	3199	4086	0.999733309832497	0.989936281175147	41129078	43043756	ENSG00000108771.12	DHX58	protein_coding	42112714	-1	-7025	5531	-265103	0	0	13	41129078	43043756	1914678	164034
MS_IMSGC_31604244_1	MS (IMSGC, EUR)	IMD	Naive_CD4_UT	CD4_naive_UT	CD4	Sorted cell	ENSG00000108828	VAT1	1940	3.62442327486711e-16	7.6599536340362e-09	4.73165144725893e-08	0.999999943429254	1.5942749337087e-09	17:42377817	rs1026916	chr17.3		17	42377817	17:43371926	4.11333e-17	17:42377817	1.02000000000016e-13	2999	3606	0.959461676377592	0.989936279196751	42026197	44024923	ENSG00000108828.15	VAT1	protein_coding	43022385	-1	644568	-349541	644568	42	13	42	42026197	44024923	1998726	164035
MS_IMSGC_31604244_1	MS (IMSGC, EUR)	IMD	Naive_CD4_UT	CD4_naive_UT	CD4	Sorted cell	ENSG00000126581	BECN1	1919	4.86093670790554e-15	7.65966011897506e-09	6.34590844170677e-07	0.999961551754115	3.78059953758609e-05	17:42377817	rs1026916	chr17.3		17	42377817	17:42808235	2.23076e-19	17:42377817	1.02000000000016e-13	2948	3464	0.999998625444783	0.989936278248655	41833410	43826997	ENSG00000126581.12	BECN1	protein_coding	42824282	-1	446465	16047	446465	30	0	30	41833410	43832185	1998775	164037
MS_IMSGC_31604244_1	MS (IMSGC, EUR)	IMD	Naive_CD4_UT	CD4_naive_UT	CD4	Sorted cell	ENSG00000188554	NBR1	1940	4.00947544587375e-14	7.65991253092049e-09	5.23433353500906e-06	0.999994576910894	1.8109562010704e-07	17:42377817	rs1026916	chr17.3		17	42377817	17:43306756	6.16316e-15	17:42377817	1.02000000000016e-13	2970	3551	0.958166719986909	0.989936282350033	42176025	44170009	ENSG00000188554.13	NBR1	protein_coding	43171214	1	-793397	135542	-793397	51	3	51	42173457	44170009	1996552	164040
MS_IMSGC_31604244_1	MS (IMSGC, EUR)	IMD	Naive_CD4_UT	CD4_naive_UT	CD4	Sorted cell	ENSG00000236383	CCDC200	2038	1.61458109286541e-25	7.66143980059714e-09	2.10741208239702e-17	0.999999992300218	3.83396566025466e-11	17:43181999	rs35292991	chr17.3		17	43181999	17:43181999	1.77099e-28	17:42377817	1.02000000000016e-13	3003	3704	0.961710162136323	0.989934357787814	42306939	44305036	ENSG00000236383.8	LINC00854	protein_coding	43228623	-1	46624	46624	850806	1	1	53	42306797	44305036	1998239	164043
MS_IMSGC_31604244_1	MS (IMSGC, EUR)	IMD	Naive_CD4_UT	CD4_naive_UT	CD4	Sorted cell	ENSG00000198496	NBR2	1945	8.13404573922684e-50	7.65995400895175e-09	1.06189223422305e-41	0.999999992302023	3.80283043350089e-11	17:43323919	rs2017481	chr17.3		17	43323919	17:43306756	4.17989e-58	17:42377817	1.02000000000016e-13	3000	3560	0.96177708360335	0.989936279369598	42126063	44124588	ENSG00000198496.10	NBR2	lncRNA	43125551	1	198368	181205	-747734	8	8	46	42126063	44124588	1998525	164042
MS_IMSGC_31604244_1	MS (IMSGC, EUR)	IMD	Naive_CD4_UT	CD4_naive_UT	CD4	Sorted cell	ENSG00000120093	HOXB3	3597	3.39450953262712e-07	3.05382192256872e-06	0.0996893573940039	0.896834091042317	0.00347315829080293	17:47624914	rs11079784	chr17.5		17	47624914	17:48599098	1.51662e-08	17:47624914	4.33499999999963e-11	4573	5295	0.973967849813158	0.915792887312109	47605759	49604258	ENSG00000120093.11	HOXB3	protein_coding	48590241	-1	965327	-8857	965327	37	0	37	47605759	49604258	1998499	164036
MS_IMSGC_31604244_1	MS (IMSGC, EUR)	IMD	Naive_CD4_UT	CD4_naive_UT	CD4	Sorted cell	ENSG00000182742	HOXB4	3613	2.11375140267812e-08	2.39350391886561e-06	0.00875190695006155	0.991020705900402	0.000224972508105362	17:47624914	rs11079784	chr17.5		17	47624914	17:48583930	7.70471e-11	17:47624914	4.33499999999963e-11	4587	5327	0.996341586020143	0.922539147861871	47580216	49579826	ENSG00000182742.5	HOXB4	protein_coding	48578350	-1	953436	-5580	953436	35	1	35	47580157	49579826	1999669	164039
MS_IMSGC_31604244_1	MS (IMSGC, EUR)	IMD	Naive_CD4_UT	CD4_naive_UT	CD4	Sorted cell	ENSG00000108395	TRIM37	2081	2.20643105248686e-12	1.91061115825176e-05	1.15480766337236e-07	0.999980672098479	1.06306966013725e-07	17:59106801	rs7503190	chr17.6		17	59106801	17:59106801	5.76549e-16	17:59781849	3.28900000000009e-10	3017	3340	0.999963723124386	0.971782105632978	58107450	60106777	ENSG00000108395.13	TRIM37	protein_coding	59106880	-1	79	79	-674969	0	0	13	58107450	60106777	1999327	164032
MS_IMSGC_31604244_1	MS (IMSGC, EUR)	IMD	Naive_CD4_UT	CD4_naive_UT	CD4	Sorted cell	ENSG00000267302	RNFT1-DT	1719	2.62942428865116e-10	1.90875429829161e-05	1.37618674421658e-05	0.999000919460204	0.00096623086643006	17:59811831	rs2063353	chr17.6		17	59811831	17:59550425	2.56871e-13	17:59781849	3.28900000000009e-10	2890	2626	0.999783867719744	0.971786715393974	58966006	60954247	ENSG00000267302.5	AC005702.1	lncRNA	59965096	1	-153265	-414671	-183247	7	12	7	58966006	60964176	1998170	164046
MS_IMSGC_31604244_1	MS (IMSGC, EUR)	IMD	Naive_CD4_UT	CD4_naive_UT	CD4	Sorted cell	ENSG00000267248	AC025048.2	1603	3.64964621914189e-08	1.90606651652182e-05	0.00191014990914762	0.997595134726006	0.000475618203221027	17:59850929	rs1292069	chr17.6		17	59850929	17:60127472	3.04969e-09	17:59781849	3.28900000000009e-10	2924	2451	0.999744385735075	0.971786759441126	59141939	61118758	ENSG00000267248.1	AC025048.2	lncRNA	60135717	-1	284788	8245	353868	15	1	17	59139123	61135265	1996142	164045
MS_IMSGC_31604244_1	MS (IMSGC, EUR)	IMD	Naive_CD4_UT	CD4_naive_UT	CD4	Sorted cell	ENSG00000108443	RPS6KB1	1714	1.42380690734322e-06	1.41072715120486e-05	0.0745191339709351	0.737970674229471	0.187494660721174	17:59853285	rs1292067	chr17.6		17	59853285	17:59968885	1.34629e-07	17:59781849	3.28900000000009e-10	2875	2628	0.955425585748715	0.971786708780526	58895380	60891695	ENSG00000108443.13	RPS6KB1	protein_coding	59893121	1	-39836	75764	-111272	2	3	4	58895380	60892110	1996730	164033
MS_IMSGC_31604244_1	MS (IMSGC, EUR)	IMD	Naive_CD4_UT	CD4_naive_UT	CD4	Sorted cell	ENSG00000273702	AC091271.1	1846	3.46288428754367e-07	1.75044723698031e-05	0.0181240272933564	0.916016558173209	0.0658415637726362	17:59853285	rs1292067	chr17.6		17	59853285	17:59699236	1.15178e-07	17:59781849	3.28900000000009e-10	2763	2741	0.985875789487829	0.971786602053493	58620858	60584202	ENSG00000273702.1	AC091271.1	lncRNA	59620021	-1	-233264	-79215	-161828	4	0	2	58619725	60618798	1999073	164047
MS_IMSGC_31604244_1	MS (IMSGC, EUR)	IMD	Naive_CD4_UT	CD4_naive_UT	CD4	Sorted cell	ENSG00000189050	RNFT1	1719	1.32320153145742e-09	3.43760506831131e-06	6.92536543219087e-05	0.178273892051178	0.82165341536623	17:59869851	rs1292045	chr17.6		17	59869851	17:59869851	4.08319e-11	17:59781849	3.28900000000009e-10	2890	2626	0.954825874616765	0.971786715393974	58966006	60954247	ENSG00000189050.15	RNFT1	protein_coding	59964740	-1	94889	94889	182891	4	4	6	58966006	60964176	1998170	164041
MS_IMSGC_31604244_1	MS (IMSGC, EUR)	IMD	Naive_CD4_UT	CD4_naive_UT	CD4	Sorted cell	ENSG00000068097	HEATR6	1646	7.43883981932238e-11	1.9106148665174e-05	3.8933360956774e-06	0.999976609202881	3.91237967725691e-07	17:59985660	rs62083671	chr17.6		17	59985660	17:60079788	4.28272e-21	17:59781849	3.28900000000009e-10	2925	2507	0.998109789796841	0.971786753442552	59080984	61077849	ENSG00000068097.14	HEATR6	protein_coding	60078921	-1	93261	-867	297072	4	1	12	59080984	61077849	1996865	164031
MS_IMSGC_31604244_1	MS (IMSGC, EUR)	IMD	Naive_CD4_UT	CD4_naive_UT	CD4	Sorted cell	ENSG00000049759	NEDD4L	4521	1.31501402163845e-07	0.000908563292785362	0.000144581482831526	0.998935547578228	1.1176144752595e-05	18:58310673	rs3865415	chr18.1		18	58310673	18:58310673	3.20227e-11	18:58722200	1.96499999999989e-08	5991	6843	0.928596663445616	0.900230277566461	57044409	59044052	ENSG00000049759.17	NEDD4L	protein_coding	58044226	1	266447	266447	677974	1	1	10	57044409	59044052	1999643	164048
MS_IMSGC_31604244_1	MS (IMSGC, EUR)	IMD	Naive_CD4_UT	CD4_naive_UT	CD4	Sorted cell	ENSG00000074695	LMAN1	4992	1.60511014605889e-13	0.000908537432447386	1.76508303804533e-10	0.999086573394906	4.88899597664347e-06	18:59354971	rs1984357	chr18.1		18	59354971	18:59354971	1.61254e-23	18:58722200	1.96499999999989e-08	6525	7027	0.999999999964141	0.90022966689286	58361099	60359551	ENSG00000074695.5	LMAN1	protein_coding	59359265	-1	4294	4294	637065	0	0	7	58360757	60359551	1998794	164049
MS_IMSGC_31604244_1	MS (IMSGC, EUR)	IMD	Naive_CD4_UT	CD4_naive_UT	CD4	Sorted cell	ENSG00000141994	DUS3L	4528	9.56983143293724e-51	4.64940578487664e-07	2.05829032814175e-44	0.999999532450555	2.6088660372376e-09	19:5789554	rs2436487	chr19.2		19	5789554	19:5789554	7.5096e-66	19:6668961	8.37400000000095e-13	6267	7305	0.999999999999997	0.999998718352183	4794245	6790814	ENSG00000141994.15	DUS3L	protein_coding	5791163	-1	1609	1609	-877798	0	0	38	4792037	6790888	1998851	164089
MS_IMSGC_31604244_1	MS (IMSGC, EUR)	IMD	Naive_CD4_UT	CD4_naive_UT	CD4	Sorted cell	ENSG00000105519	CAPS	4389	4.75197345971366e-16	4.64940568976259e-07	1.0220599257159e-09	0.999999531597762	2.43961139840922e-09	19:5901926	rs7246733	chr19.2		19	5901926	19:5901638	5.20407e-24	19:6668961	8.37400000000095e-13	6130	7266	0.999999956952843	0.999998694242933	4912545	6910825	ENSG00000105519.15	CAPS	protein_coding	5914254	1	-12328	-12616	754707	4	4	28	4912313	6911418	1999105	164070
MS_IMSGC_31604244_1	MS (IMSGC, EUR)	IMD	Naive_CD4_UT	CD4_naive_UT	CD4	Sorted cell	ENSG00000032444	PNPLA6	5362	5.32324806077717e-13	4.64940009570982e-07	1.14493034983178e-06	0.9999983500459	4.00832083901662e-08	19:6668961	rs1077667	chr19.2		19	6668961	19:7557340	1.16588e-16	19:6668961	8.37400000000095e-13	7452	8015	0.938924788507667	0.999998565757141	6535069	8533417	ENSG00000032444.15	PNPLA6	protein_coding	7535717	1	-866756	21623	-866756	23	0	23	6535054	8533980	1998926	164050
MS_IMSGC_31604244_1	MS (IMSGC, EUR)	IMD	Naive_CD4_UT	CD4_naive_UT	CD4	Sorted cell	ENSG00000076826	CAMSAP3	5281	1.6617522072174e-09	4.6316770807305e-07	0.00357411577768429	0.996185959677061	0.000239459715795083	19:6668961	rs1077667	chr19.2		19	6668961	19:7596274	1.20811e-12	19:6668961	8.37400000000095e-13	7362	7968	0.997909801404747	0.999998567647101	6596272	8595399	ENSG00000076826.9	CAMSAP3	protein_coding	7595863	1	-926902	411	-926902	24	0	24	6596272	8595652	1999380	164052
MS_IMSGC_31604244_1	MS (IMSGC, EUR)	IMD	Naive_CD4_UT	CD4_naive_UT	CD4	Sorted cell	ENSG00000125651	GTF2F1	4719	4.37777012239932e-08	4.19643371819677e-07	0.0941575850275277	0.902567257792978	0.00327469375842113	19:6668961	rs1077667	chr19.2		19	6668961	19:6371057	3.11036e-07	19:6668961	8.37400000000095e-13	6751	7389	0.932165764176154	0.999998686438138	5394045	7393447	ENSG00000125651.13	GTF2F1	protein_coding	6393164	-1	-275797	22107	-275797	11	3	11	5394045	7393447	1999402	164073
MS_IMSGC_31604244_1	MS (IMSGC, EUR)	IMD	Naive_CD4_UT	CD4_naive_UT	CD4	Sorted cell	ENSG00000130544	ZNF557	5184	1.00607451791308e-09	4.63905823599909e-07	0.00216387668734628	0.997773877208745	6.17811920094113e-05	19:6668961	rs1077667	chr19.2		19	6668961	19:7082248	5.67334e-10	19:6668961	8.37400000000095e-13	7388	7844	0.999460231399704	0.99999869625322	6070403	8069145	ENSG00000130544.11	ZNF557	protein_coding	7069703	1	-400742	12545	-400742	13	0	13	6070403	8069346	1998943	164087
MS_IMSGC_31604244_1	MS (IMSGC, EUR)	IMD	Naive_CD4_UT	CD4_naive_UT	CD4	Sorted cell	ENSG00000167769	ACER1	4803	7.94824741210417e-12	4.64932398217528e-07	1.70951822980232e-05	0.999981968879657	4.70997698543198e-07	19:6668961	rs1077667	chr19.2		19	6668961	19:6322431	3.36603e-13	19:6668961	8.37400000000095e-13	6796	7536	0.99996975934121	0.999998684971832	5333634	7303825	ENSG00000167769.4	ACER1	protein_coding	6333612	-1	-335349	11181	-335349	17	0	17	5333634	7333286	1999652	164097
MS_IMSGC_31604244_1	MS (IMSGC, EUR)	IMD	Naive_CD4_UT	CD4_naive_UT	CD4	Sorted cell	ENSG00000174837	ADGRE1	4977	8.02377437682747e-09	4.56573034187253e-07	0.0172576264581263	0.98200106534508	0.000740843599985095	19:6668961	rs1077667	chr19.2		19	6668961	19:6910762	2.39109e-07	19:6668961	8.37400000000095e-13	7241	7649	0.988360445173017	0.999998696838277	5888027	7887048	ENSG00000174837.14	ADGRE1	protein_coding	6887579	1	-218618	23183	-218618	8	1	8	5888027	7887048	1999021	164099
MS_IMSGC_31604244_1	MS (IMSGC, EUR)	IMD	Naive_CD4_UT	CD4_naive_UT	CD4	Sorted cell	ENSG00000187650	VMAC	4354	4.21719242661812e-08	4.21200651738584e-07	0.0907038595514078	0.905916445731603	0.00337923134441459	19:6668961	rs1077667	chr19.2		19	6668961	19:5884662	4.44824e-09	19:6668961	8.37400000000095e-13	6098	7222	0.949086231064975	0.999998694713154	4908003	6904801	ENSG00000187650.3	VMAC	protein_coding	5904872	1	764089	-20210	764089	29	4	29	4905277	6904801	1999524	164101
MS_IMSGC_31604244_1	MS (IMSGC, EUR)	IMD	Naive_CD4_UT	CD4_naive_UT	CD4	Sorted cell	ENSG00000125735	TNFSF14	4852	1.13854816760789e-10	3.66711525876453e-09	0.000244880252768074	0.0058995626780949	0.993855553288168	19:6669923	rs2291668	chr19.2		19	6669923	19:6669923	2.50327e-10	19:6668961	8.37400000000095e-13	7097	7494	0.993157530154602	0.999998698108504	5670764	7670203	ENSG00000125735.10	TNFSF14	protein_coding	6670160	-1	237	237	1199	0	0	0	5670764	7670411	1999647	164075
MS_IMSGC_31604244_1	MS (IMSGC, EUR)	IMD	Naive_CD4_UT	CD4_naive_UT	CD4	Sorted cell	ENSG00000125734	GPR108	4996	4.29182663172954e-19	4.64940566373761e-07	9.2309102192497e-13	0.999999532537525	2.52098399511659e-09	19:6737228	rs340135	chr19.2		19	6737228	19:6737228	2.21461e-32	19:6668961	8.37400000000095e-13	7272	7662	0.999999999999491	0.999998697326424	5738767	7737421	ENSG00000125734.15	GPR108	protein_coding	6737580	-1	352	352	68619	0	0	3	5738767	7737421	1998654	164074
MS_IMSGC_31604244_1	MS (IMSGC, EUR)	IMD	Naive_CD4_UT	CD4_naive_UT	CD4	Sorted cell	ENSG00000268758	ADGRE4P	5059	1.14641447624065e-32	4.64940563095997e-07	2.46572148538684e-26	0.999999528615715	6.44372158869954e-09	19:6999240	rs1971295	chr19.2		19	6999240	19:6998687	3.39482e-41	19:6668961	8.37400000000095e-13	7324	7688	0.999999999999995	0.999998697149244	5998075	7996785	ENSG00000268758.7	ADGRE4P	transcribed_unprocessed_pseudogene	6990798	-1	-8442	-7889	321837	0	0	11	5998075	7996792	1998717	164110
MS_IMSGC_31604244_1	MS (IMSGC, EUR)	IMD	Naive_CD4_UT	CD4_naive_UT	CD4	Sorted cell	ENSG00000076924	XAB2	5178	4.72937490119653e-70	4.64940570696874e-07	1.01719939659925e-63	0.999999530261729	4.79769242008137e-09	19:7621521	rs4134860	chr19.2		19	7621521	19:7621521	1.84084e-88	19:6668961	8.37400000000095e-13	7271	7841	0.999999999999988	0.999998568324658	6629586	8629296	ENSG00000076924.11	XAB2	protein_coding	7629545	-1	8024	8024	960584	0	0	25	6629586	8629296	1999710	164053
MS_IMSGC_31604244_1	MS (IMSGC, EUR)	IMD	Naive_CD4_UT	CD4_naive_UT	CD4	Sorted cell	ENSG00000229833	PET100	5177	1.15583127917039e-18	4.64940572217984e-07	2.48597521612644e-12	0.999999533089823	1.96711574272692e-09	19:7627172	rs794084	chr19.2		19	7627172	19:7626981	1.83437e-40	19:6668961	8.37400000000095e-13	7271	7834	0.999987614258978	0.999998568621824	6629962	8629296	ENSG00000229833.9	PET100	protein_coding	7629793	1	-2621	-2812	-960832	1	1	26	6629962	8629671	1999709	164105
MS_IMSGC_31604244_1	MS (IMSGC, EUR)	IMD	Naive_CD4_UT	CD4_naive_UT	CD4	Sorted cell	ENSG00000076944	STXBP2	5152	6.24423467374024e-20	4.64940579656905e-07	1.34301715608126e-13	0.999999531823366	3.23591777084536e-09	19:7637689	rs8103237	chr19.2		19	7637689	19:7637689	2.41933e-34	19:6668961	8.37400000000095e-13	7233	7795	0.999999997343383	0.999998570391381	6637064	8636808	ENSG00000076944.15	STXBP2	protein_coding	7637110	1	579	579	-968149	0	0	30	6637064	8636808	1999744	164054
MS_IMSGC_31604244_1	MS (IMSGC, EUR)	IMD	Naive_CD4_UT	CD4_naive_UT	CD4	Sorted cell	ENSG00000099330	OCEL1	4054	4.4378095750126e-52	7.5652120262388e-08	5.86607383951532e-45	0.999999923550337	7.97539445585286e-10	19:17226746	rs3745163	chr19.5		19	17226746	19:17226746	4.20392e-63	19:18191169	4.84100000000001e-13	5467	6457	1	0.943902196296471	16226612	18226053	ENSG00000099330.8	OCEL1	protein_coding	17226226	1	520	520	964943	0	0	49	16226612	18226053	1999441	164058
MS_IMSGC_31604244_1	MS (IMSGC, EUR)	IMD	Naive_CD4_UT	CD4_naive_UT	CD4	Sorted cell	ENSG00000099330	OCEL1	4054	4.4378095750126e-52	7.5652120262388e-08	5.86607383951532e-45	0.999999923550337	7.97539445585286e-10	19:17226746	rs3745163	chr19.6		19	17226746	19:17226746	4.20392e-63	19:18191169	4.84100000000001e-13	5467	6457	1	0.943902196296471	16226612	18226053	ENSG00000099330.8	OCEL1	protein_coding	17226226	1	520	520	964943	0	0	49	16226612	18226053	1999441	164058
MS_IMSGC_31604244_1	MS (IMSGC, EUR)	IMD	Naive_CD4_UT	CD4_naive_UT	CD4	Sorted cell	ENSG00000160113	NR2F6	4031	5.70336098901774e-46	7.50986041026272e-08	7.59449609434642e-39	0.999999923984223	9.17180479208868e-10	19:17232751	rs6512178	chr19.5		19	17232751	19:17232751	1.80466e-58	19:18191169	4.84100000000001e-13	5446	6435	0.999999999999991	0.944289373106241	16246427	18245866	ENSG00000160113.5	NR2F6	protein_coding	17245919	-1	13168	13168	-945250	0	0	48	16246427	18245866	1999439	164093
MS_IMSGC_31604244_1	MS (IMSGC, EUR)	IMD	Naive_CD4_UT	CD4_naive_UT	CD4	Sorted cell	ENSG00000160113	NR2F6	4031	5.70336098901774e-46	7.50986041026272e-08	7.59449609434642e-39	0.999999923984223	9.17180479208868e-10	19:17232751	rs6512178	chr19.6		19	17232751	19:17232751	1.80466e-58	19:18191169	4.84100000000001e-13	5446	6435	0.999999999999991	0.944289373106241	16246427	18245866	ENSG00000160113.5	NR2F6	protein_coding	17245919	-1	13168	13168	-945250	0	0	48	16246427	18245866	1999439	164093
MS_IMSGC_31604244_1	MS (IMSGC, EUR)	IMD	Naive_CD4_UT	CD4_naive_UT	CD4	Sorted cell	ENSG00000130304	SLC27A1	4104	1.3278466423072e-33	7.49746153059038e-08	1.77106149342604e-26	0.999999924100808	9.24569488308145e-10	19:17490311	rs7256027	chr19.6		19	17490311	19:17487868	2.29726e-38	19:18191169	4.84100000000001e-13	5424	6597	0.999999999999997	0.944320524131016	16469089	18468174	ENSG00000130304.16	SLC27A1	protein_coding	17470524	1	19787	17344	720645	0	0	25	16469089	18468174	1999085	164078
MS_IMSGC_31604244_1	MS (IMSGC, EUR)	IMD	Naive_CD4_UT	CD4_naive_UT	CD4	Sorted cell	ENSG00000130309	COLGALT1	4087	4.21758804788469e-17	7.4974642008922e-08	5.62535225652324e-10	0.999999921319453	3.14337197165388e-09	19:17559147	rs62119893	chr19.6		19	17559147	19:17559147	2.05584e-22	19:18191169	4.84100000000001e-13	5353	6608	0.999999999924473	0.944320509567697	16559264	18554828	ENSG00000130309.10	COLGALT1	protein_coding	17555649	1	3498	3498	635520	0	0	20	16556459	18554828	1998369	164079
MS_IMSGC_31604244_1	MS (IMSGC, EUR)	IMD	Naive_CD4_UT	CD4_naive_UT	CD4	Sorted cell	ENSG00000099308	MAST3	3989	1.31671259835366e-08	6.00721071407598e-08	0.175621031969871	0.801185823669974	0.0231930711209218	19:18186846	rs62120364	chr19.6		19	18186846	19:18164722	1.42182e-10	19:18191169	4.84100000000001e-13	5127	6428	0.974890194787902	0.944320511328784	17099045	19097431	ENSG00000099308.10	MAST3	protein_coding	18097778	1	89068	66944	93391	4	3	4	17098634	19097457	1998823	164057
MS_IMSGC_31604244_1	MS (IMSGC, EUR)	IMD	Naive_CD4_UT	CD4_naive_UT	CD4	Sorted cell	ENSG00000130475	FCHO1	4195	1.47889418488825e-08	5.95256991819956e-08	0.197252553340443	0.793926663252342	0.00882070909257423	19:18186846	rs62120364	chr19.6		19	18186846	19:17774527	1.67401e-08	19:18191169	4.84100000000001e-13	5382	6712	0.93729457086149	0.94432050853551	16748838	18743466	ENSG00000130475.14	FCHO1	protein_coding	17751477	1	435369	23050	439692	16	0	16	16748838	18746901	1998063	164083
MS_IMSGC_31604244_1	MS (IMSGC, EUR)	IMD	Naive_CD4_UT	CD4_naive_UT	CD4	Sorted cell	ENSG00000105640	RPL18A	4240	3.72851090744995e-10	7.45837728588707e-08	0.00497302852329455	0.994786013456337	0.000240883063746133	19:18191169	rs4808760	chr19.6		19	18191169	19:17856486	1.31465e-29	19:18191169	4.84100000000001e-13	5410	6715	0.99072773049799	0.944320511156906	16860899	18859548	ENSG00000105640.12	RPL18A	protein_coding	17859910	1	331259	-3424	331259	12	0	12	16860899	18859814	1998915	164071
MS_IMSGC_31604244_1	MS (IMSGC, EUR)	IMD	Naive_CD4_UT	CD4_naive_UT	CD4	Sorted cell	ENSG00000105669	COPE	3351	3.99259278520999e-08	3.31419601199138e-08	0.532525702260282	0.441991249135764	0.0254829755360645	19:18191169	rs4808760	chr19.6		19	18191169	19:18906763	1.83658e-13	19:18191169	4.84100000000001e-13	4741	5122	0.903348795077047	0.944320515967582	17919445	19918301	ENSG00000105669.13	COPE	protein_coding	18919387	-1	728218	12624	728218	34	0	34	17919445	19918301	1998856	164072
MS_IMSGC_31604244_1	MS (IMSGC, EUR)	IMD	Naive_CD4_UT	CD4_naive_UT	CD4	Sorted cell	ENSG00000130303	BST2	4087	2.08184641791159e-13	7.49741380501133e-08	2.77674441257312e-06	0.999997007793123	1.4048811761411e-07	19:18191169	rs4808760	chr19.5		19	18191169	19:17407735	6.25889e-31	19:18191169	4.84100000000001e-13	5460	6562	0.939713610882038	0.944320700244149	16405932	18405400	ENSG00000130303.12	BST2	protein_coding	17405630	-1	-785539	-2105	-785539	34	1	34	16405932	18405400	1999468	164077
MS_IMSGC_31604244_1	MS (IMSGC, EUR)	IMD	Naive_CD4_UT	CD4_naive_UT	CD4	Sorted cell	ENSG00000130303	BST2	4087	2.08184641791159e-13	7.49741380501133e-08	2.77674441257312e-06	0.999997007793123	1.4048811761411e-07	19:18191169	rs4808760	chr19.6		19	18191169	19:17407735	6.25889e-31	19:18191169	4.84100000000001e-13	5460	6562	0.939713610882038	0.944320700244149	16405932	18405400	ENSG00000130303.12	BST2	protein_coding	17405630	-1	-785539	-2105	-785539	34	1	34	16405932	18405400	1999468	164077
MS_IMSGC_31604244_1	MS (IMSGC, EUR)	IMD	Naive_CD4_UT	CD4_naive_UT	CD4	Sorted cell	ENSG00000130311	DDA1	4065	4.03274904776626e-08	3.2948717425085e-08	0.537885560097446	0.439422560382213	0.0226918062441321	19:18191169	rs4808760	chr19.5		19	18191169	19:17328109	2.64255e-08	19:18191169	4.84100000000001e-13	5477	6487	0.900404773108121	0.944320739136049	16309861	18307234	ENSG00000130311.10	DDA1	protein_coding	17309563	1	881606	18546	881606	40	0	40	16309861	18308293	1998432	164080
MS_IMSGC_31604244_1	MS (IMSGC, EUR)	IMD	Naive_CD4_UT	CD4_naive_UT	CD4	Sorted cell	ENSG00000130311	DDA1	4065	4.03274904776626e-08	3.2948717425085e-08	0.537885560097446	0.439422560382213	0.0226918062441321	19:18191169	rs4808760	chr19.6		19	18191169	19:17328109	2.64255e-08	19:18191169	4.84100000000001e-13	5477	6487	0.900404773108121	0.944320739136049	16309861	18307234	ENSG00000130311.10	DDA1	protein_coding	17309563	1	881606	18546	881606	40	0	40	16309861	18308293	1998432	164080
MS_IMSGC_31604244_1	MS (IMSGC, EUR)	IMD	Naive_CD4_UT	CD4_naive_UT	CD4	Sorted cell	ENSG00000130312	MRPL34	4090	3.48874436368596e-08	3.84688066344808e-08	0.465326422539912	0.513051161339971	0.021622342763865	19:18191169	rs4808760	chr19.5		19	18191169	19:17339636	2.32015e-14	19:18191169	4.84100000000001e-13	5507	6513	0.915366708479002	0.944320725058563	16293710	18291332	ENSG00000130312.6	MRPL34	protein_coding	17305872	1	885297	33764	885297	41	3	41	16293710	18292454	1998744	164081
MS_IMSGC_31604244_1	MS (IMSGC, EUR)	IMD	Naive_CD4_UT	CD4_naive_UT	CD4	Sorted cell	ENSG00000130312	MRPL34	4090	3.48874436368596e-08	3.84688066344808e-08	0.465326422539912	0.513051161339971	0.021622342763865	19:18191169	rs4808760	chr19.6		19	18191169	19:17339636	2.32015e-14	19:18191169	4.84100000000001e-13	5507	6513	0.915366708479002	0.944320725058563	16293710	18291332	ENSG00000130312.6	MRPL34	protein_coding	17305872	1	885297	33764	885297	41	3	41	16293710	18292454	1998744	164081
MS_IMSGC_31604244_1	MS (IMSGC, EUR)	IMD	Naive_CD4_UT	CD4_naive_UT	CD4	Sorted cell	ENSG00000130313	PGLS	4079	2.66924257546234e-09	7.21860719801481e-08	0.0356019370347916	0.962803268486755	0.0015947196231377	19:18191169	rs4808760	chr19.6		19	18191169	19:17507572	5.35176e-10	19:18191169	4.84100000000001e-13	5370	6571	0.995255594877731	0.94432051078165	16512308	18511405	ENSG00000130313.6	PGLS	protein_coding	17511649	1	679520	-4077	679520	24	0	24	16511636	18511405	1999769	164082
MS_IMSGC_31604244_1	MS (IMSGC, EUR)	IMD	Naive_CD4_UT	CD4_naive_UT	CD4	Sorted cell	ENSG00000130511	SSBP4	3771	1.30513155304008e-10	7.48380191711974e-08	0.00174076379551013	0.998177483928975	8.16773069836906e-05	19:18191169	rs4808760	chr19.6		19	18191169	19:18419351	2.10549e-20	19:18191169	4.84100000000001e-13	4983	5814	0.987872305068905	0.944320515235914	17418951	19418012	ENSG00000130511.15	SSBP4	protein_coding	18419398	1	-228229	-47	-228229	14	0	14	17418951	19418012	1999061	164084
MS_IMSGC_31604244_1	MS (IMSGC, EUR)	IMD	Naive_CD4_UT	CD4_naive_UT	CD4	Sorted cell	ENSG00000130517	PGPEP1	3876	6.47792854417045e-11	7.49072378693587e-08	0.000864015849977558	0.999100805262745	3.51039152608653e-05	19:18191169	rs4808760	chr19.6		19	18191169	19:18344666	7.19825e-11	19:18191169	4.84100000000001e-13	5072	6024	0.99988302161659	0.944320514784838	17341172	19339271	ENSG00000130517.13	PGPEP1	protein_coding	18340598	1	-149429	4068	-149429	11	0	11	17341172	19340184	1999012	164085
MS_IMSGC_31604244_1	MS (IMSGC, EUR)	IMD	Naive_CD4_UT	CD4_naive_UT	CD4	Sorted cell	ENSG00000130518	IQCN	3934	1.06867594281206e-09	7.36768897591926e-08	0.0142538304840712	0.982684564687273	0.00306153008309032	19:18191169	rs4808760	chr19.6		19	18191169	19:18287525	7.37252e-09	19:18191169	4.84100000000001e-13	5092	6159	0.958418457712304	0.944320514328081	17274841	19274271	ENSG00000130518.16	KIAA1683	protein_coding	18274452	-1	83283	-13073	83283	6	3	6	17274841	19274271	1999430	164086
MS_IMSGC_31604244_1	MS (IMSGC, EUR)	IMD	Naive_CD4_UT	CD4_naive_UT	CD4	Sorted cell	ENSG00000160117	ANKLE1	4075	2.09928731153112e-08	5.31708414010071e-08	0.280001302457007	0.709166867435715	0.010831755943564	19:18191169	rs4808760	chr19.5		19	18191169	19:17263917	1.76623e-07	19:18191169	4.84100000000001e-13	5486	6492	0.934195194345739	0.944335758521044	16282165	18281577	ENSG00000160117.14	ANKLE1	protein_coding	17281901	1	909268	-17984	909268	44	3	44	16282165	18281577	1999412	164094
MS_IMSGC_31604244_1	MS (IMSGC, EUR)	IMD	Naive_CD4_UT	CD4_naive_UT	CD4	Sorted cell	ENSG00000160117	ANKLE1	4075	2.09928731153112e-08	5.31708414010071e-08	0.280001302457007	0.709166867435715	0.010831755943564	19:18191169	rs4808760	chr19.6		19	18191169	19:17263917	1.76623e-07	19:18191169	4.84100000000001e-13	5486	6492	0.934195194345739	0.944335758521044	16282165	18281577	ENSG00000160117.14	ANKLE1	protein_coding	17281901	1	909268	-17984	909268	44	3	44	16282165	18281577	1999412	164094
MS_IMSGC_31604244_1	MS (IMSGC, EUR)	IMD	Naive_CD4_UT	CD4_naive_UT	CD4	Sorted cell	ENSG00000179913	B3GNT3	4209	2.25288279606293e-14	7.49746245185739e-08	3.00485922725843e-07	0.999999612421558	1.21178728854559e-08	19:18191169	rs4808760	chr19.6		19	18191169	19:17795098	1.52304e-17	19:18191169	4.84100000000001e-13	5384	6673	0.999997651322263	0.944320510410317	16796677	18794663	ENSG00000179913.10	B3GNT3	protein_coding	17795138	1	396031	-40	396031	15	0	15	16795451	18794663	1999212	164100
MS_IMSGC_31604244_1	MS (IMSGC, EUR)	IMD	Naive_CD4_UT	CD4_naive_UT	CD4	Sorted cell	ENSG00000248099	INSL3	4246	1.58093182284532e-12	7.49730056765224e-08	2.10862171073754e-05	0.999978018944609	8.19863696050952e-07	19:18191169	rs4808760	chr19.6		19	18191169	19:17824817	9.9235e-14	19:18191169	4.84100000000001e-13	5414	6707	0.999997448974197	0.944320510997867	16824528	18820829	ENSG00000248099.3	INSL3	protein_coding	17821519	-1	-369650	-3298	-369650	14	0	14	16822697	18821566	1998869	164106
MS_IMSGC_31604244_1	MS (IMSGC, EUR)	IMD	Naive_CD4_UT	CD4_naive_UT	CD4	Sorted cell	ENSG00000254858	MPV17L2	3975	1.32912445127585e-09	7.35357544010755e-08	0.0177276514447177	0.980805312811853	0.00146696087855091	19:18191169	rs4808760	chr19.6		19	18191169	19:18215137	5.6476e-09	19:18191169	4.84100000000001e-13	5109	6318	0.994238630363312	0.944320513764161	17193427	19192993	ENSG00000254858.9	MPV17L2	protein_coding	18193218	1	-2049	21919	-2049	0	2	0	17193427	19192993	1999566	164107
MS_IMSGC_31604244_1	MS (IMSGC, EUR)	IMD	Naive_CD4_UT	CD4_naive_UT	CD4	Sorted cell	ENSG00000282851	BISPR	4087	2.65597487341178e-10	7.46969830454753e-08	0.00354251078572788	0.996300029593554	0.000157384658137327	19:18191169	rs4808760	chr19.5		19	18191169	19:17410608	1.58883e-14	19:18191169	4.84100000000001e-13	5460	6562	0.931010335752793	0.944320700244149	16405932	18405400	ENSG00000282851.1	BISPR	lncRNA	17406104	1	785065	4504	785065	33	0	33	16405932	18405400	1999468	164111
MS_IMSGC_31604244_1	MS (IMSGC, EUR)	IMD	Naive_CD4_UT	CD4_naive_UT	CD4	Sorted cell	ENSG00000282851	BISPR	4087	2.65597487341178e-10	7.46969830454753e-08	0.00354251078572788	0.996300029593554	0.000157384658137327	19:18191169	rs4808760	chr19.6		19	18191169	19:17410608	1.58883e-14	19:18191169	4.84100000000001e-13	5460	6562	0.931010335752793	0.944320700244149	16405932	18405400	ENSG00000282851.1	BISPR	lncRNA	17406104	1	785065	4504	785065	33	0	33	16405932	18405400	1999468	164111
MS_IMSGC_31604244_1	MS (IMSGC, EUR)	IMD	Naive_CD4_UT	CD4_naive_UT	CD4	Sorted cell	ENSG00000268030	AC005253.2	3544	2.09322428017118e-24	7.49746437898786e-08	2.79190939307932e-17	0.999999924625629	3.99724526318734e-10	19:18561446	rs11086116	chr19.6		19	18561446	19:18561446	2.08104e-28	19:18191169	4.84100000000001e-13	4872	5571	0.999999999999988	0.944320515300551	17561773	19561508	ENSG00000268030.1	AC005253.1	lncRNA	18561560	-1	114	114	370391	0	0	22	17561773	19561508	1999735	164109
MS_IMSGC_31604244_1	MS (IMSGC, EUR)	IMD	Naive_CD4_UT	CD4_naive_UT	CD4	Sorted cell	ENSG00000204851	PNMA8B	3658	3.13354649934474e-18	0.00137910987770432	2.26867647118856e-15	0.998470323568257	0.000150566554032833	19:46507248	rs6509281	chr19.8		19	46507248	19:46507248	2.42072e-27	19:47135282	4.074e-09	4976	6011	1	0.992547346175084	45497277	47496407	ENSG00000204851.6	PNMA8B	protein_coding	46495867	-1	-11381	-11381	-639415	0	0	22	45497149	47496407	1999258	164103
MS_IMSGC_31604244_1	MS (IMSGC, EUR)	IMD	Naive_CD4_UT	CD4_naive_UT	CD4	Sorted cell	ENSG00000160013	PTGIR	3582	1.13386250838967e-28	0.00137936509016088	8.20862764195597e-26	0.998594956738984	2.56781708542985e-05	19:46616653	rs11083840	chr19.8		19	46616653	19:46616653	4.9921e-48	19:47135282	4.074e-09	4902	5953	1	0.992577261501588	45625194	47624948	ENSG00000160013.8	PTGIR	protein_coding	46625089	-1	8436	8436	-510193	0	0	18	45625194	47624948	1999754	164091
MS_IMSGC_31604244_1	MS (IMSGC, EUR)	IMD	Naive_CD4_UT	CD4_naive_UT	CD4	Sorted cell	ENSG00000167414	GNG8	3574	8.50753807690662e-22	0.00137936397767073	6.15906104797115e-19	0.998595179463503	2.54565588295362e-05	19:46616653	rs11083840	chr19.8		19	46616653	19:46616653	3.34504e-32	19:47135282	4.074e-09	4891	5958	0.99999999990084	0.992574965460488	45634943	47634299	ENSG00000167414.4	GNG8	protein_coding	46636202	-1	19549	19549	-499080	1	1	17	45634943	47634299	1999356	164096
MS_IMSGC_31604244_1	MS (IMSGC, EUR)	IMD	Naive_CD4_UT	CD4_naive_UT	CD4	Sorted cell	ENSG00000090372	STRN4	3561	0.000226319950234089	0.00114506707301657	0.163766531166276	0.828565100167006	0.00629698164346768	19:47135282	rs11083862	chr19.8		19	47135282	19:46705784	5.26377e-08	19:47135282	4.074e-09	4890	5978	0.974224534473631	0.992596021194157	45748104	47746194	ENSG00000090372.14	STRN4	protein_coding	46746450	-1	-388832	40666	-388832	8	5	8	45747298	47746194	1998896	164056
MS_IMSGC_31604244_1	MS (IMSGC, EUR)	IMD	Naive_CD4_UT	CD4_naive_UT	CD4	Sorted cell	ENSG00000105281	SLC1A5	3642	0.000322517337942099	0.0010280356005795	0.233375108449161	0.743848690490916	0.0214256481214027	19:47135282	rs11083862	chr19.8		19	47135282	19:46807513	3.82805e-08	19:47135282	4.074e-09	4986	6068	0.963953728985694	0.992606323337756	45788802	47788388	ENSG00000105281.12	SLC1A5	protein_coding	46788594	-1	-346688	-18919	-346688	6	0	6	45788802	47788388	1999586	164064
MS_IMSGC_31604244_1	MS (IMSGC, EUR)	IMD	Naive_CD4_UT	CD4_naive_UT	CD4	Sorted cell	ENSG00000160014	CALM3	3571	1.74687304306247e-05	0.0013608909847904	0.0126465216509491	0.985218183237889	0.00075693539594071	19:47135282	rs11083862	chr19.8		19	47135282	19:46627517	5.40127e-14	19:47135282	4.074e-09	4887	5922	0.997724685546939	0.992580544182772	45601426	47598611	ENSG00000160014.16	CALM3	protein_coding	46601330	1	533952	26187	533952	20	2	20	45601426	47600025	1998599	164092
MS_IMSGC_31604244_1	MS (IMSGC, EUR)	IMD	Naive_CD4_UT	CD4_naive_UT	CD4	Sorted cell	ENSG00000197380	DACT3	3533	9.38053691186226e-06	0.00136967978260882	0.00679104189083432	0.991579498098439	0.00025039969120546	19:47135282	rs11083862	chr19.8		19	47135282	19:46627517	2.51001e-09	19:47135282	4.074e-09	4854	5903	0.998856009185504	0.992574610309854	45661157	47661096	ENSG00000197380.10	DACT3	protein_coding	46661182	-1	-474100	33665	-474100	16	1	16	45661157	47661096	1999939	164102
MS_IMSGC_31604244_1	MS (IMSGC, EUR)	IMD	Naive_CD4_UT	CD4_naive_UT	CD4	Sorted cell	ENSG00000105327	BBC3	3987	1.44203410716843e-05	0.00135682756203172	0.0104217412158728	0.980579146009087	0.00762786487193619	19:47186664	rs3745621	chr19.8		19	47186664	19:47186440	3.38855e-13	19:47135282	4.074e-09	5278	6607	0.986285758753734	0.992792062023921	46233125	48232735	ENSG00000105327.17	BBC3	protein_coding	47231199	-1	44535	44759	95917	0	0	0	46233125	48232735	1999610	164065
MS_IMSGC_31604244_1	MS (IMSGC, EUR)	IMD	Naive_CD4_UT	CD4_naive_UT	CD4	Sorted cell	ENSG00000257704	INAFM1	4109	6.93912774890421e-16	0.00138172246378694	5.01498046760506e-13	0.998585263177366	3.30143583471416e-05	19:47271072	rs73570553	chr19.8		19	47271072	19:47261804	3.22791e-24	19:47135282	4.074e-09	5394	6667	0.999999999940139	0.992801478608159	46274529	48273538	ENSG00000257704.3	INAFM1	protein_coding	47274885	1	-3813	-13081	-139603	0	0	3	46274529	48273984	1999455	164108
MS_IMSGC_31604244_1	MS (IMSGC, EUR)	IMD	Naive_CD4_UT	CD4_naive_UT	CD4	Sorted cell	ENSG00000105373	NOP53	3823	1.02275750402024e-08	0.00138146609578231	7.39305977027213e-06	0.998600465743386	1.0664873488002e-05	19:47755460	rs1804994	chr19.8		19	47755460	19:47755460	4.82063e-29	19:47135282	4.074e-09	5060	6221	0.992948289520817	0.992691109013115	46745722	48745383	ENSG00000105373.18	NOP53	protein_coding	47745546	1	9914	9914	-610264	0	0	20	46745722	48745383	1999661	164066
MS_IMSGC_31604244_1	MS (IMSGC, EUR)	IMD	Naive_CD4_UT	CD4_naive_UT	CD4	Sorted cell	ENSG00000105499	PLA2G4C	4156	3.2144375445543e-28	0.00139247970229094	2.30516184045603e-25	0.99858556518604	2.19551116693442e-05	19:48106458	rs380359	chr19.8		19	48106458	19:48106458	3.17235e-39	19:47135282	4.074e-09	5402	6748	0.999878177158726	0.994790760334934	47111403	49110704	ENSG00000105499.13	PLA2G4C	protein_coding	48110817	-1	4359	4359	975535	0	0	30	47110983	49110704	1999721	164069
MS_IMSGC_31604244_1	MS (IMSGC, EUR)	IMD	Naive_CD4_UT	CD4_naive_UT	CD4	Sorted cell	ENSG00000105447	GRWD1	4340	1.13944282804659e-14	6.63842146001909e-06	1.71642492135649e-09	0.999993308203195	5.16589081446275e-08	19:48443148	rs112893228	chr19.9		19	48443148	19:48443068	4.30462e-21	19:49333989	3.47899999999989e-11	5616	6863	0.970981534419442	0.9986502511555	47446095	49445355	ENSG00000105447.12	GRWD1	protein_coding	48445983	1	-2835	-2915	888006	0	0	53	47445891	49445355	1999464	164068
MS_IMSGC_31604244_1	MS (IMSGC, EUR)	IMD	Naive_CD4_UT	CD4_naive_UT	CD4	Sorted cell	ENSG00000105443	CYTH2	4360	7.13503965258624e-18	6.63842138939538e-06	1.07480249011318e-12	0.999993298742183	6.28353495375869e-08	19:48466622	rs1799270	chr19.9		19	48466622	19:48466622	1.41823e-24	19:49333989	3.47899999999989e-11	5645	6923	0.927994203523164	0.998650241549389	47469866	49468339	ENSG00000105443.14	CYTH2	protein_coding	48469369	1	-2747	-2747	864620	0	0	50	47469866	49468339	1998473	164067
MS_IMSGC_31604244_1	MS (IMSGC, EUR)	IMD	Naive_CD4_UT	CD4_naive_UT	CD4	Sorted cell	ENSG00000087076	HSD17B14	4157	3.97878336125916e-09	6.63425357373347e-06	0.000599352814352586	0.99936537419935	2.86347539389134e-05	19:49333989	rs1465697	chr19.9		19	49333989	19:48835841	8.99933e-16	19:49333989	3.47899999999989e-11	5591	6667	0.999884925844357	0.998650327313169	47836836	49835196	ENSG00000087076.8	HSD17B14	protein_coding	48836491	-1	-497498	650	-497498	30	0	30	47836836	49835527	1998691	164055
MS_IMSGC_31604244_1	MS (IMSGC, EUR)	IMD	Naive_CD4_UT	CD4_naive_UT	CD4	Sorted cell	ENSG00000104852	SNRNP70	3922	1.63921751153579e-06	4.91316884715259e-06	0.246927131993202	0.740080013262336	0.0129863023581039	19:49333989	rs1465697	chr19.9		19	49333989	19:49076639	2.77247e-10	19:49333989	3.47899999999989e-11	5435	6285	0.956161586031363	0.998650394918243	48085889	50084837	ENSG00000104852.14	SNRNP70	protein_coding	49085451	1	248538	-8812	248538	6	0	6	48085557	50084837	1999280	164059
MS_IMSGC_31604244_1	MS (IMSGC, EUR)	IMD	Naive_CD4_UT	CD4_naive_UT	CD4	Sorted cell	ENSG00000104863	LIN7B	3813	6.31836919937843e-07	5.98566109788281e-06	0.0951781413210512	0.901656881325528	0.00315835985540323	19:49333989	rs1465697	chr19.9		19	49333989	19:49109984	1.26059e-09	19:49333989	3.47899999999989e-11	5307	6108	0.955189047659689	0.998650410865194	48115454	50090661	ENSG00000104863.11	LIN7B	protein_coding	49114370	1	219619	-4386	219619	5	0	5	48115454	50090661	1975207	164060
MS_IMSGC_31604244_1	MS (IMSGC, EUR)	IMD	Naive_CD4_UT	CD4_naive_UT	CD4	Sorted cell	ENSG00000104973	MED25	3708	6.22949907955922e-08	6.5706118941931e-06	0.00938392032004698	0.989774517304797	0.000834929468269405	19:49333989	rs1465697	chr19.9		19	49333989	19:49823755	2.25623e-10	19:49333989	3.47899999999989e-11	5233	5907	0.981671490008859	0.998650877609182	48818860	50818001	ENSG00000104973.16	MED25	protein_coding	49818289	1	-484300	5466	-484300	35	0	35	48818860	50818001	1999141	164062
MS_IMSGC_31604244_1	MS (IMSGC, EUR)	IMD	Naive_CD4_UT	CD4_naive_UT	CD4	Sorted cell	ENSG00000105053	VRK3	3940	3.30876758556768e-08	6.60412292263677e-06	0.00498422257873022	0.994823766411272	0.000185373799398844	19:49333989	rs1465697	chr19.9		19	49333989	19:50068005	8.44151e-10	19:49333989	3.47899999999989e-11	5453	6183	0.995040693825729	0.998650991516955	49026147	51025863	ENSG00000105053.10	VRK3	protein_coding	50025372	-1	691383	-42633	691383	49	3	49	49026147	51025863	1999716	164063
MS_IMSGC_31604244_1	MS (IMSGC, EUR)	IMD	Naive_CD4_UT	CD4_naive_UT	CD4	Sorted cell	ENSG00000161643	SIGLEC16	3896	1.2731817629311e-08	6.62529437106502e-06	0.0019178807227735	0.998013256429504	6.22248215351953e-05	19:49333989	rs1465697	chr19.9		19	49333989	19:49965721	9.22741e-09	19:49333989	3.47899999999989e-11	5393	6101	0.947962444318017	0.998650990380727	48970770	50969132	ENSG00000161643.12	SIGLEC16	protein_coding	49969600	1	-635611	-3879	-635611	48	0	48	48970252	50969132	1998880	164095
MS_IMSGC_31604244_1	MS (IMSGC, EUR)	IMD	Naive_CD4_UT	CD4_naive_UT	CD4	Sorted cell	ENSG00000104894	CD37	3584	1.84517446550843e-07	6.51015198777246e-07	0.0277951900010239	0.0963153241133705	0.87588865035296	19:49342638	rs8108669	chr19.9		19	49342638	19:49342638	4.61576e-10	19:49333989	3.47899999999989e-11	5089	5865	0.955760015583733	0.998650386083584	48335501	50333592	ENSG00000104894.11	CD37	protein_coding	49335406	1	7232	7232	-1417	1	1	0	48335501	50333944	1998443	164061
MS_IMSGC_31604244_1	MS (IMSGC, EUR)	IMD	Naive_CD4_UT	CD4_naive_UT	CD4	Sorted cell	ENSG00000126467	TSKS	3656	1.99553566915398e-39	6.63843166958297e-06	3.00601460370461e-34	0.999993277472471	8.40958584068102e-08	19:49762292	rs3745477	chr19.9		19	49762292	19:49762292	2.53735e-49	19:49333989	3.47899999999989e-11	5164	5836	1.00000000000001	0.998650640894865	48763679	50762199	ENSG00000126467.10	TSKS	protein_coding	49763306	-1	1014	1014	429317	0	0	31	48763573	50762199	1998626	164076
MS_IMSGC_31604244_1	MS (IMSGC, EUR)	IMD	Naive_CD4_UT	CD4_naive_UT	CD4	Sorted cell	ENSG00000213024	NUP62	3881	9.56954055884084e-16	6.63843826456983e-06	1.44152529671515e-10	0.99999332564966	3.57679185782991e-08	19:49907293	rs8429	chr19.9		19	49907293	19:49907293	1.35766e-21	19:49333989	3.47899999999989e-11	5372	6044	0.999999999965811	0.998650995288773	48929990	50929747	ENSG00000213024.11	NUP62	protein_coding	49929504	-1	22211	22211	595515	1	1	45	48929990	50929747	1999757	164104
MS_IMSGC_31604244_1	MS (IMSGC, EUR)	IMD	Naive_CD4_UT	CD4_naive_UT	CD4	Sorted cell	ENSG00000168612	ZSWIM1	4078	6.86212039543144e-57	4.26319094548731e-08	1.60962062954515e-49	0.999999956004303	1.36379116081777e-09	20:45886420	rs6094224	chr20.3		20	45886420	20:45886137	9.97759e-66	20:46105671	2.84499999999966e-13	5595	5665	0.999999999999073	0.907955381478901	44881235	46880261	ENSG00000168612.4	ZSWIM1	protein_coding	45881227	1	5193	4910	224444	0	0	12	44881235	46880329	1999094	164116
MS_IMSGC_31604244_1	MS (IMSGC, EUR)	IMD	Naive_CD4_UT	CD4_naive_UT	CD4	Sorted cell	ENSG00000080189	SLC35C2	4004	1.38820794784843e-09	4.11897244176181e-08	0.0325626487443504	0.966168654959746	0.0012686537179699	20:46063959	rs13037326	chr20.3		20	46063959	20:46363996	4.43801e-10	20:46105671	2.84499999999966e-13	5730	5676	0.972933692551786	0.90795538143568	45364719	47364449	ENSG00000080189.14	SLC35C2	protein_coding	46364425	-1	300466	429	258754	3	0	1	45364719	47364449	1999730	164112
MS_IMSGC_31604244_1	MS (IMSGC, EUR)	IMD	Naive_CD4_UT	CD4_naive_UT	CD4	Sorted cell	ENSG00000101457	DNTTIP1	4016	3.21462347262568e-11	4.25980406608595e-08	0.00075404160198742	0.999205427692772	4.04880750541458e-05	20:46105671	rs6032662	chr20.3		20	46105671	20:45815127	6.98923e-11	20:46105671	2.84499999999966e-13	5501	5542	0.984587681579939	0.907955381468173	44792315	46791866	ENSG00000101457.12	DNTTIP1	protein_coding	45791954	1	313717	23173	313717	18	1	18	44792315	46791896	1999581	164113
MS_IMSGC_31604244_1	MS (IMSGC, EUR)	IMD	Naive_CD4_UT	CD4_naive_UT	CD4	Sorted cell	ENSG00000230513	THAP7-AS1	3122	2.57345164975993e-44	8.86363118899347e-07	2.90338043445274e-38	0.999999101366362	1.22705251873777e-08	22:21010982	rs7292605	chr22.1		22	21010982	22:21010982	4.90802e-57	22:21851064	4.57400000000001e-12	4466	4833	0.999999814618267	0.980853656814643	20002089	22001243	ENSG00000230513.1	THAP7-AS1	lncRNA	21001886	1	9096	9096	849178	2	2	27	20002082	22001459	1999377	164133
MS_IMSGC_31604244_1	MS (IMSGC, EUR)	IMD	Naive_CD4_UT	CD4_naive_UT	CD4	Sorted cell	ENSG00000099957	P2RX6	3117	7.96021573295475e-08	8.04515838723449e-07	0.0898075339102086	0.907653533812196	0.00253804815959816	22:21851064	rs9610458	chr22.1		22	21851064	22:20996591	4.18557e-08	22:21851064	4.57400000000001e-12	4461	4823	0.952429170980659	0.980853656883075	20010863	22008906	ENSG00000099957.16	P2RX6	protein_coding	21015165	1	835899	-18574	835899	23	4	23	20010863	22008906	1998043	164120
MS_IMSGC_31604244_1	MS (IMSGC, EUR)	IMD	Naive_CD4_UT	CD4_naive_UT	CD4	Sorted cell	ENSG00000184436	THAP7	3120	2.77496485628804e-07	5.77983778227678e-07	0.313072859580687	0.652014233216976	0.0349120517220727	22:21851064	rs9610458	chr22.1		22	21851064	22:21001740	8.69129e-11	22:21851064	4.57400000000001e-12	4463	4830	0.943142189998233	0.980853656881408	20002367	22001243	ENSG00000184436.11	THAP7	protein_coding	21002118	-1	-848946	378	-848946	26	1	26	20002367	22001459	1999092	164126
MS_IMSGC_31604244_1	MS (IMSGC, EUR)	IMD	Naive_CD4_UT	CD4_naive_UT	CD4	Sorted cell	ENSG00000211644	IGLV1-51	3582	3.37609692727258e-11	8.86328244039721e-07	3.80892872621986e-05	0.99995976828456	1.25606617146945e-06	22:21851064	rs9610458	chr22.1		22	21851064	22:22282505	9.48091e-14	22:21851064	4.57400000000001e-12	5144	6595	0.958192181896702	0.980853631486852	21444062	23321867	ENSG00000211644.3	IGLV1-51	IG_V_gene	22322472	1	-471408	-39967	-471408	27	5	27	21356152	23322082	1965930	164130
MS_IMSGC_31604244_1	MS (IMSGC, EUR)	IMD	Naive_CD4_UT	CD4_naive_UT	CD4	Sorted cell	ENSG00000279278	AC245060.6	3470	3.02431473113866e-09	8.83250360264087e-07	0.00341204636027589	0.996487085543439	9.99818216103488e-05	22:21851064	rs9610458	chr22.1		22	21851064	22:22267839	1.46295e-10	22:21851064	4.57400000000001e-12	4989	6326	0.904566569529037	0.980853637455694	21444062	23264560	ENSG00000279278.1	AC245060.6	lncRNA	22264601	1	-413537	3238	-413537	21	0	21	21281020	23264560	1983540	164138
MS_IMSGC_31604244_1	MS (IMSGC, EUR)	IMD	Naive_CD4_UT	CD4_naive_UT	CD4	Sorted cell	ENSG00000284060	AC002472.2	3117	6.47447030332052e-11	8.86293729485998e-07	7.30452830453963e-05	0.999920806140087	5.26221839180855e-06	22:21851064	rs9610458	chr22.1		22	21851064	22:21010982	1.50989e-12	22:21851064	4.57400000000001e-12	4461	4823	0.98894154030507	0.980853656883075	20010863	22008906	ENSG00000284060.1	AC002472.2	transcribed_unprocessed_pseudogene	21009453	-1	-841611	-1529	-841611	25	0	25	20010863	22008906	1998043	164139
MS_IMSGC_31604244_1	MS (IMSGC, EUR)	IMD	Naive_CD4_UT	CD4_naive_UT	CD4	Sorted cell	ENSG00000228050	TOP3BP1	3429	1.03010667123233e-55	8.86363014021793e-07	1.16217127769576e-49	0.999998995280557	1.18356425699197e-07	22:21985974	rs76341067	chr22.1		22	21985974	22:21984802	1.03927e-69	22:21851064	4.57400000000001e-12	4929	6255	0.999999999999998	0.980853638902455	21444062	23223894	ENSG00000228050.1	TOP3BP1	processed_pseudogene	22224566	-1	238592	239764	373502	14	14	19	21232191	23224552	1992361	164132
MS_IMSGC_31604244_1	MS (IMSGC, EUR)	IMD	Naive_CD4_UT	CD4_naive_UT	CD4	Sorted cell	ENSG00000272779	BMS1P20	3544	8.31795724880676e-46	8.86363108937818e-07	9.38435920755191e-40	0.999999104785135	8.85175462681741e-09	22:22265550	rs9619865	chr22.1		22	22265550	22:22282505	2.11705e-60	22:21851064	4.57400000000001e-12	5090	6467	0.983627523031367	0.980853634892814	21444062	23302776	ENSG00000272779.1	AC245060.4	transcribed_unprocessed_pseudogene	22303224	1	-37674	-20719	-452160	3	3	25	21356152	23302776	1946624	164135
MS_IMSGC_31604244_1	MS (IMSGC, EUR)	IMD	Naive_CD4_UT	CD4_naive_UT	CD4	Sorted cell	ENSG00000211643	IGLV5-52	3576	4.66072522496583e-57	8.86363109876382e-07	5.25825252461359e-51	0.999999106404859	7.23203180131365e-09	22:22282505	rs6001670	chr22.1		22	22282505	22:22282505	2.64673e-76	22:21851064	4.57400000000001e-12	5132	6550	0.9887245174353	0.980853633175221	21444062	23316452	ENSG00000211643.2	IGLV5-52	IG_V_gene	22318727	1	-36222	-36222	-467663	4	4	26	21356152	23316452	1960300	164129
MS_IMSGC_31604244_1	MS (IMSGC, EUR)	IMD	Naive_CD4_UT	CD4_naive_UT	CD4	Sorted cell	ENSG00000234630	LL22NC03-2H8.4	3519	1.78053045586369e-23	8.86363110468903e-07	2.00880298718048e-17	0.999999105966149	7.67074310685688e-09	22:22282505	rs6001670	chr22.1		22	22282505	22:22282505	1.83797e-34	22:21851064	4.57400000000001e-12	5060	6433	0.994066605350249	0.980853635467311	21444062	23293187	ENSG00000234630.1	AC245060.2	lncRNA	22293733	1	-11228	-11228	-442669	1	1	23	21356152	23293187	1937035	164134
MS_IMSGC_31604244_1	MS (IMSGC, EUR)	IMD	Naive_CD4_UT	CD4_naive_UT	CD4	Sorted cell	ENSG00000274422	AC245060.5	3496	7.41124047507692e-19	8.86363111134664e-07	8.36139699281315e-13	0.999999106329996	7.30605873792578e-09	22:22282505	rs6001670	chr22.1		22	22282505	22:22282505	2.92529e-30	22:21851064	4.57400000000001e-12	5029	6400	0.967975747753048	0.980853636217664	21444062	23286826	ENSG00000274422.1	AC245060.5	lncRNA	22287220	-1	4715	4715	436156	0	0	22	21356152	23286877	1930725	164137
MS_IMSGC_31604244_1	MS (IMSGC, EUR)	IMD	Naive_CD4_UT	CD4_naive_UT	CD4	Sorted cell	ENSG00000188511	MIR3667HG	6812	1.73573473338366e-11	0.000154250947805138	1.12509134242062e-07	0.999844054819049	1.58170665370166e-06	22:49650090	rs8141807	chr22.5		22	49650090	22:49649208	5.03108e-15	22:50532837	2.84800000000038e-10	9171	10091	0.999999934289987	0.999785041382974	48657624	50657521	ENSG00000188511.12	C22orf34	lncRNA	49657504	-1	7414	8296	-875333	0	0	44	48657624	50657521	1999897	164127
MS_IMSGC_31604244_1	MS (IMSGC, EUR)	IMD	Naive_CD4_UT	CD4_naive_UT	CD4	Sorted cell	ENSG00000100429	HDAC10	4287	6.78861420549581e-17	0.000152847224851726	4.44075494337635e-13	0.999846283224569	8.69550135857843e-07	22:50241042	rs6010216	chr22.5		22	50241042	22:50238410	7.39324e-28	22:50532837	2.84800000000038e-10	5978	6262	0.999999999999883	0.999802480658197	49251638	50764884	ENSG00000100429.17	HDAC10	protein_coding	50251265	-1	10223	12855	-281572	2	2	16	49251407	50807939	1556532	164124
MS_IMSGC_31604244_1	MS (IMSGC, EUR)	IMD	Naive_CD4_UT	CD4_naive_UT	CD4	Sorted cell	ENSG00000100239	PPP6R2	3920	3.08420689036073e-16	0.000152847384266875	2.01752253178889e-12	0.9998455085262	1.64408751437613e-06	22:50453615	rs11703397	chr22.5		22	50453615	22:50443014	6.53882e-24	22:50532837	2.84800000000038e-10	5499	5743	0.999995832587247	0.999803770642001	49343435	50764884	ENSG00000100239.15	PPP6R2	protein_coding	50343327	1	110288	99687	189510	0	0	9	49343435	50807939	1464504	164121
MS_IMSGC_31604244_1	MS (IMSGC, EUR)	IMD	Naive_CD4_UT	CD4_naive_UT	CD4	Sorted cell	ENSG00000100258	LMF2	3258	2.12256256766945e-14	0.000152847392280797	1.38846354702411e-10	0.999843463302481	3.68916637093781e-06	22:50507370	rs41281543	chr22.5		22	50507370	22:50507370	9.61565e-30	22:50532837	2.84800000000038e-10	4666	4772	0.99999999997887	0.999805600558997	49507762	50764884	ENSG00000100258.17	LMF2	protein_coding	50507702	-1	332	332	-25135	0	0	5	49507762	50807939	1300177	164122
MS_IMSGC_31604244_1	MS (IMSGC, EUR)	IMD	Naive_CD4_UT	CD4_naive_UT	CD4	Sorted cell	ENSG00000272821	U62317.3	3215	3.79313829405131e-08	2.91602965845755e-05	0.000248126171968943	0.189129379406139	0.810593296193925	22:50532618	rs361725	chr22.5		22	50532618	22:50535350	3.61012e-10	22:50532837	2.84800000000038e-10	4608	4692	0.999678573813895	0.999805732643544	49524286	50764884	ENSG00000272821.1	U62317.3	lncRNA	50523926	1	8692	11424	8911	3	3	3	49524286	50807939	1283653	164136
MS_IMSGC_31604244_1	MS (IMSGC, EUR)	IMD	Naive_CD4_UT	CD4_naive_UT	CD4	Sorted cell	ENSG00000073169	SELENOO	4521	1.724260961235e-06	0.000151051553714914	0.0112792176105022	0.988099694927669	0.00046831164715287	22:50532837	rs140522	chr22.5		22	50532837	22:50188362	9.17528e-10	22:50532837	2.84800000000038e-10	6287	6542	0.994036890826126	0.999802177676717	49201011	50764884	ENSG00000073169.13	SELENOO	protein_coding	50201011	1	331826	-12649	331826	22	1	22	49201011	50807939	1606928	164119
MS_IMSGC_31604244_1	MS (IMSGC, EUR)	IMD	Naive_CD4_UT	CD4_naive_UT	CD4	Sorted cell	ENSG00000100299	ARSA	2950	5.7497312100029e-05	8.59114896710788e-05	0.376115343817854	0.561861284162705	0.0618799632176695	22:50532837	rs140522	chr22.5		22	50532837	22:50628124	2.71628e-10	22:50532837	2.84800000000038e-10	4262	4314	0.93657412980667	0.999806638343527	49628255	50764884	ENSG00000100299.17	ARSA	protein_coding	50628152	-1	95315	28	95315	9	0	9	49628255	50807939	1179684	164123
MS_IMSGC_31604244_1	MS (IMSGC, EUR)	IMD	Naive_CD4_UT	CD4_naive_UT	CD4	Sorted cell	ENSG00000184164	CRELD2	5754	4.51114479377933e-05	0.000105998685798401	0.295097985000372	0.693371046550224	0.0113798583156672	22:50532837	rs140522	chr22.5		22	50532837	22:49908901	3.95153e-10	22:50532837	2.84800000000038e-10	7854	8503	0.906914385966979	0.999787963841907	48918375	50764884	ENSG00000184164.14	CRELD2	protein_coding	49918634	1	614203	-9733	614203	32	1	32	48918375	50807939	1889564	164125
MS_IMSGC_31604244_1	MS (IMSGC, EUR)	IMD	Naive_CD4_UT	CD4_naive_UT	CD4	Sorted cell	ENSG00000212939	Z97192.1	6878	2.1134280316415e-09	0.000154587595307793	1.36690545415556e-05	0.999828822119539	2.9191171828234e-06	22:50532837	rs140522	chr22.5		22	50532837	22:49619754	1.28569e-12	22:50532837	2.84800000000038e-10	9327	10113	0.999132194717071	0.999785529802567	48549132	50548218	ENSG00000212939.2	Z97192.1	lncRNA	49548681	1	984156	71073	984156	47	1	47	48548739	50548218	1999479	164131
MS_IMSGC_31604244_1	MS (IMSGC, EUR)	IMD	Naive_CD4_UT	CD4_naive_UT	CD4	Sorted cell	ENSG00000205560	CPT1B	3048	3.17933382702621e-83	0.000152847583270838	2.07974380311714e-79	0.999844085186665	3.06723005224255e-06	22:50579284	rs762677	chr22.5		22	50579284	22:50579284	9.67268e-101	22:50532837	2.84800000000038e-10	4395	4468	1	0.999806165241897	49580040	50764884	ENSG00000205560.12	CPT1B	protein_coding	50578427	-1	-857	-857	45590	0	0	4	49579275	50807939	1228664	164128
MS_IMSGC_31604244_1	MS (IMSGC, EUR)	IMD	Fr_III_T_UT	T_Fr_III_UT	CD4	Sorted cell	ENSG00000171517	LPAR3	3608	1.72664941543862e-19	1.32580718835431e-05	1.30232057463823e-14	0.999986426235973	3.15692133638271e-07	1:84899819	rs6576732	chr1.6		1	84899819	1:84898385	6.37679e-24	1:85264137	1.59899999999996e-10	4797	5908	0.999999999999995	0.945116344591265	83893367	85892103	ENSG00000171517.5	LPAR3	protein_coding	84893206	-1	-6613	-5179	-370931	0	0	5	83893367	85892216	1998849	95803
MS_IMSGC_31604244_1	MS (IMSGC, EUR)	IMD	Fr_III_T_UT	T_Fr_III_UT	CD4	Sorted cell	ENSG00000153898	MCOLN2	3732	2.11783384443793e-06	1.10535433622904e-05	0.15973703975064	0.833697386736302	0.00655240213585133	1:85276285	rs12562182	chr1.6		1	85276285	1:85056976	2.67378e-08	1:85264137	1.59899999999996e-10	4938	5978	0.93887028851329	0.94511634009748	83997445	85997017	ENSG00000153898.12	MCOLN2	protein_coding	84997113	-1	-279172	-59863	-267024	5	1	4	83997445	85997061	1999616	95795
MS_IMSGC_31604244_1	MS (IMSGC, EUR)	IMD	Fr_III_T_UT	T_Fr_III_UT	CD4	Sorted cell	ENSG00000097096	SYDE2	4183	2.02452828876397e-12	1.32571996450501e-05	1.52699521428528e-07	0.999920715252904	6.58748459048922e-05	1:85277177	rs11161582	chr1.6		1	85277177	1:85200473	2.12857e-16	1:85264137	1.59899999999996e-10	5601	6633	0.999960237950108	0.94511623058644	84201769	86200728	ENSG00000097096.8	SYDE2	protein_coding	85201016	-1	-76161	543	-63121	3	0	1	84201769	86200857	1999088	95783
MS_IMSGC_31604244_1	MS (IMSGC, EUR)	IMD	Fr_III_T_UT	T_Fr_III_UT	CD4	Sorted cell	ENSG00000142867	BCL10	4267	2.41140655172273e-15	1.16220903916721e-05	1.81879718851437e-10	0.876345893146392	0.123642484581333	1:85299203	rs11161589	chr1.6		1	85299203	1:85256228	1.58316e-18	1:85264137	1.59899999999996e-10	5729	6735	0.999999974971236	0.945116385242381	84278266	86275076	ENSG00000142867.12	BCL10	protein_coding	85276632	-1	-22571	20404	12495	1	2	1	84277378	86275076	1997698	95794
MS_IMSGC_31604244_1	MS (IMSGC, EUR)	IMD	Fr_III_T_UT	T_Fr_III_UT	CD4	Sorted cell	ENSG00000097046	CDC7	3561	6.98874552623999e-13	8.13113372953255e-08	8.59496659271118e-06	0.999990949039867	3.74681505984345e-07	1:92474402	rs58394161	chr1.7		1	92474402	1:91498464	5.07943e-19	1:92474402	1.24700000000005e-13	4533	5589	0.999998592439885	0.999425089243308	90501749	92500412	ENSG00000097046.12	CDC7	protein_coding	91500851	1	973551	-2387	973551	11	0	11	90501749	92500412	1998663	95782
MS_IMSGC_31604244_1	MS (IMSGC, EUR)	IMD	Fr_III_T_UT	T_Fr_III_UT	CD4	Sorted cell	ENSG00000117500	TMED5	3043	1.35576648913636e-18	2.99075581603189e-10	4.53319015538977e-09	0.999999994913573	2.54164823259114e-10	1:92687078	rs11809700	chr1.8		1	92687078	1:93151846	4.50125e-20	1:92687078	3.50500000000026e-15	4226	4583	0.991355261008818	0.990375010010451	92181666	94180440	ENSG00000117500.12	TMED5	protein_coding	93180413	-1	493335	28567	493335	11	0	11	92181666	94180440	1998774	95785
MS_IMSGC_31604244_1	MS (IMSGC, EUR)	IMD	Fr_III_T_UT	T_Fr_III_UT	CD4	Sorted cell	ENSG00000117505	DR1	3105	3.31266227729055e-18	2.99075579562804e-10	1.10763381038345e-08	0.999999988089258	5.35327974122188e-10	1:92687078	rs11809700	chr1.8		1	92687078	1:93348854	5.22718e-17	1:92687078	3.50500000000026e-15	4313	4602	0.999836466691171	0.990375402705969	92346639	94345854	ENSG00000117505.12	DR1	protein_coding	93345907	1	-658829	2947	-658829	15	0	15	92346639	94345854	1999215	95786
MS_IMSGC_31604244_1	MS (IMSGC, EUR)	IMD	Fr_III_T_UT	T_Fr_III_UT	CD4	Sorted cell	ENSG00000122483	CCDC18	3044	2.70680921025959e-19	2.99075582751116e-10	9.05058574820187e-10	0.999999998752259	4.36109014348019e-11	1:92788406	rs35901796	chr1.8		1	92788406	1:93189441	6.25355e-17	1:92687078	3.50500000000026e-15	4226	4582	0.966081973641743	0.990375010010471	92179997	94175332	ENSG00000122483.17	CCDC18	protein_coding	93180724	1	-392318	8717	-493646	9	0	12	92179997	94175892	1995895	95789
MS_IMSGC_31604244_1	MS (IMSGC, EUR)	IMD	Fr_III_T_UT	T_Fr_III_UT	CD4	Sorted cell	ENSG00000134247	PTGFRN	3241	7.85296363716208e-16	8.21158845160008e-11	9.56317481681829e-06	0.999990060513085	3.76229983325865e-07	1:116505708	rs4143029	chr1.9		1	116505708	1:116996486	1.21291e-11	1:116547871	3.53699999999981e-16	4463	4778	0.999998423421288	0.9999999999812	115910179	117909965	ENSG00000134247.9	PTGFRN	protein_coding	116909916	1	-404208	86570	-362045	5	1	4	115910179	117910036	1999857	95792
MS_IMSGC_31604244_1	MS (IMSGC, EUR)	IMD	Fr_III_T_UT	T_Fr_III_UT	CD4	Sorted cell	ENSG00000163393	SLC22A15	3835	1.72333025015043e-14	8.2098714568102e-11	0.000209863552293756	0.999780950860449	9.18550513977707e-06	1:116547871	rs10801908	chr1.9		1	116547871	1:115955917	2.16028e-09	1:116547871	3.53699999999981e-16	5015	5581	0.99503537738503	0.999999999981548	114978603	116972662	ENSG00000163393.12	SLC22A15	protein_coding	115976513	1	571358	-20596	571358	9	0	9	114978603	116975296	1996693	95800
MS_IMSGC_31604244_1	MS (IMSGC, EUR)	IMD	Fr_III_T_UT	T_Fr_III_UT	CD4	Sorted cell	ENSG00000177173	NAP1L4P1	3572	2.77460866799311e-19	7.95510828139931e-12	3.37886038523154e-09	0.0950657758333111	0.904934220779876	1:116547871	rs10801908	chr1.9		1	116547871	1:116531974	1.93905e-16	1:116547871	3.53699999999981e-16	4673	5211	0.999999994783636	0.9999999999816	115535006	117533840	ENSG00000177173.5	NAP1L4P1	processed_pseudogene	116534092	-1	-13779	2118	-13779	0	0	0	115534846	117533840	1998994	95805
MS_IMSGC_31604244_1	MS (IMSGC, EUR)	IMD	Fr_III_T_UT	T_Fr_III_UT	CD4	Sorted cell	ENSG00000203865	ATP1A1-AS1	3715	8.26505472116836e-15	8.2108164700786e-11	0.000100650107171087	0.999896044360099	3.30545061497955e-06	1:116547871	rs10801908	chr1.9		1	116547871	1:116406090	8.27939e-12	1:116547871	3.53699999999981e-16	4848	5281	0.999986471608329	0.999999999981791	115419427	117418549	ENSG00000203865.9	ATP1A1-AS1	lncRNA	116418607	-1	-129264	12517	-129264	4	0	4	115418802	117418549	1999747	95806
MS_IMSGC_31604244_1	MS (IMSGC, EUR)	IMD	Fr_III_T_UT	T_Fr_III_UT	CD4	Sorted cell	ENSG00000236137	CD101-AS1	3235	5.46056617237747e-21	8.21167006396872e-11	6.64976323818979e-11	0.999999999848882	2.50077671070295e-12	1:116547871	rs10801908	chr1.9		1	116547871	1:116996486	2.47175e-17	1:116547871	3.53699999999981e-16	4536	4643	0.999999999987055	0.999999999981674	116059624	118057383	ENSG00000236137.1	AL445231.1	lncRNA	117060845	-1	512974	64359	512974	8	2	8	116059624	118058160	1998536	95808
MS_IMSGC_31604244_1	MS (IMSGC, EUR)	IMD	Fr_III_T_UT	T_Fr_III_UT	CD4	Sorted cell	ENSG00000134256	CD101	3199	1.9336214093407e-60	8.21167006453201e-11	2.35472369686754e-50	0.999999999917463	4.1704668024411e-13	1:117018196	rs3736908	chr1.9		1	117018196	1:117007577	7.2062e-63	1:116547871	3.53699999999981e-16	4502	4656	1.00000000000001	0.999999999981647	116004038	118001653	ENSG00000134256.12	CD101	protein_coding	117001760	1	16436	5817	-453889	0	0	6	116001904	118001653	1999749	95793
MS_IMSGC_31604244_1	MS (IMSGC, EUR)	IMD	Fr_III_T_UT	T_Fr_III_UT	CD4	Sorted cell	ENSG00000132694	ARHGEF11	3908	3.75603333401095e-11	0.000160331326156425	2.3422913879439e-07	0.999838527501877	9.06905269526858e-07	1:156916985	rs61546108	chr1.11		1	156916985	1:156914792	1.40116e-13	1:157716547	1.90200000000003e-09	5049	5711	0.99990142141009	0.977325174278392	156046121	158042990	ENSG00000132694.18	ARHGEF11	protein_coding	157045742	-1	128757	130950	-670805	1	1	11	156046121	158045340	1999219	95790
MS_IMSGC_31604244_1	MS (IMSGC, EUR)	IMD	Fr_III_T_UT	T_Fr_III_UT	CD4	Sorted cell	ENSG00000160856	FCRL3	4533	2.11370384966368e-29	2.58133829223623e-05	1.31811936405076e-25	0.159292558834025	0.840681627783055	1:157701026	rs7528684	chr1.11		1	157701026	1:157698600	5.9081e-36	1:157716547	1.90200000000003e-09	5708	6675	0.999959028132267	0.977321200311926	156701677	158698799	ENSG00000160856.20	FCRL3	protein_coding	157700769	-1	-257	2169	-15778	0	0	1	156700862	158700257	1999395	95796
MS_IMSGC_31604244_1	MS (IMSGC, EUR)	IMD	Fr_III_T_UT	T_Fr_III_UT	CD4	Sorted cell	ENSG00000027869	SH2D2A	3595	5.67863206682759e-05	9.79642200127519e-05	0.353418073879884	0.609621214906799	0.0368059606726367	1:157716547	rs2317231	chr1.11		1	157716547	1:156825994	3.79452e-09	1:157716547	1.90200000000003e-09	4711	5326	0.949570691281874	0.977283326389714	155818076	157815354	ENSG00000027869.11	SH2D2A	protein_coding	156816848	-1	-899699	-9146	-899699	16	0	16	155817652	157816016	1998364	95779
MS_IMSGC_31604244_1	MS (IMSGC, EUR)	IMD	Fr_III_T_UT	T_Fr_III_UT	CD4	Sorted cell	ENSG00000227217	AL356276.1	4540	2.03228897574254e-12	2.07802739604564e-05	1.2673485974634e-08	0.127842864641789	0.872136342408732	1:157716547	rs2317231	chr1.11		1	157716547	1:157705207	4.25673e-14	1:157716547	1.90200000000003e-09	5721	6691	0.991789675325039	0.977321048907764	156691821	158691042	ENSG00000227217.1	AL356276.1	lncRNA	157691762	1	24785	13445	24785	2	1	2	156691821	158691236	1999415	95807
MS_IMSGC_31604244_1	MS (IMSGC, EUR)	IMD	Fr_III_T_UT	T_Fr_III_UT	CD4	Sorted cell	ENSG00000163534	FCRL1	4693	8.50341528776374e-39	0.000121897069766693	5.30278949719035e-35	0.759678288878222	0.24019981405201	1:157771528	rs7543979	chr1.11		1	157771528	1:157771528	7.55896e-49	1:157716547	1.90200000000003e-09	5845	6861	0.999999999999995	0.977320553764048	156820891	158819869	ENSG00000163534.14	FCRL1	protein_coding	157820120	-1	48592	48592	103573	1	1	1	156820891	158819869	1998978	95801
MS_IMSGC_31604244_1	MS (IMSGC, EUR)	IMD	Fr_III_T_UT	T_Fr_III_UT	CD4	Sorted cell	ENSG00000132704	FCRL2	4686	9.744146306519e-24	0.000126639127439461	6.07651546500528e-20	0.789309025366011	0.21056433550655	1:157813189	rs1998816	chr1.11		1	157813189	1:157813189	9.6785e-31	1:157716547	1.90200000000003e-09	5852	6822	0.999999999983505	0.977321206917683	156777346	158777057	ENSG00000132704.15	FCRL2	protein_coding	157777132	-1	-36057	-36057	60585	0	0	0	156777346	158777057	1999711	95791
MS_IMSGC_31604244_1	MS (IMSGC, EUR)	IMD	Fr_III_T_UT	T_Fr_III_UT	CD4	Sorted cell	ENSG00000162630	B3GALT2	3166	4.63930561012579e-05	0.000547267730015601	0.0725404209738543	0.855568039776326	0.0712978784637028	1:192550735	rs1323298	chr1.13		1	192550735	1:192516340	1.90516e-08	1:192571891	1.40199999999991e-08	4796	5509	0.916016234423909	0.999871100694997	192186870	194185899	ENSG00000162630.5	B3GALT2	protein_coding	193186613	-1	635878	670273	614722	10	11	10	192186870	194186131	1999261	95797
MS_IMSGC_31604244_1	MS (IMSGC, EUR)	IMD	Fr_III_T_UT	T_Fr_III_UT	CD4	Sorted cell	ENSG00000090104	RGS1	3087	2.89858569681114e-09	4.58614627465287e-05	4.53226677150562e-06	0.0698493867379537	0.930100216633942	1:192571891	rs1323292	chr1.13		1	192571891	1:192567255	2.55121e-15	1:192571891	1.40199999999991e-08	4541	5081	0.999990336052802	0.999875828158033	191575862	193575690	ENSG00000090104.11	RGS1	protein_coding	192575773	1	-3882	-8518	-3882	0	0	0	191575862	193575690	1999828	95781
MS_IMSGC_31604244_1	MS (IMSGC, EUR)	IMD	Fr_III_T_UT	T_Fr_III_UT	CD4	Sorted cell	ENSG00000118197	DDX59	4215	7.84808464720642e-13	2.99900517259722e-06	2.61688732054648e-07	0.999996682288792	5.70165186027111e-08	1:200626751	rs12728040	chr1.14		1	200626751	1:200623167	2.63428e-14	1:200906769	3.758e-11	5553	6746	0.91255683472989	0.945637324357209	199671140	201669730	ENSG00000118197.13	DDX59	protein_coding	200669907	-1	43156	46740	-236862	1	1	4	199670721	201669791	1999070	95787
MS_IMSGC_31604244_1	MS (IMSGC, EUR)	IMD	Fr_III_T_UT	T_Fr_III_UT	CD4	Sorted cell	ENSG00000116857	TMEM9	4176	1.01565014960158e-09	2.99793804042707e-06	0.00033866123186071	0.999640825765743	1.75140487045049e-05	1:200906769	rs59655222	chr1.14		1	200906769	1:201154617	1.60533e-10	1:200906769	3.758e-11	5562	6460	0.999946896964182	0.945637354736662	200171578	202171510	ENSG00000116857.16	TMEM9	protein_coding	201154474	-1	247705	-143	247705	4	0	4	200171578	202171510	1999932	95784
MS_IMSGC_31604244_1	MS (IMSGC, EUR)	IMD	Fr_III_T_UT	T_Fr_III_UT	CD4	Sorted cell	ENSG00000170128	GPR25	4159	4.06748873312283e-09	2.99471742314152e-06	0.00135627480628895	0.998566795886345	7.3930522454273e-05	1:200906769	rs59655222	chr1.14		1	200906769	1:200886421	6.33887e-10	1:200906769	3.758e-11	5557	6581	0.99969617048625	0.945637340252853	199873048	201872348	ENSG00000170128.4	GPR25	protein_coding	200872981	1	33788	13440	33788	1	0	1	199873048	201872348	1999300	95802
MS_IMSGC_31604244_1	MS (IMSGC, EUR)	IMD	Fr_III_T_UT	T_Fr_III_UT	CD4	Sorted cell	ENSG00000118200	CAMSAP2	4254	1.39098133669134e-09	2.99750674543277e-06	0.000463812709589679	0.999496965321103	3.62230715824386e-05	1:200994697	rs12126806	chr1.14		1	200994697	1:200738405	2.62755e-10	1:200906769	3.758e-11	5649	6751	0.997902342654414	0.9456373330135	199739581	201739294	ENSG00000118200.14	CAMSAP2	protein_coding	200738893	1	255804	-488	167876	4	0	3	199739581	201739557	1999976	95788
MS_IMSGC_31604244_1	MS (IMSGC, EUR)	IMD	Fr_III_T_UT	T_Fr_III_UT	CD4	Sorted cell	ENSG00000143924	EML4	5451	7.83954902171433e-12	6.15250375249765e-06	1.27419511668265e-06	0.999992501349498	7.19437922577473e-08	2:42106205	rs4953236	chr2.3		2	42106205	2:42106205	1.8166e-17	2:43128185	4.36599999999982e-11	6806	7236	0.999999506962737	0.960696849926493	41169587	43167698	ENSG00000143924.18	EML4	protein_coding	42169353	1	-63148	-63148	958832	0	0	12	41169587	43169000	1999413	95812
MS_IMSGC_31604244_1	MS (IMSGC, EUR)	IMD	Fr_III_T_UT	T_Fr_III_UT	CD4	Sorted cell	ENSG00000115944	COX7A2L	5033	6.59137688174292e-09	6.14568997105817e-06	0.00107132459188655	0.998885122971021	3.74001557427857e-05	2:43128185	rs12478539	chr2.3		2	43128185	2:42478436	1.56455e-09	2:43128185	4.36599999999982e-11	6385	6980	0.981845503334719	0.960696712948095	41426555	43425030	ENSG00000115944.14	COX7A2L	protein_coding	42361217	-1	-766968	-117219	-766968	10	0	10	41426555	43425030	1998475	95809
MS_IMSGC_31604244_1	MS (IMSGC, EUR)	IMD	Fr_III_T_UT	T_Fr_III_UT	CD4	Sorted cell	ENSG00000138095	LRPPRC	3820	4.75868609240576e-11	6.15246020405687e-06	7.73449711466762e-06	0.999985810022045	3.0297305094497e-07	2:43128185	rs12478539	chr2.3		2	43128185	2:43896620	1.31079e-13	2:43128185	4.36599999999982e-11	5055	6503	0.999998880277988	0.96069624227955	42996459	44995997	ENSG00000138095.18	LRPPRC	protein_coding	43995989	-1	867804	99369	867804	10	1	10	42996078	44995997	1999919	95811
MS_IMSGC_31604244_1	MS (IMSGC, EUR)	IMD	Fr_III_T_UT	T_Fr_III_UT	CD4	Sorted cell	ENSG00000197223	C1D	4687	1.65176837710441e-25	3.51626516169402e-05	4.69733962198806e-21	0.999964151859546	6.85488838344273e-07	2:68060946	rs9807974	chr2.6		2	68060946	2:68057310	5.46037e-30	2:68419404	1.04299999999993e-10	5868	7138	1	0.999984198072376	67111119	69110948	ENSG00000197223.11	C1D	protein_coding	68063004	-1	2058	5694	-356400	0	0	10	67111119	69110948	1999829	95814
MS_IMSGC_31604244_1	MS (IMSGC, EUR)	IMD	Fr_III_T_UT	T_Fr_III_UT	CD4	Sorted cell	ENSG00000115956	PLEK	4553	2.10508893483452e-10	1.94406788172971e-05	5.98651793720641e-06	0.551964100666006	0.448010471926732	2:68418738	rs12468278	chr2.6		2	68418738	2:68356037	8.57009e-12	2:68419404	1.04299999999993e-10	5899	6699	0.996626604351634	0.999984647561298	67366671	69364738	ENSG00000115956.9	PLEK	protein_coding	68365282	1	53456	-9245	54122	1	0	1	67366671	69364784	1998113	95810
MS_IMSGC_31604244_1	MS (IMSGC, EUR)	IMD	Fr_III_T_UT	T_Fr_III_UT	CD4	Sorted cell	ENSG00000163219	ARHGAP25	4241	2.41559358009551e-06	3.26520279133535e-05	0.0686954263945416	0.928563449236769	0.00270605674719577	2:68419404	rs12622670	chr2.6		2	68419404	2:68747192	4.22697e-17	2:68419404	1.04299999999993e-10	5790	5987	0.944852238951449	0.999985268244419	67679681	69679526	ENSG00000163219.11	ARHGAP25	protein_coding	68734811	1	-315407	12381	-315407	3	0	3	67679681	69679526	1999845	95813
MS_IMSGC_31604244_1	MS (IMSGC, EUR)	IMD	Fr_III_T_UT	T_Fr_III_UT	CD4	Sorted cell	ENSG00000198380	GFPT1	3690	1.91125783284074e-21	3.95215610086557e-05	4.83577768453406e-17	0.999956562651376	3.91578761788125e-06	2:69346141	rs4546050	chr2.6		2	69346141	2:69311086	2.09347e-26	2:68419404	1.04299999999993e-10	5529	4960	0.934705839284397	0.999991222129293	68388263	70386938	ENSG00000198380.12	GFPT1	protein_coding	69387227	-1	41086	76141	967823	0	0	11	68387786	70387130	1999344	95815
MS_IMSGC_31604244_1	MS (IMSGC, EUR)	IMD	Fr_III_T_UT	T_Fr_III_UT	CD4	Sorted cell	ENSG00000187118	CMC1	4024	1.57891183229162e-14	1.77100911591102e-11	0.000890691380939515	0.999056664600029	5.26440013054926e-05	3:28030595	rs438613	chr3.2		3	28030595	3:28243953	4.47912e-10	3:28030595	9.43399999999845e-17	5319	6080	0.995776365332697	0.999999748029334	27241626	29241346	ENSG00000187118.12	CMC1	protein_coding	28241619	1	-211024	2334	-211024	1	0	1	27241626	29241346	1999720	95819
MS_IMSGC_31604244_1	MS (IMSGC, EUR)	IMD	Fr_III_T_UT	T_Fr_III_UT	CD4	Sorted cell	ENSG00000121578	B4GALT4	4142	4.08998293945347e-49	3.62097921031802e-05	1.12948283424393e-44	0.999963549918709	2.40289190757437e-07	3:119231652	rs7628585	chr3.7		3	119231652	3:119231652	3.47083e-56	3:119509661	4.72500000000006e-10	5642	6038	0.999999999999998	0.974417827770722	118241244	120240280	ENSG00000121578.12	B4GALT4	protein_coding	119240878	-1	9226	9226	-268783	0	0	7	118241244	120240280	1999036	95816
MS_IMSGC_31604244_1	MS (IMSGC, EUR)	IMD	Fr_III_T_UT	T_Fr_III_UT	CD4	Sorted cell	ENSG00000163389	POGLUT1	4007	1.78235256097443e-14	3.62076267306331e-05	4.9221134588066e-10	0.999903325469853	6.04664111854326e-05	3:119477934	rs6799691	chr3.7		3	119477934	3:119477487	1.7823e-17	3:119509661	4.72500000000006e-10	5450	5947	0.981475982221689	0.974417875807823	118468974	120468938	ENSG00000163389.10	POGLUT1	protein_coding	119468963	1	8971	8524	40698	0	0	2	118468974	120468938	1999964	95818
MS_IMSGC_31604244_1	MS (IMSGC, EUR)	IMD	Fr_III_T_UT	T_Fr_III_UT	CD4	Sorted cell	ENSG00000240254	B4GALT4-AS1	4145	3.37529967052352e-08	3.6175265390717e-05	0.000932117098835733	0.999010021492748	2.16523900301402e-05	3:119509661	rs9843355	chr3.7		3	119509661	3:119231652	9.93735e-10	3:119509661	4.72500000000006e-10	5644	6049	0.999651080906513	0.974417823533906	118227638	120226436	ENSG00000240254.1	B4GALT4-AS1	lncRNA	119226486	1	283175	5166	283175	8	0	8	118227390	120226436	1999046	95820
MS_IMSGC_31604244_1	MS (IMSGC, EUR)	IMD	Fr_III_T_UT	T_Fr_III_UT	CD4	Sorted cell	ENSG00000144843	ADPRH	3996	3.12168257973313e-11	3.62097592945256e-05	8.62078532355896e-07	0.999962530701648	3.97429307258593e-07	3:119627429	rs56197198	chr3.7		3	119627429	3:119627429	1.60643e-14	3:119509661	4.72500000000006e-10	5391	6001	0.996074986423372	0.97441801610887	118579963	120575073	ENSG00000144843.11	ADPRH	protein_coding	119579492	1	47937	47937	-69831	2	2	1	118579963	120575073	1995110	95817
MS_IMSGC_31604244_1	MS (IMSGC, EUR)	IMD	Fr_III_T_UT	T_Fr_III_UT	CD4	Sorted cell	ENSG00000138795	LEF1	3418	6.14155189913617e-05	0.000527050289022873	0.0222969400755983	0.189771228832282	0.787343365284105	4:108099363	rs7667948	chr4.6		4	108099363	4:108083819	5.98689e-08	4:108137562	4.51399999999982e-08	4785	5538	0.983442213006465	0.99350687833236	107169051	109167292	ENSG00000138795.9	LEF1	protein_coding	108168932	-1	69569	85113	31370	0	0	0	107169051	109167323	1998272	95821
MS_IMSGC_31604244_1	MS (IMSGC, EUR)	IMD	Fr_III_T_UT	T_Fr_III_UT	CD4	Sorted cell	ENSG00000168671	UGT3A2	4243	1.23621386496343e-08	7.43260606376606e-05	0.000166279378360531	0.999737259232938	2.2122965925514e-05	5:36071013	rs267779	chr5.2		5	36071013	5:36070960	1.16737e-10	5:35877403	1.12999999999989e-09	5710	5736	0.99997118206211	0.974127680572713	35071756	37068442	ENSG00000168671.9	UGT3A2	protein_coding	36066882	-1	-4131	-4078	189479	0	0	2	35071756	37071313	1999557	95822
MS_IMSGC_31604244_1	MS (IMSGC, EUR)	IMD	Fr_III_T_UT	T_Fr_III_UT	CD4	Sorted cell	ENSG00000250155	SLC1A3-AS1	3478	7.59271946935898e-14	7.43404811473823e-05	1.02126651496429e-09	0.999924258969635	1.3995278753652e-06	5:36702762	rs1025288	chr5.2		5	36702762	5:36698484	1.10897e-16	5:35877403	1.12999999999989e-09	4892	4680	0.999999991479377	0.974128971611958	35725407	37721763	ENSG00000250155.1	AC008957.1	lncRNA	36725218	-1	22456	26734	847815	0	0	10	35725407	37725119	1999712	95823
MS_IMSGC_31604244_1	MS (IMSGC, EUR)	IMD	Fr_III_T_UT	T_Fr_III_UT	CD4	Sorted cell	ENSG00000112339	HBS1L	3420	1.03704783881111e-32	3.1576585160128e-08	3.28423038929512e-25	0.999999968100611	3.22799032239098e-10	6:135061842	rs6904897	chr6.5		6	135061842	6:135061842	2.68329e-35	6:135512325	1.64600000000006e-13	4595	5199	0.999999999999997	0.999968147814969	134103463	136098786	ENSG00000112339.14	HBS1L	protein_coding	135054822	-1	-7020	-7020	-457503	1	1	6	134103463	136102845	1999382	95826
MS_IMSGC_31604244_1	MS (IMSGC, EUR)	IMD	Fr_III_T_UT	T_Fr_III_UT	CD4	Sorted cell	ENSG00000135541	AHI1	2777	3.57856234589004e-38	7.70047850783237e-10	1.13329614806186e-30	0.0224315351139151	0.977568464116032	6:135497759	rs13197384	chr6.5		6	135497759	6:135497759	1.70828e-42	6:135512325	1.64600000000006e-13	4304	4110	1	0.999968148289612	134498125	136497724	ENSG00000135541.20	AHI1	protein_coding	135497740	-1	-19	-19	-14585	0	0	1	134498125	136497724	1999599	95832
MS_IMSGC_31604244_1	MS (IMSGC, EUR)	IMD	Fr_III_T_UT	T_Fr_III_UT	CD4	Sorted cell	ENSG00000118514	ALDH8A1	3471	1.36392851796617e-16	3.15765850242523e-08	4.31942994324198e-09	0.999999963798545	3.05438388297281e-10	6:135512325	rs4896153	chr6.5		6	135512325	6:134951339	6.02892e-15	6:135512325	1.64600000000006e-13	4592	5282	0.958423017858623	0.999968147735987	133950649	135950077	ENSG00000118514.13	ALDH8A1	protein_coding	134950101	-1	-562224	-1238	-562224	7	0	7	133950213	135950077	1999864	95827
MS_IMSGC_31604244_1	MS (IMSGC, EUR)	IMD	Fr_III_T_UT	T_Fr_III_UT	CD4	Sorted cell	ENSG00000197442	MAP3K5	3012	2.1620539458113e-11	6.55462760397618e-08	0.000329738221367967	0.999656457529286	1.37386814510191e-05	6:137116920	rs62420820	chr6.6		6	137116920	6:136753965	5.05673e-11	6:137116920	2.49599999999995e-13	5020	4547	0.979005757077128	0.990968181969924	135792678	137791576	ENSG00000197442.9	MAP3K5	protein_coding	136792477	-1	-324443	38512	-324443	3	1	3	135792678	137791576	1998898	95834
MS_IMSGC_31604244_1	MS (IMSGC, EUR)	IMD	Fr_III_T_UT	T_Fr_III_UT	CD4	Sorted cell	ENSG00000197442	MAP3K5	3012	2.1620539458113e-11	6.55462760397618e-08	0.000329738221367967	0.999656457529286	1.37386814510191e-05	6:137116920	rs62420820	chr6.7		6	137116920	6:136753965	5.05673e-11	6:137116920	2.49599999999995e-13	5020	4547	0.979005757077128	0.990968181969924	135792678	137791576	ENSG00000197442.9	MAP3K5	protein_coding	136792477	-1	-324443	38512	-324443	3	1	3	135792678	137791576	1998898	95834
MS_IMSGC_31604244_1	MS (IMSGC, EUR)	IMD	Fr_III_T_UT	T_Fr_III_UT	CD4	Sorted cell	ENSG00000051620	HEBP2	4156	5.43738286557829e-50	5.83709659655473e-07	9.31521271016084e-44	0.99999940688115	9.40919500392733e-09	6:138370088	rs2076278	chr6.7		6	138370088	6:138370753	7.72561e-64	6:137638318	6.44900000000062e-12	5709	6537	0.971869561315288	0.999940968113866	137403797	139400705	ENSG00000051620.10	HEBP2	protein_coding	138404223	1	-34135	-33470	-765905	1	1	12	137403797	139400705	1996908	95824
MS_IMSGC_31604244_1	MS (IMSGC, EUR)	IMD	Fr_III_T_UT	T_Fr_III_UT	CD4	Sorted cell	ENSG00000122335	SERAC1	4480	2.86895837404987e-14	3.64006642829794e-06	7.88158095011206e-09	0.999996321877106	3.01748573926747e-08	6:158168007	rs12662156	chr6.9		6	158168007	6:158168007	2.29284e-17	6:159044945	9.90799999999911e-12	5793	7083	0.985523567829861	0.999998631383771	157168492	159168094	ENSG00000122335.13	SERAC1	protein_coding	158168262	-1	255	255	-876683	0	0	17	157168492	159168094	1999602	95829
MS_IMSGC_31604244_1	MS (IMSGC, EUR)	IMD	Fr_III_T_UT	T_Fr_III_UT	CD4	Sorted cell	ENSG00000272047	GTF2H5	4480	6.87149163612672e-14	3.64006637644219e-06	1.88773103395361e-08	0.999996307624826	3.34314203315961e-08	6:158168623	rs62437115	chr6.9		6	158168623	6:158141944	4.85965e-16	6:159044945	9.90799999999911e-12	5793	7083	0.982404839120236	0.999998631383771	157168492	159168094	ENSG00000272047.1	GTF2H5	protein_coding	158168350	1	273	-26406	876595	0	1	16	157168492	159168094	1999602	95836
MS_IMSGC_31604244_1	MS (IMSGC, EUR)	IMD	Fr_III_T_UT	T_Fr_III_UT	CD4	Sorted cell	ENSG00000274023	AL360169.2	4806	4.09713807026117e-13	3.64006600492255e-06	1.12556272080199e-07	0.999996223202741	2.41745721061921e-08	6:158380761	rs827980	chr6.9		6	158380761	6:158435983	7.43736e-14	6:159044945	9.90799999999911e-12	5998	7424	0.995262187237552	0.999998631243181	157283447	159282747	ENSG00000274023.1	AL360169.2	lncRNA	158282841	1	97920	153142	762104	1	2	14	157283447	159282747	1999300	95837
MS_IMSGC_31604244_1	MS (IMSGC, EUR)	IMD	Fr_III_T_UT	T_Fr_III_UT	CD4	Sorted cell	ENSG00000146425	DYNLT1	4988	6.56366712741694e-16	3.64006520964346e-06	1.80316558327323e-10	0.999995912896995	4.46857479860702e-07	6:158653970	rs317793	chr6.9		6	158653970	6:158644140	3.8184e-20	6:159044945	9.90799999999911e-12	6205	7497	0.983136637879543	0.999998716227109	157645114	159644342	ENSG00000146425.10	DYNLT1	protein_coding	158644743	-1	-9227	603	-400202	1	0	9	157645114	159644548	1999434	95833
MS_IMSGC_31604244_1	MS (IMSGC, EUR)	IMD	Fr_III_T_UT	T_Fr_III_UT	CD4	Sorted cell	ENSG00000120437	ACAT2	4507	7.22437866104083e-08	3.56376874123106e-06	0.0198467545593399	0.979033430527428	0.00111617890070517	6:159044945	rs1738074	chr6.9		6	159044945	6:159803980	1.0901e-08	6:159044945	9.90799999999911e-12	5762	6797	0.979713859697268	0.999998824973678	158760853	160760260	ENSG00000120437.8	ACAT2	protein_coding	159762045	1	-717100	41935	-717100	12	5	12	158760853	160760260	1999407	95828
MS_IMSGC_31604244_1	MS (IMSGC, EUR)	IMD	Fr_III_T_UT	T_Fr_III_UT	CD4	Sorted cell	ENSG00000130338	TULP4	4645	9.94899441116502e-10	3.63902575732284e-06	0.000273318032376391	0.999710416482066	1.26254649014715e-05	6:159044945	rs1738074	chr6.9		6	159044945	6:158236744	1.88894e-13	6:159044945	9.90799999999911e-12	5921	7266	0.995641496243647	0.999998627103068	157271611	159231899	ENSG00000130338.12	TULP4	protein_coding	158312465	1	732480	-75721	732480	13	2	13	157233100	159231899	1998799	95830
MS_IMSGC_31604244_1	MS (IMSGC, EUR)	IMD	Fr_III_T_UT	T_Fr_III_UT	CD4	Sorted cell	ENSG00000130363	RSPH3	4762	1.66723402575809e-11	3.63772154674207e-06	4.58021211413242e-06	0.999350700751291	0.000641081298376504	6:159044945	rs1738074	chr6.9		6	159044945	6:158936902	8.79911e-11	6:159044945	9.90799999999911e-12	5962	7239	0.989970770580243	0.99999875202077	158000242	159999980	ENSG00000130363.11	RSPH3	protein_coding	159000202	-1	-44743	63300	-44743	0	1	0	158000242	159999980	1999738	95831
MS_IMSGC_31604244_1	MS (IMSGC, EUR)	IMD	Fr_III_T_UT	T_Fr_III_UT	CD4	Sorted cell	ENSG00000271913	TAGAP-AS1	4771	4.45574259044533e-10	3.63698943390145e-06	0.000122407807800908	0.99914940974458	0.000724545012609774	6:159044945	rs1738074	chr6.9		6	159044945	6:158946313	2.49624e-09	6:159044945	9.90799999999911e-12	5971	7241	0.992557944443905	0.999998753579332	157988213	159988036	ENSG00000271913.5	AL035530.2	lncRNA	158999870	1	45075	-53557	45075	1	0	1	157988213	159988036	1999823	95835
MS_IMSGC_31604244_1	MS (IMSGC, EUR)	IMD	Fr_III_T_UT	T_Fr_III_UT	CD4	Sorted cell	ENSG00000112110	MRPL18	4551	1.01559014568333e-17	3.64006726611717e-06	2.79002103495327e-12	0.9999963355082	2.4421741289379e-08	6:159789029	rs4709370	chr6.9		6	159789029	6:159789029	1.69845e-20	6:159044945	9.90799999999911e-12	5809	6833	0.939242611466912	0.999998825225707	158789824	160789709	ENSG00000112110.9	MRPL18	protein_coding	159790467	1	-1438	-1438	-745522	1	1	16	158789824	160789709	1999885	95825
MS_IMSGC_31604244_1	MS (IMSGC, EUR)	IMD	Fr_III_T_UT	T_Fr_III_UT	CD4	Sorted cell	ENSG00000106263	EIF3B	5160	3.96966860401075e-05	0.00151693297042379	0.0163893217625032	0.625573639511834	0.3564804090692	7:2401702	rs55970742	chr7.1		7	2401702	7:2418047	7.99491e-10	7:2403667	1.19799999999995e-08	6936	8294	0.989854049125435	0.995600562144417	1354088	3353635	ENSG00000106263.17	EIF3B	protein_coding	2354827	1	46875	63220	48840	1	2	2	1354088	3353835	1999747	95839
MS_IMSGC_31604244_1	MS (IMSGC, EUR)	IMD	Fr_III_T_UT	T_Fr_III_UT	CD4	Sorted cell	ENSG00000002822	MAD1L1	4989	5.84532346510252e-06	0.00240931542809627	0.00241330015023785	0.994709003182433	0.000462535915768859	7:2403667	rs55858457	chr7.1		7	2403667	7:1940214	3.01178e-10	7:2403667	1.19799999999995e-08	6893	8089	0.960050896775605	0.99558977191342	1234185	3232894	ENSG00000002822.15	MAD1L1	protein_coding	2232945	-1	-170722	292731	-170722	8	0	8	1234185	3232894	1998709	95838
MS_IMSGC_31604244_1	MS (IMSGC, EUR)	IMD	Fr_III_T_UT	T_Fr_III_UT	CD4	Sorted cell	ENSG00000122687	MRM2	5014	5.19369230545742e-05	0.002362067404693	0.0214428175983177	0.975207624081831	0.000935553992102988	7:2403667	rs55858457	chr7.1		7	2403667	7:2245384	4.35847e-08	7:2403667	1.19799999999995e-08	6925	8124	0.995601584281647	0.995587430864688	1243837	3242194	ENSG00000122687.17	MRM2	protein_coding	2242205	-1	-161462	-3179	-161462	7	2	7	1242431	3242194	1999763	95840
MS_IMSGC_31604244_1	MS (IMSGC, EUR)	IMD	Fr_III_T_UT	T_Fr_III_UT	CD4	Sorted cell	ENSG00000146535	GNA12	5073	3.95483712425852e-10	0.00241623542204039	1.63277639936119e-07	0.997556114460452	2.74864443856585e-05	7:2838382	rs1182173	chr7.1		7	2838382	7:2711651	4.65841e-15	7:2403667	1.19799999999995e-08	6778	8376	0.999411401543536	0.995614413608088	1844441	3843989	ENSG00000146535.13	GNA12	protein_coding	2844308	-1	5926	132657	440641	0	0	7	1844441	3843989	1999548	95843
MS_IMSGC_31604244_1	MS (IMSGC, EUR)	IMD	Fr_III_T_UT	T_Fr_III_UT	CD4	Sorted cell	ENSG00000198286	CARD11	5016	2.98821391496179e-07	0.00229457260105435	0.000123369734725454	0.947223743181595	0.0503580156612332	7:3099783	rs10951042	chr7.1		7	3099783	7:3113328	3.60175e-13	7:2403667	1.19799999999995e-08	6634	8143	0.999967094135114	0.995627740256026	2044029	4043872	ENSG00000198286.9	CARD11	protein_coding	3043867	-1	-55916	-69461	640200	0	0	9	2044029	4043872	1999843	95847
MS_IMSGC_31604244_1	MS (IMSGC, EUR)	IMD	Fr_III_T_UT	T_Fr_III_UT	CD4	Sorted cell	ENSG00000204946	ZNF783	2908	2.49653391406307e-06	0.000545383026298487	0.00455333003768582	0.994702263176385	0.000196527225716651	7:149592373	rs354033	chr7.9		7	149592373	7:149246898	4.83747e-09	7:149592373	1.20500000000006e-08	4090	4997	0.998504004266446	0.976885131966878	148488506	150261165	ENSG00000204946.9	ZNF783	protein_coding	149262196	1	330177	-15298	330177	5	0	5	148398167	150261165	1862998	95848
MS_IMSGC_31604244_1	MS (IMSGC, EUR)	IMD	Fr_III_T_UT	T_Fr_III_UT	CD4	Sorted cell	ENSG00000171130	ATP6V0E2	4206	4.71682202647137e-09	0.000547605674514569	8.60860731048619e-06	0.999427587827769	1.61931735855374e-05	7:149883861	rs4077893	chr7.9		7	149883861	7:149874006	1.49799e-18	7:149592373	1.20500000000006e-08	5702	6147	0.957475020362144	0.975806010301222	148872995	150872766	ENSG00000171130.17	ATP6V0E2	protein_coding	149873969	1	9892	37	-281596	2	0	6	148872995	150872766	1999771	95845
MS_IMSGC_31604244_1	MS (IMSGC, EUR)	IMD	Fr_III_T_UT	T_Fr_III_UT	CD4	Sorted cell	ENSG00000127399	LRRC61	4243	9.70681095297327e-11	0.000547616781196938	1.77157935838399e-07	0.999449340272426	2.86569137432402e-06	7:150324510	rs2373751	chr7.9		7	150324510	7:150324510	1.12261e-15	7:149592373	1.20500000000006e-08	5742	6079	0.990577763543988	0.975824253434964	149322886	151322625	ENSG00000127399.14	LRRC61	protein_coding	150323355	1	1155	1155	-730982	1	1	14	149322886	151322625	1999739	95841
MS_IMSGC_31604244_1	MS (IMSGC, EUR)	IMD	Fr_III_T_UT	T_Fr_III_UT	CD4	Sorted cell	ENSG00000188707	ZBED10P	4225	4.66974489582473e-33	0.000547616915293809	8.52269958439795e-30	0.999449548965214	2.83411949125637e-06	7:150336793	rs3735171	chr7.9		7	150336793	7:150328278	4.80696e-40	7:149592373	1.20500000000006e-08	5728	6039	0.999997995985302	0.975824493611442	149330149	151329475	ENSG00000188707.5	ZBED6CL	transcribed_unitary_pseudogene	150329871	1	6922	-1593	-737498	0	0	16	149330149	151329496	1999347	95846
MS_IMSGC_31604244_1	MS (IMSGC, EUR)	IMD	Fr_III_T_UT	T_Fr_III_UT	CD4	Sorted cell	ENSG00000133574	GIMAP4	4186	5.59279415384834e-09	0.000697887965660316	8.00814485828148e-06	0.999283659178823	1.04391178630477e-05	7:150577124	rs36198867	chr7.9		7	150577124	7:150666647	1.75139e-16	7:149592373	1.20500000000006e-08	5752	6057	0.953339764557406	0.99841680878779	149568151	151555997	ENSG00000133574.9	GIMAP4	protein_coding	150567390	1	9734	99257	-975017	0	1	28	149568151	151556058	1987907	95842
MS_IMSGC_31604244_1	MS (IMSGC, EUR)	IMD	Fr_III_T_UT	T_Fr_III_UT	CD4	Sorted cell	ENSG00000254266	PKIA-AS1	3962	3.23599460486618e-21	0.000141647760459111	2.28416239037892e-17	0.999836255395824	2.2096843713548e-05	8:78491660	rs1520337	chr8.1		8	78491660	8:78451198	8.5783e-27	8:78504987	4.50700000000035e-10	5057	5976	0.999885893946283	0.950042765828572	77559024	79557892	ENSG00000254266.5	PKIA-AS1	lncRNA	78484045	-1	-7615	32847	-20942	0	0	0	77559024	79557892	1998868	95854
MS_IMSGC_31604244_1	MS (IMSGC, EUR)	IMD	Fr_III_T_UT	T_Fr_III_UT	CD4	Sorted cell	ENSG00000171033	PKIA	4049	1.89689228642048e-08	0.000132357024229904	0.000133894252097965	0.934125562294149	0.0656081674606011	8:78532864	rs78436863	chr8.1		8	78532864	8:78505458	2.6395e-20	8:78504987	4.50700000000035e-10	5155	6076	0.999937420621192	0.950042438888877	77516775	79514532	ENSG00000171033.12	PKIA	protein_coding	78516340	1	16524	-10882	-11353	0	0	0	77516389	79515504	1999115	95850
MS_IMSGC_31604244_1	MS (IMSGC, EUR)	IMD	Fr_III_T_UT	T_Fr_III_UT	CD4	Sorted cell	ENSG00000104427	ZC2HC1A	3766	6.18759436582466e-15	3.97215845272292e-05	4.36758071611682e-11	0.278937074034216	0.721023204337575	8:78647016	rs1809476	chr8.1		8	78647016	8:78647016	1.80193e-27	8:78504987	4.50700000000035e-10	4846	5782	0.99031630783719	0.950043845402748	77666162	79664469	ENSG00000104427.11	ZC2HC1A	protein_coding	78666089	1	-19073	-19073	-161102	0	0	2	77666162	79664469	1998307	95849
MS_IMSGC_31604244_1	MS (IMSGC, EUR)	IMD	Fr_III_T_UT	T_Fr_III_UT	CD4	Sorted cell	ENSG00000253438	PCAT1	4531	9.57956716125813e-05	0.00201744999586623	0.0451679129485848	0.951230040105531	0.00148880127840609	8:127801845	rs6990534	chr8.2		8	127801845	8:126501105	1.84152e-08	8:127801845	3.5969999999998e-09	5884	6649	0.99351692325032	0.999604716202768	125847108	127846877	ENSG00000253438.2	PCAT1	lncRNA	126557893	1	1243952	-56788	1243952	13	1	13	125847108	127846877	1999769	95853
MS_IMSGC_31604244_1	MS (IMSGC, EUR)	IMD	Fr_III_T_UT	T_Fr_III_UT	CD4	Sorted cell	ENSG00000253438	PCAT1	4531	9.57956716125813e-05	0.00201744999586623	0.0451679129485848	0.951230040105531	0.00148880127840609	8:127801845	rs6990534	chr8.3		8	127801845	8:126501105	1.84152e-08	8:127801845	3.5969999999998e-09	5884	6649	0.99351692325032	0.999604716202768	125847108	127846877	ENSG00000253438.2	PCAT1	lncRNA	126557893	1	1243952	-56788	1243952	13	1	13	125847108	127846877	1999769	95853
MS_IMSGC_31604244_1	MS (IMSGC, EUR)	IMD	Fr_III_T_UT	T_Fr_III_UT	CD4	Sorted cell	ENSG00000249859	PVT1	4534	6.42556215058933e-08	0.00104621698370739	6.12648888421246e-05	0.997518803489899	0.00137365038193037	8:127991235	rs77094659	chr8.2		8	127991235	8:127989987	2.79891e-14	8:127801845	3.5969999999998e-09	5836	6998	0.992624047766785	0.998530008732339	126794826	128776857	ENSG00000249859.9	PVT1	lncRNA	127794541	1	196694	195446	7304	0	0	0	126794826	128781499	1986673	95852
MS_IMSGC_31604244_1	MS (IMSGC, EUR)	IMD	Fr_III_T_UT	T_Fr_III_UT	CD4	Sorted cell	ENSG00000249859	PVT1	4534	6.42556215058933e-08	0.00104621698370739	6.12648888421246e-05	0.997518803489899	0.00137365038193037	8:127991235	rs77094659	chr8.3		8	127991235	8:127989987	2.79891e-14	8:127801845	3.5969999999998e-09	5836	6998	0.992624047766785	0.998530008732339	126794826	128776857	ENSG00000249859.9	PVT1	lncRNA	127794541	1	196694	195446	7304	0	0	0	126794826	128781499	1986673	95852
MS_IMSGC_31604244_1	MS (IMSGC, EUR)	IMD	Fr_III_T_UT	T_Fr_III_UT	CD4	Sorted cell	ENSG00000207110	RNVU1-32	4015	1.36754697911278e-08	0.00104710613610132	1.30388176332606e-05	0.998357660587243	0.00058218078355152	8:127998663	rs10283166	chr8.2		8	127998663	8:127964905	4.84193e-12	8:127801845	3.5969999999998e-09	5244	6657	0.996020409936083	0.998527888087306	126999578	128998494	ENSG00000207110.1	RNU1-106P	snRNA	127999131	1	-468	-34226	-197286	0	0	0	126999221	128998628	1999407	95851
MS_IMSGC_31604244_1	MS (IMSGC, EUR)	IMD	Fr_III_T_UT	T_Fr_III_UT	CD4	Sorted cell	ENSG00000207110	RNVU1-32	4015	1.36754697911278e-08	0.00104710613610132	1.30388176332606e-05	0.998357660587243	0.00058218078355152	8:127998663	rs10283166	chr8.3		8	127998663	8:127964905	4.84193e-12	8:127801845	3.5969999999998e-09	5244	6657	0.996020409936083	0.998527888087306	126999578	128998494	ENSG00000207110.1	RNU1-106P	snRNA	127999131	1	-468	-34226	-197286	0	0	0	126999221	128998628	1999407	95851
MS_IMSGC_31604244_1	MS (IMSGC, EUR)	IMD	Fr_III_T_UT	T_Fr_III_UT	CD4	Sorted cell	ENSG00000197816	CCDC180	3092	1.31237885166038e-06	0.0108860365031501	0.000119216748757993	0.988889453834721	0.00010398053451853	9:97222120	rs6478018	chr9.1		9	97222120	9:97219002	6.1647e-10	9:98105907	4.23300000000025e-08	4821	4522	0.905761035770116	0.998410811195048	96307653	98307051	ENSG00000197816.13	CCDC180	protein_coding	97307659	1	-85539	-88657	798248	4	5	14	96307566	98307051	1999485	95860
MS_IMSGC_31604244_1	MS (IMSGC, EUR)	IMD	Fr_III_T_UT	T_Fr_III_UT	CD4	Sorted cell	ENSG00000136842	TMOD1	3254	2.68805762663982e-23	0.0108866363764826	2.44194232183577e-21	0.988986658429055	0.000126705194462585	9:97580153	rs2773357	chr9.1		9	97580153	9:97575029	1.54751e-30	9:98105907	4.23300000000025e-08	5016	4738	0.999806896490946	0.998346475351257	96501215	98500483	ENSG00000136842.13	TMOD1	protein_coding	97501666	1	78487	73363	604241	0	0	11	96501215	98500483	1999268	95858
MS_IMSGC_31604244_1	MS (IMSGC, EUR)	IMD	Fr_III_T_UT	T_Fr_III_UT	CD4	Sorted cell	ENSG00000106785	TRIM14	3960	1.54221585574769e-16	0.010892157128728	1.40034178886908e-14	0.989014596453436	9.32464178191773e-05	9:98094165	rs12685502	chr9.1		9	98094165	9:98091660	1.59218e-29	9:98105907	4.23300000000025e-08	5775	5951	0.999999972410401	0.998149263952113	97120352	99102692	ENSG00000106785.14	TRIM14	protein_coding	98119222	-1	25057	27562	13315	1	1	1	97120352	99102692	1982340	95856
MS_IMSGC_31604244_1	MS (IMSGC, EUR)	IMD	Fr_III_T_UT	T_Fr_III_UT	CD4	Sorted cell	ENSG00000106789	CORO2A	3881	0.000298515711864148	0.0105626551810778	0.0271051215759542	0.95907946447506	0.00295424305604426	9:98105907	rs7855251	chr9.1		9	98105907	9:98189915	1.5294e-10	9:98105907	4.23300000000025e-08	5646	5960	0.989853938539513	0.998093900767173	97193804	99191609	ENSG00000106789.12	CORO2A	protein_coding	98192637	-1	86730	2722	86730	2	0	2	97193804	99191609	1997805	95857
MS_IMSGC_31604244_1	MS (IMSGC, EUR)	IMD	Fr_III_T_UT	T_Fr_III_UT	CD4	Sorted cell	ENSG00000254633	STRA6LP	3100	0.000340362909620572	0.0105317255844795	0.030919430027501	0.956725699852043	0.00148278162635633	9:98105907	rs7855251	chr9.1		9	98105907	9:97219002	3.78599e-07	9:98105907	4.23300000000025e-08	4869	4480	0.923348377247492	0.998446289292033	96276627	98276420	ENSG00000254633.1	AL512590.2	transcribed_unitary_pseudogene	97276569	1	829338	-57567	829338	15	4	15	96276627	98276420	1999793	95861
MS_IMSGC_31604244_1	MS (IMSGC, EUR)	IMD	Fr_III_T_UT	T_Fr_III_UT	CD4	Sorted cell	ENSG00000095383	TBC1D2	3769	1.2703605155594e-08	0.01089130408698	1.15345874710019e-06	0.988905486216304	0.000202043534365545	9:98269765	rs10985664	chr9.1		9	98269765	9:98269765	3.69069e-13	9:98105907	4.23300000000025e-08	5508	5906	0.964689409361842	0.998034042834454	97256363	99255647	ENSG00000095383.19	TBC1D2	protein_coding	98255649	-1	-14116	-14116	149742	0	0	4	97256363	99255647	1999284	95855
MS_IMSGC_31604244_1	MS (IMSGC, EUR)	IMD	Fr_III_T_UT	T_Fr_III_UT	CD4	Sorted cell	ENSG00000165138	ANKS6	3376	3.06542917154034e-09	0.0108945946722815	2.78265794629856e-07	0.988961739101862	0.000143384894633048	9:98768692	rs77478190	chr9.1		9	98768692	9:98796162	1.66036e-16	9:98105907	4.23300000000025e-08	4638	5745	0.99999854123222	0.997884696762238	97798086	99795421	ENSG00000165138.17	ANKS6	protein_coding	98796555	-1	27863	393	690648	0	0	6	97797579	99795421	1997842	95859
MS_IMSGC_31604244_1	MS (IMSGC, EUR)	IMD	Fr_III_T_UT	T_Fr_III_UT	CD4	Sorted cell	ENSG00000065675	PRKCQ	5094	3.93959861115706e-21	9.66456677262434e-21	0.286835914284979	0.70364270555667	0.00952138015835169	10:6075359	rs11256593	chr10.1		10	6075359	10:6580145	3.49433e-07	10:6075359	6.78200000000145e-27	6937	8500	0.935712941436774	0.999994074599337	5580302	7579615	ENSG00000065675.14	PRKCQ	protein_coding	6580276	-1	504917	131	504917	9	0	9	5580302	7579615	1999313	95862
MS_IMSGC_31604244_1	MS (IMSGC, EUR)	IMD	Fr_III_T_UT	T_Fr_III_UT	CD4	Sorted cell	ENSG00000170525	PFKFB3	5546	7.62485362922397e-29	1.37346768382264e-20	5.5515347574591e-09	0.999999994197992	2.50474926360712e-10	10:6075359	rs11256593	chr10.1		10	6075359	10:6163959	2.19806e-18	10:6075359	6.78200000000145e-27	7572	8863	0.999999998807533	0.999994074599337	5146242	7144756	ENSG00000170525.19	PFKFB3	protein_coding	6202932	1	-127573	-38973	-127573	3	0	3	5146242	7144756	1998514	95868
MS_IMSGC_31604244_1	MS (IMSGC, EUR)	IMD	Fr_III_T_UT	T_Fr_III_UT	CD4	Sorted cell	ENSG00000173848	NET1	5873	9.21484156533943e-24	1.37251964833171e-20	0.000670917970653126	0.999309705870869	1.93761584749673e-05	10:6075359	rs11256593	chr10.1		10	6075359	10:5565715	2.22925e-11	10:6075359	6.78200000000145e-27	7860	9167	0.989093944784005	0.999994074599337	4412897	6412357	ENSG00000173848.18	NET1	protein_coding	5412557	1	662802	153158	662802	18	4	18	4412897	6412357	1999460	95869
MS_IMSGC_31604244_1	MS (IMSGC, EUR)	IMD	Fr_III_T_UT	T_Fr_III_UT	CD4	Sorted cell	ENSG00000196372	ASB13	5758	3.29104132733508e-21	1.031455953787e-20	0.239615489101455	0.750967855310598	0.00941665558794989	10:6075359	rs11256593	chr10.1		10	6075359	10:5670124	6.69479e-08	10:6075359	6.78200000000145e-27	7711	9077	0.938210725059545	0.999994074599337	4671513	6666140	ENSG00000196372.12	ASB13	protein_coding	5666595	-1	-408764	-3529	-408764	13	0	13	4668819	6666140	1997321	95871
MS_IMSGC_31604244_1	MS (IMSGC, EUR)	IMD	Fr_III_T_UT	T_Fr_III_UT	CD4	Sorted cell	ENSG00000215267	AKR1C7P	5918	6.89571135282206e-30	1.37346769108188e-20	5.02065785313877e-10	0.999999999483791	1.41442371959303e-11	10:6075359	rs11256593	chr10.1		10	6075359	10:5291080	5.00829e-18	10:6075359	6.78200000000145e-27	7936	9140	0.999732996357389	0.999994074599337	4288922	6288299	ENSG00000215267.8	AKR1C7P	transcribed_unprocessed_pseudogene	5288470	-1	-786889	-2610	-786889	19	0	19	4288762	6288299	1999537	95872
MS_IMSGC_31604244_1	MS (IMSGC, EUR)	IMD	Fr_III_T_UT	T_Fr_III_UT	CD4	Sorted cell	ENSG00000224034	LINC02561	5912	5.41513329217563e-26	1.37346199024639e-20	3.94267249571407e-06	0.99999584837819	2.08949313854197e-07	10:6075359	rs11256593	chr10.1		10	6075359	10:5291080	1.92975e-13	10:6075359	6.78200000000145e-27	7934	9125	0.999411212904136	0.999994074599337	4271289	6270833	ENSG00000224034.1	LINC02561	lncRNA	5271236	-1	-804123	-19844	-804123	20	1	20	4271289	6270833	1999544	95873
MS_IMSGC_31604244_1	MS (IMSGC, EUR)	IMD	Fr_III_T_UT	T_Fr_III_UT	CD4	Sorted cell	ENSG00000232807	RP11-536K7.3	5661	2.82446780205878e-29	1.37346768889923e-20	2.05645012179064e-09	0.999999997894562	4.89819323484485e-11	10:6075359	rs11256593	chr10.1		10	6075359	10:5882519	1.18786e-17	10:6075359	6.78200000000145e-27	7656	9304	0.978809930751073	0.999994074599337	4946027	6944361	ENSG00000232807.2	AL137186.2	lncRNA	5945913	-1	-129446	63394	-129446	4	2	4	4946027	6945862	1999835	95876
MS_IMSGC_31604244_1	MS (IMSGC, EUR)	IMD	Fr_III_T_UT	T_Fr_III_UT	CD4	Sorted cell	ENSG00000264006	AKR1C8	5893	6.24661027667905e-24	1.37282159028307e-20	0.000454805767475623	0.999529552476155	1.56417563692814e-05	10:6075359	rs11256593	chr10.1		10	6075359	10:5312463	1.86024e-09	10:6075359	6.78200000000145e-27	7837	9113	0.999548709403426	0.999994074599337	4186609	6184926	ENSG00000264006.6	AKR1C8P	protein_coding	5185150	-1	-890209	-127313	-890209	24	5	24	4185543	6184926	1999383	95877
MS_IMSGC_31604244_1	MS (IMSGC, EUR)	IMD	Fr_III_T_UT	T_Fr_III_UT	CD4	Sorted cell	ENSG00000108175	ZMIZ1	4278	2.60135835037104e-11	3.34567226832369e-07	6.62804258000123e-06	0.0834117566940776	0.916581280670104	10:79287585	rs1250564	chr10.5		10	79287585	10:79285523	9.41198e-12	10:79299578	2.66200000000006e-11	5899	6955	0.985720850238222	0.999998663112228	78069739	80068654	ENSG00000108175.16	ZMIZ1	protein_coding	79068966	1	218619	216557	230612	0	0	0	78069353	80068654	1999301	95864
MS_IMSGC_31604244_1	MS (IMSGC, EUR)	IMD	Fr_III_T_UT	T_Fr_III_UT	CD4	Sorted cell	ENSG00000224596	ZMIZ1-AS1	4276	4.31269760493693e-07	3.48167403087483e-06	0.109883912574008	0.887095265335836	0.00301690914636329	10:79299578	rs1250551	chr10.5		10	79299578	10:79048910	5.71905e-08	10:79299578	2.66200000000006e-11	5900	6953	0.977065674626505	0.999998662908825	78069739	80066617	ENSG00000224596.7	ZMIZ1-AS1	lncRNA	79067426	-1	-232152	18516	-232152	1	0	1	78067960	80066617	1998657	95874
MS_IMSGC_31604244_1	MS (IMSGC, EUR)	IMD	Fr_III_T_UT	T_Fr_III_UT	CD4	Sorted cell	ENSG00000230091	TMEM254-AS1	4522	1.87089252002122e-15	3.92476055090038e-06	4.76687697791291e-10	0.999996018562985	5.61997717127289e-08	10:80038778	rs28493105	chr10.5		10	80038778	10:80037009	8.26649e-17	10:79299578	2.66200000000006e-11	5921	7882	0.999996341221384	0.999997643151984	79079111	81078150	ENSG00000230091.6	TMEM254-AS1	lncRNA	80078904	-1	40126	41895	779326	1	1	20	79079111	81078150	1999039	95875
MS_IMSGC_31604244_1	MS (IMSGC, EUR)	IMD	Fr_III_T_UT	T_Fr_III_UT	CD4	Sorted cell	ENSG00000133678	TMEM254	4523	3.31165843119891e-12	3.92475720955499e-06	8.43782749057809e-07	0.999995167387932	6.40687968506892e-08	10:80078900	rs3824727	chr10.5		10	80078900	10:80078900	3.06035e-14	10:79299578	2.66200000000006e-11	5922	7883	0.999999657718462	0.999997643151984	79078894	81078150	ENSG00000133678.13	TMEM254	protein_coding	80078665	1	235	235	-779087	0	0	19	79078894	81078150	1999256	95866
MS_IMSGC_31604244_1	MS (IMSGC, EUR)	IMD	Fr_III_T_UT	T_Fr_III_UT	CD4	Sorted cell	ENSG00000122359	ANXA11	4428	4.54908812989891e-16	3.92476066813834e-06	1.15906944724673e-10	0.999996053736878	2.13865436385012e-08	10:80191610	rs2573370	chr10.5		10	80191610	10:80162162	2.16773e-21	10:79299578	2.66200000000006e-11	5803	7777	0.953577952530178	0.999997642538364	79205718	81204330	ENSG00000122359.17	ANXA11	protein_coding	80205537	-1	13927	43375	905959	0	0	22	79205718	81205348	1999630	95865
MS_IMSGC_31604244_1	MS (IMSGC, EUR)	IMD	Fr_III_T_UT	T_Fr_III_UT	CD4	Sorted cell	ENSG00000107854	TNKS2	3291	1.08491964863317e-07	8.21925080011053e-05	0.00131805827874628	0.998548645451366	5.09952699225122e-05	10:92719350	rs1112718	chr10.6		10	92719350	10:91885824	1.18642e-09	10:92719350	2.46299999999982e-10	4299	4858	0.97240136405375	0.998664256030826	90799075	92798097	ENSG00000107854.5	TNKS2	protein_coding	91798426	1	920924	87398	920924	11	2	11	90799075	92798097	1999022	95863
MS_IMSGC_31604244_1	MS (IMSGC, EUR)	IMD	Fr_III_T_UT	T_Fr_III_UT	CD4	Sorted cell	ENSG00000138119	MYOF	3876	1.38916706052576e-06	8.08884609190266e-05	0.016872956023921	0.982477851392238	0.000566914955861015	10:92719350	rs1112718	chr10.6		10	92719350	10:93461144	5.87831e-08	10:92719350	2.46299999999982e-10	4951	6018	0.944842746689891	0.998682119498487	92483076	94482132	ENSG00000138119.16	MYOF	protein_coding	93482334	-1	762984	21190	762984	3	0	3	92483076	94482132	1999056	95867
MS_IMSGC_31604244_1	MS (IMSGC, EUR)	IMD	Fr_III_T_UT	T_Fr_III_UT	CD4	Sorted cell	ENSG00000110077	MS4A6A	3630	1.60732021304073e-40	1.56194050234419e-09	1.02905341662511e-31	0.999999998420776	1.72793089514753e-11	11:60176638	rs638872	chr11.4		11	60176638	11:60220162	3.14943e-44	11:61026179	4.24699999999978e-15	5167	5389	0.935198004098665	0.999845740252811	59185947	61155089	ENSG00000110077.14	MS4A6A	protein_coding	60183083	-1	6445	-37079	-843096	0	0	23	59185947	61184194	1998247	95879
MS_IMSGC_31604244_1	MS (IMSGC, EUR)	IMD	Fr_III_T_UT	T_Fr_III_UT	CD4	Sorted cell	ENSG00000013725	CD6	3103	9.3407045425812e-12	6.04605095679895e-11	0.00598019227468373	0.0367941354215165	0.957225672233999	11:61025858	rs34383631	chr11.4		11	61025858	11:61001481	3.17887e-08	11:61026179	4.24699999999978e-15	4491	5037	0.972676057791948	0.999845740244506	59972821	61971670	ENSG00000013725.14	CD6	protein_coding	60971680	1	54178	29801	54499	0	0	0	59972821	61971670	1998849	95878
MS_IMSGC_31604244_1	MS (IMSGC, EUR)	IMD	Fr_III_T_UT	T_Fr_III_UT	CD4	Sorted cell	ENSG00000110448	CD5	3050	2.96926721316607e-11	1.22527850580693e-10	0.0190101172434625	0.0766372086742997	0.904352673930018	11:61025858	rs34383631	chr11.4		11	61025858	11:61016803	4.07127e-07	11:61026179	4.24699999999978e-15	4394	5099	0.932429252176368	0.999845740222648	60102723	62102041	ENSG00000110448.10	CD5	protein_coding	61102489	1	-76631	-85686	-76310	1	1	1	60102723	62102041	1999318	95883
MS_IMSGC_31604244_1	MS (IMSGC, EUR)	IMD	Fr_III_T_UT	T_Fr_III_UT	CD4	Sorted cell	ENSG00000156738	MS4A1	3113	4.34778894141804e-11	1.51734007570884e-09	0.0278358165826514	0.971444060217522	0.000720121639008313	11:61026179	rs4939490	chr11.4		11	61026179	11:60160949	2.26299e-07	11:61026179	4.24699999999978e-15	4538	4931	0.941236180039384	0.999845740252726	59455853	61455641	ENSG00000156738.17	MS4A1	protein_coding	60455847	1	570332	-294898	570332	16	7	16	59455853	61455641	1999788	95886
MS_IMSGC_31604244_1	MS (IMSGC, EUR)	IMD	Fr_III_T_UT	T_Fr_III_UT	CD4	Sorted cell	ENSG00000149485	FADS1	2496	5.76215858267712e-23	1.561940502764e-09	3.68910247440624e-14	0.999999998428507	9.51856550064315e-12	11:61781087	rs509360	chr11.4		11	61781087	11:61800281	1.95219e-21	11:61026179	4.24699999999978e-15	3518	4590	0.967267790015785	0.999845740137965	60829808	62826686	ENSG00000149485.18	FADS1	protein_coding	61817003	-1	35916	16722	790824	3	0	25	60829492	62828869	1999377	95884
MS_IMSGC_31604244_1	MS (IMSGC, EUR)	IMD	Fr_III_T_UT	T_Fr_III_UT	CD4	Sorted cell	ENSG00000110324	IL10RA	4483	1.04492007253905e-21	6.16323738947965e-05	1.6953003510006e-17	0.999936621736988	1.74588911433377e-06	11:118009424	rs11216674	chr11.8		11	118009424	11:118007844	1.36451e-32	11:118872577	3.14599999999992e-10	6093	6098	0.964355969449085	0.975176372405565	116986684	118986210	ENSG00000110324.10	IL10RA	protein_coding	117986394	1	23030	21450	886183	0	0	31	116986684	118986210	1999526	95880
MS_IMSGC_31604244_1	MS (IMSGC, EUR)	IMD	Fr_III_T_UT	T_Fr_III_UT	CD4	Sorted cell	ENSG00000255274	SMIM35	4385	1.49536533938922e-19	6.16324921985422e-05	2.42610756182358e-15	0.999936610222847	1.75728495069298e-06	11:118009424	rs11216674	chr11.8		11	118009424	11:118007844	2.38993e-22	11:118872577	3.14599999999992e-10	6043	6002	0.972582598095812	0.975176595189087	117088323	119088159	ENSG00000255274.9	TMPRSS4-AS1	protein_coding	118086963	-1	77539	79119	-785614	1	1	29	117088323	119088159	1999836	95894
MS_IMSGC_31604244_1	MS (IMSGC, EUR)	IMD	Fr_III_T_UT	T_Fr_III_UT	CD4	Sorted cell	ENSG00000160588	MPZL3	4202	1.30818689932688e-28	6.16326341720197e-05	2.12242145267339e-24	0.999936817999024	1.54936680693026e-06	11:118214265	rs11216819	chr11.8		11	118214265	11:118214265	4.19343e-38	11:118872577	3.14599999999992e-10	5828	5698	0.945821657952268	0.975177121358282	117252457	119251972	ENSG00000160588.9	MPZL3	protein_coding	118252365	-1	38100	38100	-620212	1	1	24	117252457	119251972	1999515	95887
MS_IMSGC_31604244_1	MS (IMSGC, EUR)	IMD	Fr_III_T_UT	T_Fr_III_UT	CD4	Sorted cell	ENSG00000160593	JAML	4229	1.0177727976276e-15	6.162978331965e-05	1.65124948966341e-11	0.999890533077602	4.78371225636828e-05	11:118261990	rs2120268	chr11.8		11	118261990	11:118202001	7.31604e-26	11:118872577	3.14599999999992e-10	5860	5741	0.999999994438786	0.97517706559004	117225936	119225087	ENSG00000160593.18	JAML	protein_coding	118225011	-1	-36979	23010	-647566	1	1	25	117225125	119225087	1999962	95888
MS_IMSGC_31604244_1	MS (IMSGC, EUR)	IMD	Fr_III_T_UT	T_Fr_III_UT	CD4	Sorted cell	ENSG00000149573	MPZL2	4177	7.63450686486867e-13	6.16299493699273e-05	1.23863346140515e-08	0.99989314256397	4.52150995631873e-05	11:118305382	rs3782040	chr11.8		11	118305382	11:118263882	1.2995e-15	11:118872577	3.14599999999992e-10	5798	5665	0.990009858255055	0.97517715319866	117265090	119259979	ENSG00000149573.8	MPZL2	protein_coding	118264297	-1	-41085	415	-608280	1	0	23	117264999	119264283	1999284	95885
MS_IMSGC_31604244_1	MS (IMSGC, EUR)	IMD	Fr_III_T_UT	T_Fr_III_UT	CD4	Sorted cell	ENSG00000160654	CD3G	4117	2.54212589747299e-16	6.16326986172505e-05	4.12438176404993e-12	0.999937800920475	5.66376780309773e-07	11:118402304	rs17122154	chr11.8		11	118402304	11:118350759	1.51074e-20	11:118872577	3.14599999999992e-10	5727	5548	0.997956238349225	0.975177313055489	117344889	119344336	ENSG00000160654.9	CD3G	protein_coding	118344344	1	57960	6415	528233	4	0	20	117344352	119344336	1999984	95889
MS_IMSGC_31604244_1	MS (IMSGC, EUR)	IMD	Fr_III_T_UT	T_Fr_III_UT	CD4	Sorted cell	ENSG00000255422	AP002954.4	3951	1.06506897951819e-16	6.16326484751887e-05	1.72798339950023e-12	0.99993704820453	1.3191452692348e-06	11:118698358	rs4486664	chr11.8		11	118698358	11:118698358	4.4833e-19	11:118872577	3.14599999999992e-10	5746	5188	0.99999993236283	0.975177673667888	117704914	119704475	ENSG00000255422.1	AP002954.1	lncRNA	118704608	1	-6250	-6250	167969	0	0	3	117704914	119704475	1999561	95895
MS_IMSGC_31604244_1	MS (IMSGC, EUR)	IMD	Fr_III_T_UT	T_Fr_III_UT	CD4	Sorted cell	ENSG00000110344	UBE4A	4125	1.37573312885002e-07	6.1489048620274e-05	0.00223200938948097	0.997607047952344	9.93160362427241e-05	11:118872577	rs12365699	chr11.8		11	118872577	11:118338035	1.39691e-10	11:118872577	3.14599999999992e-10	5731	5552	0.974361481919837	0.975177320524897	117360341	119359254	ENSG00000110344.9	UBE4A	protein_coding	118359600	1	512977	-21565	512977	19	2	19	117360341	119359312	1998971	95881
MS_IMSGC_31604244_1	MS (IMSGC, EUR)	IMD	Fr_III_T_UT	T_Fr_III_UT	CD4	Sorted cell	ENSG00000110395	CBL	3566	2.05768301716019e-07	6.1418887119888e-05	0.00333840493664296	0.996465728729027	0.000134241678908966	11:118872577	rs12365699	chr11.8		11	118872577	11:119270122	5.21995e-09	11:118872577	3.14599999999992e-10	5385	5135	0.975864113106111	0.975177323317012	118206974	120206223	ENSG00000110395.6	CBL	protein_coding	119206339	1	-333762	63783	-333762	26	0	26	118206904	120206223	1999319	95882
MS_IMSGC_31604244_1	MS (IMSGC, EUR)	IMD	Fr_III_T_UT	T_Fr_III_UT	CD4	Sorted cell	ENSG00000160695	VPS11	3711	1.7482681774931e-06	5.98153306431332e-05	0.0283641690442114	0.970450782857382	0.00112348449958589	11:118872577	rs12365699	chr11.8		11	118872577	11:119054629	1.11548e-07	11:118872577	3.14599999999992e-10	5496	5129	0.986079727388287	0.975177524111837	118068698	120067073	ENSG00000160695.14	VPS11	protein_coding	119067818	1	-195241	-13189	-195241	16	2	16	118068043	120067497	1999454	95890
MS_IMSGC_31604244_1	MS (IMSGC, EUR)	IMD	Fr_III_T_UT	T_Fr_III_UT	CD4	Sorted cell	ENSG00000172273	HINFP	3666	5.37625075211202e-06	5.60323017431178e-05	0.0872251203333571	0.909069406289494	0.00364406482465362	11:118872577	rs12365699	chr11.8		11	118872577	11:119117261	1.41543e-07	11:118872577	3.14599999999992e-10	5427	5194	0.977845994351363	0.975177043575787	118121905	120121441	ENSG00000172273.12	HINFP	protein_coding	119121580	1	-249003	-4319	-249003	22	0	22	118121850	120121441	1999591	95891
MS_IMSGC_31604244_1	MS (IMSGC, EUR)	IMD	Fr_III_T_UT	T_Fr_III_UT	CD4	Sorted cell	ENSG00000198851	CD3E	4150	2.01496001704262e-07	6.14157902511853e-05	0.00326910025107664	0.996418154352648	0.000251128110021506	11:118872577	rs12365699	chr11.8		11	118872577	11:118305382	5.20721e-10	11:118872577	3.14599999999992e-10	5755	5617	0.984312970068724	0.97517722027794	117305218	119304365	ENSG00000198851.9	CD3E	protein_coding	118304730	1	567847	652	567847	22	0	22	117304884	119304365	1999481	95893
MS_IMSGC_31604244_1	MS (IMSGC, EUR)	IMD	Fr_III_T_UT	T_Fr_III_UT	CD4	Sorted cell	ENSG00000196655	TRAPPC4	3769	5.20328528095483e-20	6.16326605471304e-05	8.44189091940295e-16	0.999937863856722	5.03482729546704e-07	11:119025405	rs2276072	chr11.8		11	119025405	11:119021567	1.19945e-30	11:118872577	3.14599999999992e-10	5560	5190	0.99999999975328	0.975177458526279	118018509	120017242	ENSG00000196655.11	TRAPPC4	protein_coding	119018766	1	6639	2801	-146189	0	0	11	118018509	120018255	1999746	95892
MS_IMSGC_31604244_1	MS (IMSGC, EUR)	IMD	Fr_III_T_UT	T_Fr_III_UT	CD4	Sorted cell	ENSG00000256269	HMBS	3710	1.97810573632981e-11	6.16324826389519e-05	3.20930904548841e-07	0.999934832222001	3.2143446736518e-06	11:119067604	rs1786141	chr11.8		11	119067604	11:119066395	1.95748e-16	11:118872577	3.14599999999992e-10	5484	5152	0.998281757160299	0.975177387864552	118085044	120081175	ENSG00000256269.7	HMBS	protein_coding	119084881	1	-17277	-18486	-212304	2	2	17	118085044	120082352	1997308	95896
MS_IMSGC_31604244_1	MS (IMSGC, EUR)	IMD	Fr_III_T_UT	T_Fr_III_UT	CD4	Sorted cell	ENSG00000010610	CD4	4069	7.50499010617794e-09	1.26979152135276e-07	0.0556843195137007	0.94213514625449	0.00218039974766732	12:6330843	rs1800693	chr12.1		12	6330843	12:6808318	3.88287e-09	12:6330843	1.01700000000015e-13	5793	6082	0.979584782603796	0.993874971012498	5787194	7786274	ENSG00000010610.9	CD4	protein_coding	6789528	1	-458685	18790	-458685	35	0	35	5787194	7786274	1999080	95898
MS_IMSGC_31604244_1	MS (IMSGC, EUR)	IMD	Fr_III_T_UT	T_Fr_III_UT	CD4	Sorted cell	ENSG00000089693	MLF2	4068	2.80793952895579e-13	1.34777133420536e-07	2.08338984712433e-06	0.999997715263833	6.65689048644378e-08	12:6330843	rs1800693	chr12.1		12	6330843	12:6753126	1.38527e-14	12:6330843	1.01700000000015e-13	5778	6075	0.999994912416646	0.993874971091273	5767588	7767268	ENSG00000089693.10	MLF2	protein_coding	6753141	-1	422298	15	422298	32	0	32	5767588	7767268	1999680	95900
MS_IMSGC_31604244_1	MS (IMSGC, EUR)	IMD	Fr_III_T_UT	T_Fr_III_UT	CD4	Sorted cell	ENSG00000111640	GAPDH	3893	4.46736490996252e-10	1.34287669032809e-07	0.00331462361836109	0.996365424929989	0.000319816717243814	12:6330843	rs1800693	chr12.1		12	6330843	12:6534761	2.88842e-13	12:6330843	1.01700000000015e-13	5531	5823	0.999066077308079	0.993874971825017	5534010	7533184	ENSG00000111640.14	GAPDH	protein_coding	6534517	1	-203674	244	-203674	14	0	14	5534010	7533184	1999174	95901
MS_IMSGC_31604244_1	MS (IMSGC, EUR)	IMD	Fr_III_T_UT	T_Fr_III_UT	CD4	Sorted cell	ENSG00000139190	VAMP1	3923	1.69616831979949e-13	1.34777237510253e-07	1.2584957099978e-06	0.99999848594676	1.20780124155705e-07	12:6330843	rs1800693	chr12.1		12	6330843	12:6470978	7.06828e-16	12:6330843	1.01700000000015e-13	5544	5858	0.999532447761689	0.993874971609423	5472953	7469913	ENSG00000139190.16	VAMP1	protein_coding	6470677	-1	139834	-301	139834	9	0	9	5471132	7470592	1999460	95909
MS_IMSGC_31604244_1	MS (IMSGC, EUR)	IMD	Fr_III_T_UT	T_Fr_III_UT	CD4	Sorted cell	ENSG00000139193	CD27	3925	1.47573760337751e-09	1.33241315891554e-07	0.0109494406965494	0.988601604149262	0.000448820437135491	12:6330843	rs1800693	chr12.1		12	6330843	12:6441185	1.37347e-13	12:6330843	1.01700000000015e-13	5533	5872	0.997347114079873	0.993874971468903	5445026	7444259	ENSG00000139193.3	CD27	protein_coding	6444955	1	-114112	-3770	-114112	5	0	5	5445026	7444259	1999233	95911
MS_IMSGC_31604244_1	MS (IMSGC, EUR)	IMD	Fr_III_T_UT	T_Fr_III_UT	CD4	Sorted cell	ENSG00000205885	C1RL-AS1	4179	9.97365954334466e-12	1.34767165463062e-07	7.40009563661363e-05	0.99992375372137	2.11054512618303e-06	12:6330843	rs1800693	chr12.1		12	6330843	12:7109428	4.80862e-13	12:6330843	1.01700000000015e-13	6125	5919	0.999966586051846	0.993874972081633	6108752	8107236	ENSG00000205885.7	C1RL-AS1	lncRNA	7108267	1	-777424	1161	-777424	60	1	60	6108334	8108029	1999695	95915
MS_IMSGC_31604244_1	MS (IMSGC, EUR)	IMD	Fr_III_T_UT	T_Fr_III_UT	CD4	Sorted cell	ENSG00000139192	TAPBPL	3925	1.23525499562063e-53	1.34777410532475e-07	9.16514649269596e-47	0.999999769747843	9.54747528773404e-08	12:6463421	rs2534713	chr12.1		12	6463421	12:6453119	1.03649e-58	12:6330843	1.01700000000015e-13	5541	5870	0.999999999999996	0.993874971468333	5452034	7450749	ENSG00000139192.11	TAPBPL	protein_coding	6452042	1	11379	1077	-121199	0	0	7	5452034	7450749	1998715	95910
MS_IMSGC_31604244_1	MS (IMSGC, EUR)	IMD	Fr_III_T_UT	T_Fr_III_UT	CD4	Sorted cell	ENSG00000010626	LRRC23	4265	7.92603199835561e-22	1.34777422699778e-07	5.88082985297483e-15	0.999999862579552	2.64301904314322e-09	12:6902488	rs12319344	chr12.1		12	6902488	12:6888994	1.36066e-22	12:6330843	1.01700000000015e-13	6061	6276	0.984392151238252	0.993874970987711	5874731	7873414	ENSG00000010626.14	LRRC23	protein_coding	6904822	1	-2334	-15828	-573979	0	1	46	5874156	7873476	1999320	95899
MS_IMSGC_31604244_1	MS (IMSGC, EUR)	IMD	Fr_III_T_UT	T_Fr_III_UT	CD4	Sorted cell	ENSG00000139182	CLSTN3	4185	6.4933270318675e-29	1.34777422861282e-07	4.8178144471916e-22	0.999999864211797	1.01078433944663e-09	12:7131705	rs2167285	chr12.1		12	7131705	12:7131705	1.89322e-32	12:6330843	1.01700000000015e-13	6103	5914	0.999999997799809	0.993874972242978	6129851	8128822	ENSG00000139182.13	CLSTN3	protein_coding	7130371	1	1334	1334	-799528	1	1	63	6129794	8129620	1999826	95908
MS_IMSGC_31604244_1	MS (IMSGC, EUR)	IMD	Fr_III_T_UT	T_Fr_III_UT	CD4	Sorted cell	ENSG00000003056	M6PR	3557	2.57754053404347e-11	4.60823872699498e-05	5.59306480748887e-07	0.999952375428349	9.82852125333818e-07	12:8921663	rs1805741	chr12.2		12	8921663	12:8921663	1.43208e-20	12:9713753	3.96200000000046e-10	5085	6062	0.999924949623295	0.999690088895345	7950116	9949842	ENSG00000003056.7	M6PR	protein_coding	8949645	-1	27982	27982	-764108	0	0	30	7950116	9949902	1999786	95897
MS_IMSGC_31604244_1	MS (IMSGC, EUR)	IMD	Fr_III_T_UT	T_Fr_III_UT	CD4	Sorted cell	ENSG00000256069	A2MP1	3887	1.60903378770583e-10	4.60822678232917e-05	3.49147929229133e-06	0.999949689304838	7.36787143867078e-07	12:9027655	rs1805669	chr12.2		12	9027655	12:9027655	2.37126e-12	12:9713753	3.96200000000046e-10	5332	6514	0.985094030821492	0.999639391571778	8276023	10274388	ENSG00000256069.7	A2MP1	transcribed_unprocessed_pseudogene	9275817	-1	248162	248162	-437936	12	12	15	8276023	10275086	1999063	95920
MS_IMSGC_31604244_1	MS (IMSGC, EUR)	IMD	Fr_III_T_UT	T_Fr_III_UT	CD4	Sorted cell	ENSG00000126838	PZP	3830	1.51301549446512e-11	4.60824306252843e-05	3.28312680905516e-07	0.999953165301164	4.23940399643401e-07	12:9027756	rs12303154	chr12.2		12	9027756	12:9027756	1.41155e-13	12:9713753	3.96200000000046e-10	5356	6459	0.981747526803712	0.999639358299018	8208439	10207778	ENSG00000126838.9	PZP	protein_coding	9208395	-1	180639	180639	-505358	9	9	18	8208439	10207778	1999339	95907
MS_IMSGC_31604244_1	MS (IMSGC, EUR)	IMD	Fr_III_T_UT	T_Fr_III_UT	CD4	Sorted cell	ENSG00000175899	A2M	3734	5.63560074907397e-13	4.60824456585989e-05	1.22288184128785e-08	0.999953482503845	4.2282111564145e-07	12:9027756	rs12303154	chr12.2		12	9027756	12:9027756	2.95974e-16	12:9713753	3.96200000000046e-10	5242	6324	0.987523553330131	0.999639352353257	8116401	10115529	ENSG00000175899.14	A2M	protein_coding	9115919	-1	88163	88163	-597834	4	4	23	8116401	10115529	1999128	95913
MS_IMSGC_31604244_1	MS (IMSGC, EUR)	IMD	Fr_III_T_UT	T_Fr_III_UT	CD4	Sorted cell	ENSG00000214826	DDX12P	3924	1.71991643097794e-44	4.60824606073884e-05	3.73208366839962e-40	0.99995322619778	6.91341611757529e-07	12:9420628	rs7358609	chr12.2		12	9420628	12:9419003	2.79599e-53	12:9713753	3.96200000000046e-10	5315	6479	0.999999999058928	0.999640146667446	8448295	10448069	ENSG00000214826.5	DDX12P	transcribed_unprocessed_pseudogene	9448229	-1	27601	29226	-265524	0	0	10	8448295	10448069	1999774	95917
MS_IMSGC_31604244_1	MS (IMSGC, EUR)	IMD	Fr_III_T_UT	T_Fr_III_UT	CD4	Sorted cell	ENSG00000111796	KLRB1	4103	3.22555339090518e-08	4.60157778333198e-05	0.000699919722335164	0.998504696729302	0.000749335514993427	12:9582220	rs201655036	chr12.2		12	9582220	12:9461903	1.14968e-09	12:9713753	3.96200000000046e-10	5429	6635	0.968234951575281	0.99964025068159	8608013	10607706	ENSG00000111796.3	KLRB1	protein_coding	9607916	-1	25696	146013	-105837	0	1	7	8607915	10607706	1999791	95903
MS_IMSGC_31604244_1	MS (IMSGC, EUR)	IMD	Fr_III_T_UT	T_Fr_III_UT	CD4	Sorted cell	ENSG00000214776	RP11-726G1.1	3890	3.38851022280795e-45	4.60304841857529e-05	7.35280197106938e-41	0.998823218119977	0.00113075139583074	12:9582220	rs201655036	chr12.2		12	9582220	12:9468379	2.02608e-51	12:9713753	3.96200000000046e-10	5273	6440	0.951477266868956	0.999640139687308	8467589	10467442	ENSG00000214776.11	AC092821.1	transcribed_unprocessed_pseudogene	9480608	1	101612	-12229	233145	0	0	8	8467589	10467442	1999853	95916
MS_IMSGC_31604244_1	MS (IMSGC, EUR)	IMD	Fr_III_T_UT	T_Fr_III_UT	CD4	Sorted cell	ENSG00000284634	AC092821.3	3924	1.67366429636024e-24	4.60816672554755e-05	3.63172016635602e-20	0.999935976583115	1.79417496272656e-05	12:9582220	rs201655036	chr12.2		12	9582220	12:9448558	1.5952e-29	12:9713753	3.96200000000046e-10	5315	6479	0.998540554746741	0.999640146667446	8448295	10448069	ENSG00000284634.1	AC092821.3	lncRNA	9448498	1	133722	60	265255	1	0	9	8448295	10448069	1999774	95922
MS_IMSGC_31604244_1	MS (IMSGC, EUR)	IMD	Fr_III_T_UT	T_Fr_III_UT	CD4	Sorted cell	ENSG00000111752	PHC1	3541	3.12388805542966e-08	4.60469007581978e-05	0.000677859633423196	0.999182071894938	9.39903319981341e-05	12:9713753	rs7977720	chr12.2		12	9713753	12:9019825	5.47418e-11	12:9713753	3.96200000000046e-10	5087	6029	0.976916092331039	0.999690191788156	7914206	9913327	ENSG00000111752.10	PHC1	protein_coding	8914509	1	799244	105316	799244	32	4	32	7913935	9913444	1999509	95902
MS_IMSGC_31604244_1	MS (IMSGC, EUR)	IMD	Fr_III_T_UT	T_Fr_III_UT	CD4	Sorted cell	ENSG00000214851	LINC00612	3655	1.46650179444105e-08	4.60673827929884e-05	0.0003182196453609	0.999626867942712	8.83036411766685e-06	12:9713753	rs7977720	chr12.2		12	9713753	12:9005721	1.41126e-09	12:9713753	3.96200000000046e-10	5152	6255	0.988446354944437	0.999639194179398	8065796	10063535	ENSG00000214851.4	LINC00612	lncRNA	9066123	-1	-647630	60402	-647630	24	3	24	8065796	10064312	1998516	95918
MS_IMSGC_31604244_1	MS (IMSGC, EUR)	IMD	Fr_III_T_UT	T_Fr_III_UT	CD4	Sorted cell	ENSG00000256720	BTG1P1	3754	1.64859581549542e-09	4.60807230082658e-05	3.57732573293788e-05	0.999916134675375	2.00969569159821e-06	12:9713753	rs7977720	chr12.2		12	9713753	12:9048794	3.95748e-11	12:9713753	3.96200000000046e-10	5280	6368	0.972521007486189	0.999639321348843	8135254	10134246	ENSG00000256720.1	BTG1P1	transcribed_processed_pseudogene	9135084	1	578669	-86290	578669	21	4	21	8135254	10134246	1998992	95921
MS_IMSGC_31604244_1	MS (IMSGC, EUR)	IMD	Fr_III_T_UT	T_Fr_III_UT	CD4	Sorted cell	ENSG00000225231	LINC02470	4122	1.39971635443142e-49	4.60824402686581e-05	3.03727402861706e-45	0.999952584586264	1.33297346471569e-06	12:9943487	rs74065411	chr12.2		12	9943487	12:9943487	3.26123e-58	12:9713753	3.96200000000046e-10	5372	6378	1	0.999641344041562	8944473	10801180	ENSG00000225231.1	LINC02470	lncRNA	9943496	-1	9	9	229743	0	0	8	8944473	10801180	1856707	95919
MS_IMSGC_31604244_1	MS (IMSGC, EUR)	IMD	Fr_III_T_UT	T_Fr_III_UT	CD4	Sorted cell	ENSG00000123329	ARHGAP9	2603	3.99460928342209e-14	1.62606617379826e-06	2.45660517748191e-08	0.999998322199322	2.71684131109426e-08	12:57476865	rs512490	chr12.3		12	57476865	12:57476865	6.19496e-37	12:57713053	1.34900000000003e-11	3821	4523	0.999999996680672	0.988278040349358	56488926	58488721	ENSG00000123329.17	ARHGAP9	protein_coding	57479866	-1	3001	3001	-233187	0	0	12	56488926	58488721	1999795	95905
MS_IMSGC_31604244_1	MS (IMSGC, EUR)	IMD	Fr_III_T_UT	T_Fr_III_UT	CD4	Sorted cell	ENSG00000198056	PRIM1	1931	1.15943802555603e-09	2.88728635061407e-06	0.000401398084404136	0.999580096999355	1.56164704533395e-05	12:57713053	rs701006	chr12.3		12	57713053	12:56752285	7.79082e-12	12:57713053	1.34900000000003e-11	3161	3243	0.999942621890452	0.979609014789684	55752571	57751373	ENSG00000198056.13	PRIM1	protein_coding	56752323	-1	-960730	38	-960730	35	0	35	55752571	57751373	1998802	95914
MS_IMSGC_31604244_1	MS (IMSGC, EUR)	IMD	Fr_III_T_UT	T_Fr_III_UT	CD4	Sorted cell	ENSG00000123297	TSFM	2804	3.3454314203224e-13	2.55916953917456e-07	2.05737366636342e-07	0.15569521891992	0.844304319425423	12:57768956	rs703842	chr12.3		12	57768956	12:57788529	6.82836e-13	12:57713053	1.34900000000003e-11	4065	4774	0.994573095953168	0.988278048961492	56784029	58780465	ENSG00000123297.17	TSFM	protein_coding	57782787	1	-13831	5742	-69734	3	0	10	56783949	58781630	1997681	95904
MS_IMSGC_31604244_1	MS (IMSGC, EUR)	IMD	Fr_III_T_UT	T_Fr_III_UT	CD4	Sorted cell	ENSG00000123427	EEF1AKMT3	2800	3.73897037178385e-36	2.56395790038591e-07	2.29939228141009e-30	0.155990283387027	0.844009460217188	12:57768956	rs703842	chr12.3		12	57768956	12:57768302	2.62956e-41	12:57713053	1.34900000000003e-11	4057	4775	0.999999808350873	0.988278048287822	56772629	58770318	ENSG00000123427.16	EEF1AKMT3	protein_coding	57772614	1	-3658	-4312	-59561	1	1	8	56771586	58770349	1998763	95906
MS_IMSGC_31604244_1	MS (IMSGC, EUR)	IMD	Fr_III_T_UT	T_Fr_III_UT	CD4	Sorted cell	ENSG00000166896	ATP23	2836	1.43143696031767e-25	1.62606592821331e-06	8.80305219421628e-20	0.999998157650608	2.16283462296613e-07	12:57912314	rs9971803	chr12.3		12	57912314	12:57912314	6.82078e-29	12:57713053	1.34900000000003e-11	4158	4750	0.999999999999998	0.988278055455665	56942314	58929096	ENSG00000166896.7	ATP23	protein_coding	57941567	1	-29253	-29253	-228514	0	0	16	56941756	58929096	1987340	95912
MS_IMSGC_31604244_1	MS (IMSGC, EUR)	IMD	Fr_III_T_UT	T_Fr_III_UT	CD4	Sorted cell	ENSG00000072110	ACTN1	3383	2.30792367003172e-05	2.68546805881018e-05	0.452349701913081	0.526305265962618	0.0212950982070128	14:68786647	rs12434551	chr14.2		14	68786647	14:68956148	4.45237e-08	14:68786647	1.82800000000018e-10	4750	5377	0.908132262181226	0.997982172758624	67980237	69979334	ENSG00000072110.13	ACTN1	protein_coding	68979302	-1	192655	23154	192655	5	0	5	67980237	69979334	1999097	95923
MS_IMSGC_31604244_1	MS (IMSGC, EUR)	IMD	Fr_III_T_UT	T_Fr_III_UT	CD4	Sorted cell	ENSG00000185650	ZFP36L1	3344	2.60011618902438e-69	4.94785393992355e-07	5.09619047482658e-65	0.00771315011692654	0.992286355097688	14:68786647	rs12434551	chr14.2		14	68786647	14:68784174	4.85781e-77	14:68786647	1.82800000000018e-10	4691	5129	0.999755105854255	0.997982694366723	67798150	69796193	ENSG00000185650.9	ZFP36L1	protein_coding	68793067	-1	6420	8893	6420	0	0	0	67798150	69796193	1998043	95925
MS_IMSGC_31604244_1	MS (IMSGC, EUR)	IMD	Fr_III_T_UT	T_Fr_III_UT	CD4	Sorted cell	ENSG00000156381	ANKRD9	3312	1.1345548543463e-05	0.000203629337426538	0.0526940261749355	0.945747056628272	0.00134394231082337	14:102768675	rs9989163	chr14.4		14	102768675	14:102372559	2.22533e-08	14:102799507	4.29400000000024e-09	4821	5653	0.991113970391955	0.960809361462245	101509906	103509039	ENSG00000156381.8	ANKRD9	protein_coding	102509776	-1	-258899	137217	-289731	1	0	3	101509906	103509600	1999694	95924
MS_IMSGC_31604244_1	MS (IMSGC, EUR)	IMD	Fr_III_T_UT	T_Fr_III_UT	CD4	Sorted cell	ENSG00000269910	RP11-73M18.10	3799	6.73830230425399e-06	0.000204765027520874	0.0313382342215777	0.952280885421983	0.016169377026615	14:103445858	rs11622356	chr14.4		14	103445858	14:103696039	4.38548e-07	14:102799507	4.29400000000024e-09	5660	6203	0.984648156868305	0.960874873787911	102697118	104694952	ENSG00000269910.1	AL049840.2	lncRNA	103695050	-1	249192	-989	895543	11	0	28	102697118	104694952	1997834	95926
MS_IMSGC_31604244_1	MS (IMSGC, EUR)	IMD	Fr_III_T_UT	T_Fr_III_UT	CD4	Sorted cell	ENSG00000269958	RP11-73M18.8	3806	1.46855205144908e-08	0.000214950797388154	6.82988526989327e-05	0.99968481855353	3.1917110863636e-05	14:103608940	rs56017123	chr14.4		14	103608940	14:103608940	5.03989e-12	14:102799507	4.29400000000024e-09	5667	6211	0.99996134707361	0.960874866165637	102697118	104696224	ENSG00000269958.1	AL049840.4	lncRNA	103696353	1	-87413	-87413	-896846	5	5	29	102697118	104696224	1999106	95927
MS_IMSGC_31604244_1	MS (IMSGC, EUR)	IMD	Fr_III_T_UT	T_Fr_III_UT	CD4	Sorted cell	ENSG00000122299	ZC3H7A	6435	1.41349907511275e-19	5.02185365601016e-19	0.217039693222254	0.771070872764872	0.0118894340128732	16:11083944	rs7200786	chr16.2		16	11083944	16:11816256	2.85175e-07	16:11120094	4.65399999999947e-24	8359	8697	0.925720671941109	0.999360041533131	10798087	12797258	ENSG00000122299.11	ZC3H7A	protein_coding	11797258	-1	713314	-18998	677164	15	1	15	10797445	12797258	1999813	95928
MS_IMSGC_31604244_1	MS (IMSGC, EUR)	IMD	Fr_III_T_UT	T_Fr_III_UT	CD4	Sorted cell	ENSG00000153066	TXNDC11	6346	1.30799048752173e-22	6.51126778728041e-19	0.000200839080228402	0.999790919302534	8.24161723490393e-06	16:11120094	rs6498163	chr16.2		16	11120094	16:11737334	2.91827e-18	16:11120094	4.65399999999947e-24	8278	8594	0.938720527987676	0.999360041533131	10743009	12742406	ENSG00000153066.12	TXNDC11	protein_coding	11742857	-1	622763	5523	622763	13	0	13	10742964	12742479	1999515	95929
MS_IMSGC_31604244_1	MS (IMSGC, EUR)	IMD	Fr_III_T_UT	T_Fr_III_UT	CD4	Sorted cell	ENSG00000171490	RSL1D1	6520	6.51587553896954e-20	5.83433796758313e-19	0.100049844598556	0.895841624607514	0.00410853079392885	16:11120094	rs6498163	chr16.2		16	11120094	16:11826089	2.11884e-08	16:11120094	4.65399999999947e-24	8406	8805	0.96964795140348	0.999360041533131	10851895	12851075	ENSG00000171490.12	RSL1D1	protein_coding	11851542	-1	731448	25453	731448	18	1	18	10851895	12851075	1999180	95930
MS_IMSGC_31604244_1	MS (IMSGC, EUR)	IMD	Fr_III_T_UT	T_Fr_III_UT	CD4	Sorted cell	ENSG00000175643	RMI2	5702	1.40000690753779e-28	6.51262934357055e-19	2.14968000383587e-10	0.999999999777884	7.1499475729531e-12	16:11120094	rs6498163	chr16.2		16	11120094	16:11355919	4.46926e-20	16:11120094	4.65399999999947e-24	7321	7773	0.999971098209328	0.999360041533131	10250745	12249115	ENSG00000175643.8	RMI2	protein_coding	11345459	1	-225365	10460	-225365	6	1	6	10250469	12249115	1998646	95931
MS_IMSGC_31604244_1	MS (IMSGC, EUR)	IMD	Fr_III_T_UT	T_Fr_III_UT	CD4	Sorted cell	ENSG00000262420	TXNDC11-AS1	6341	3.83803354360299e-44	6.51262934501706e-19	5.89321661079875e-26	1	7.05778694148492e-21	16:11740965	rs8055462	chr16.2		16	11740965	16:11740965	7.09085e-36	16:11120094	4.65399999999947e-24	8271	8587	0.999999999988323	0.999360041533131	10743009	12741793	ENSG00000262420.3	AC007613.1	lncRNA	11743117	1	-2152	-2152	-623023	1	1	14	10742964	12741793	1998829	95935
MS_IMSGC_31604244_1	MS (IMSGC, EUR)	IMD	Fr_III_T_UT	T_Fr_III_UT	CD4	Sorted cell	ENSG00000254634	SMG1P6	1612	2.17171805204966e-23	0.00619411867862829	3.48422076226539e-21	0.993760442800145	4.54385212234705e-05	16:29590804	rs7194231	chr16.3		16	29590804	16:29590804	1.93807e-31	16:30091839	3.24599999999999e-08	2654	2824	0.984047154485965	0.99564954364307	28473820	30446894	ENSG00000254634.4	SMG1P6	transcribed_unprocessed_pseudogene	29447026	-1	-143778	-143778	-644813	8	8	43	28453419	30446894	1993475	95934
MS_IMSGC_31604244_1	MS (IMSGC, EUR)	IMD	Fr_III_T_UT	T_Fr_III_UT	CD4	Sorted cell	ENSG00000185905	C16orf54	1495	1.02706147753546e-19	0.00619523297241272	1.64742668754103e-17	0.993727324679383	7.74423482041277e-05	16:29753140	rs12935834	chr16.3		16	29753140	16:29737873	1.09422e-37	16:30091839	3.24599999999999e-08	2545	2656	0.96176615195088	0.995616118946481	28812434	30745953	ENSG00000185905.3	C16orf54	protein_coding	29745990	-1	-7150	8117	-345849	0	1	27	28747618	30745953	1998335	95932
MS_IMSGC_31604244_1	MS (IMSGC, EUR)	IMD	Fr_III_T_UT	T_Fr_III_UT	CD4	Sorted cell	ENSG00000198064	NPIPB13	1201	0.00119623871864841	0.00497125756663758	0.191652754432698	0.796447629407519	0.00573211987449721	16:30091839	rs3809627	chr16.3		16	30091839	16:30369165	2.23808e-07	16:30091839	3.24599999999999e-08	2108	2168	0.977759335646299	0.996477052501584	29254951	31252946	ENSG00000198064.13	NPIPB13	protein_coding	30248479	-1	156640	-120686	156640	16	5	16	29254951	31254461	1999510	95933
MS_IMSGC_31604244_1	MS (IMSGC, EUR)	IMD	Fr_III_T_UT	T_Fr_III_UT	CD4	Sorted cell	ENSG00000284649	AC009093.8	1682	1.62701226981251e-05	0.00649244807658198	0.00248310778917274	0.990861834723698	0.000146339287849117	16:30091839	rs3809627	chr16.3		16	30091839	16:29115712	3.08649e-10	16:30091839	3.24599999999999e-08	2973	2895	0.996290256354255	0.997235050444762	28119645	30109121	ENSG00000284649.1	AC009093.8	transcribed_unprocessed_pseudogene	29113050	1	978789	2662	978789	53	0	53	28113336	30112202	1998866	95936
MS_IMSGC_31604244_1	MS (IMSGC, EUR)	IMD	Fr_III_T_UT	T_Fr_III_UT	CD4	Sorted cell	ENSG00000141698	NT5C3B	2124	2.34577618951484e-46	7.6599539381124e-09	3.06238937846802e-38	0.999999986537887	5.80216612449324e-09	17:41885617	rs35990081	chr17.3		17	41885617	17:41885423	6.03225e-54	17:42377817	1.02000000000016e-13	2998	5269	0.992106693671139	0.989936280813518	40836268	42825095	ENSG00000141698.16	NT5C3B	protein_coding	41836232	-1	-49385	-49191	-541585	4	4	25	40836268	42835712	1999444	95945
MS_IMSGC_31604244_1	MS (IMSGC, EUR)	IMD	Fr_III_T_UT	T_Fr_III_UT	CD4	Sorted cell	ENSG00000108771	DHX58	2208	5.62827372053717e-36	7.65995397440237e-09	7.34765990845095e-28	0.999999991343927	9.96122199911353e-10	17:42138534	rs12603327	chr17.3		17	42138534	17:42105497	5.07365e-48	17:42377817	1.02000000000016e-13	3199	4086	0.999928479885041	0.989936281175147	41129078	43043756	ENSG00000108771.12	DHX58	protein_coding	42112714	-1	-25820	7217	-265103	2	0	13	41129078	43043756	1914678	95940
MS_IMSGC_31604244_1	MS (IMSGC, EUR)	IMD	Fr_III_T_UT	T_Fr_III_UT	CD4	Sorted cell	ENSG00000108788	MLX	2097	1.00754249352855e-09	6.01049931207456e-09	0.131533751883013	0.784497255094641	0.0839689860043055	17:42377817	rs1026916	chr17.3		17	42377817	17:42666566	6.28498e-07	17:42377817	1.02000000000016e-13	3142	3673	0.979571460040633	0.989936280979642	41567199	43565500	ENSG00000108788.11	MLX	protein_coding	42567100	1	-189283	99466	-189283	11	5	11	41567199	43566602	1999403	95941
MS_IMSGC_31604244_1	MS (IMSGC, EUR)	IMD	Fr_III_T_UT	T_Fr_III_UT	CD4	Sorted cell	ENSG00000126561	STAT5A	2116	3.63978020066602e-09	2.71014020898677e-09	0.475169978984774	0.353463594782541	0.171366419882765	17:42377817	rs1026916	chr17.3		17	42377817	17:42298873	0.000111261	17:42377817	1.02000000000016e-13	3102	3887	0.918437785567486	0.989936281213067	41307113	43227065	ENSG00000126561.16	STAT5A	protein_coding	42288498	1	89319	10375	89319	0	0	0	41307113	43227065	1919952	95943
MS_IMSGC_31604244_1	MS (IMSGC, EUR)	IMD	Fr_III_T_UT	T_Fr_III_UT	CD4	Sorted cell	ENSG00000173757	STAT5B	2116	1.70242937678003e-09	4.58269371199309e-09	0.222250599373997	0.597906791000575	0.179842603340304	17:42377817	rs1026916	chr17.3		17	42377817	17:42274471	5.83257e-07	17:42377817	1.02000000000016e-13	3102	3887	0.951363534340592	0.989936281213067	41307113	43227065	ENSG00000173757.9	STAT5B	protein_coding	42276391	-1	-101426	1920	-101426	1	1	1	41307113	43227065	1919952	95946
MS_IMSGC_31604244_1	MS (IMSGC, EUR)	IMD	Fr_III_T_UT	T_Fr_III_UT	CD4	Sorted cell	ENSG00000173801	JUP	2214	1.20841229899328e-11	7.64759915282742e-09	0.00157757121323832	0.998387009806818	3.54113202599198e-05	17:42377817	rs1026916	chr17.3		17	42377817	17:41804264	1.136e-11	17:42377817	1.02000000000016e-13	3060	5407	0.999791332477136	0.989936280797127	40786959	42778077	ENSG00000173801.16	JUP	protein_coding	41786711	-1	-591106	-17553	-591106	28	0	28	40786959	42786922	1999963	95947
MS_IMSGC_31604244_1	MS (IMSGC, EUR)	IMD	Fr_III_T_UT	T_Fr_III_UT	CD4	Sorted cell	ENSG00000173805	HAP1	2297	2.51136111065189e-11	7.63416066380695e-09	0.00327855897988087	0.996632520355758	8.89130050868474e-05	17:42377817	rs1026916	chr17.3		17	42377817	17:41738729	9.00348e-10	17:42377817	1.02000000000016e-13	3103	5522	0.99409236153224	0.989936280775235	40734911	42729144	ENSG00000173805.15	HAP1	protein_coding	41734643	-1	-643174	-4086	-643174	29	0	29	40734911	42734071	1999160	95948
MS_IMSGC_31604244_1	MS (IMSGC, EUR)	IMD	Fr_III_T_UT	T_Fr_III_UT	CD4	Sorted cell	ENSG00000188554	NBR1	1940	3.09416147043425e-11	7.62730367109261e-09	0.00403939950900422	0.995737073398733	0.000223519434018835	17:42377817	rs1026916	chr17.3		17	42377817	17:43321215	8.73823e-09	17:42377817	1.02000000000016e-13	2970	3551	0.95678895309035	0.989936282350033	42176025	44170009	ENSG00000188554.13	NBR1	protein_coding	43171214	1	-793397	150001	-793397	51	3	51	42173457	44170009	1996552	95950
MS_IMSGC_31604244_1	MS (IMSGC, EUR)	IMD	Fr_III_T_UT	T_Fr_III_UT	CD4	Sorted cell	ENSG00000126581	BECN1	1919	3.36389618939912e-18	7.65995398202882e-09	4.39153572820967e-10	0.999999990917196	9.83698137859327e-10	17:42808235	rs1011157	chr17.3		17	42808235	17:42808235	2.25047e-22	17:42377817	1.02000000000016e-13	2948	3464	0.999999999365329	0.989936278248655	41833410	43826997	ENSG00000126581.12	BECN1	protein_coding	42824282	-1	16047	16047	446465	0	0	30	41833410	43832185	1998775	95944
MS_IMSGC_31604244_1	MS (IMSGC, EUR)	IMD	Fr_III_T_UT	T_Fr_III_UT	CD4	Sorted cell	ENSG00000198496	NBR2	1945	7.36826885638011e-38	7.6599540089512e-09	9.61920762324276e-30	0.999999992301952	3.80885303079278e-11	17:43189967	rs8070085	chr17.3		17	43189967	17:43189967	7.71814e-40	17:42377817	1.02000000000016e-13	3000	3560	0.963631041396701	0.989936279369598	42126063	44124588	ENSG00000198496.10	NBR2	lncRNA	43125551	1	64416	64416	-747734	5	5	46	42126063	44124588	1998525	95952
MS_IMSGC_31604244_1	MS (IMSGC, EUR)	IMD	Fr_III_T_UT	T_Fr_III_UT	CD4	Sorted cell	ENSG00000236383	CCDC200	2038	7.68757575812247e-22	7.66143980059599e-09	1.00341135596094e-13	0.999999992300069	3.8394663575262e-11	17:43323919	rs2017481	chr17.3		17	43323919	17:43318124	5.56975e-20	17:42377817	1.02000000000016e-13	3003	3704	0.964657286559206	0.989934357787814	42306939	44305036	ENSG00000236383.8	LINC00854	protein_coding	43228623	-1	-95296	-89501	850806	1	1	53	42306797	44305036	1998239	95953
MS_IMSGC_31604244_1	MS (IMSGC, EUR)	IMD	Fr_III_T_UT	T_Fr_III_UT	CD4	Sorted cell	ENSG00000120093	HOXB3	3597	3.86503871723175e-08	3.3654179802753e-06	0.0113507775518185	0.988349425356991	0.000296393022823652	17:47624914	rs11079784	chr17.5		17	47624914	17:48525017	2.27818e-08	17:47624914	4.33499999999963e-11	4573	5295	0.954589430534192	0.915792887312109	47605759	49604258	ENSG00000120093.11	HOXB3	protein_coding	48590241	-1	965327	65224	965327	37	6	37	47605759	49604258	1998499	95942
MS_IMSGC_31604244_1	MS (IMSGC, EUR)	IMD	Fr_III_T_UT	T_Fr_III_UT	CD4	Sorted cell	ENSG00000108395	TRIM37	2081	5.92069839673011e-20	1.91061140202432e-05	3.09879063447468e-15	0.999980799709049	9.41769297199588e-08	17:58997938	rs3826353	chr17.6		17	58997938	17:58997938	2.21966e-23	17:59781849	3.28900000000009e-10	3017	3340	0.999999999939074	0.971782105632978	58107450	60106777	ENSG00000108395.13	TRIM37	protein_coding	59106880	-1	108942	108942	-674969	1	1	13	58107450	60106777	1999327	95938
MS_IMSGC_31604244_1	MS (IMSGC, EUR)	IMD	Fr_III_T_UT	T_Fr_III_UT	CD4	Sorted cell	ENSG00000108443	RPS6KB1	1714	1.48326894391151e-15	1.90959949339275e-05	7.76312550362029e-11	0.999444144403749	0.000536759523687046	17:59877805	rs1292047	chr17.6		17	59877805	17:59883075	2.04776e-18	17:59781849	3.28900000000009e-10	2875	2628	0.963940427691933	0.971786708780526	58895380	60891695	ENSG00000108443.13	RPS6KB1	protein_coding	59893121	1	-15316	-10046	-111272	2	2	4	58895380	60892110	1996730	95939
MS_IMSGC_31604244_1	MS (IMSGC, EUR)	IMD	Fr_III_T_UT	T_Fr_III_UT	CD4	Sorted cell	ENSG00000182628	SKA2	2083	9.95612131926535e-06	8.60723746968056e-06	0.521086121924335	0.450430952019778	0.028464362697097	17:59880621	rs1292058	chr17.6		17	59880621	17:59110434	6.49805e-07	17:59781849	3.28900000000009e-10	2972	3317	0.942048731613774	0.971782919101254	58155673	60155018	ENSG00000182628.12	SKA2	protein_coding	59155186	-1	-725435	44752	-626663	14	0	12	58155673	60155018	1999345	95949
MS_IMSGC_31604244_1	MS (IMSGC, EUR)	IMD	Fr_III_T_UT	T_Fr_III_UT	CD4	Sorted cell	ENSG00000189050	RNFT1	1719	1.70446525220259e-12	4.23127258178018e-06	8.92082155087355e-08	0.219895929255328	0.780099750262172	17:59968715	rs12453125	chr17.6		17	59968715	17:59998643	2.39209e-14	17:59781849	3.28900000000009e-10	2890	2626	0.983099533364889	0.971786715393974	58966006	60954247	ENSG00000189050.15	RNFT1	protein_coding	59964740	-1	-3975	-33903	182891	1	1	6	58966006	60964176	1998170	95951
MS_IMSGC_31604244_1	MS (IMSGC, EUR)	IMD	Fr_III_T_UT	T_Fr_III_UT	CD4	Sorted cell	ENSG00000068097	HEATR6	1646	7.51765932495705e-11	1.91061500453621e-05	3.93458860733034e-06	0.999976681666526	2.77519643536327e-07	17:60078969	rs1078378	chr17.6		17	60078969	17:60078969	1.63651e-16	17:59781849	3.28900000000009e-10	2925	2507	0.9996959026204	0.971786753442552	59080984	61077849	ENSG00000068097.14	HEATR6	protein_coding	60078921	-1	-48	-48	297072	1	1	12	59080984	61077849	1996865	95937
MS_IMSGC_31604244_1	MS (IMSGC, EUR)	IMD	Fr_III_T_UT	T_Fr_III_UT	CD4	Sorted cell	ENSG00000049759	NEDD4L	4521	7.52808907103789e-26	0.000908700849205239	8.27688726407907e-23	0.999086799708034	4.4994427630532e-06	18:58310673	rs3865415	chr18.1		18	58310673	18:58310673	4.64725e-32	18:58722200	1.96499999999989e-08	5991	6843	0.999918303429724	0.900230277566461	57044409	59044052	ENSG00000049759.17	NEDD4L	protein_coding	58044226	1	266447	266447	677974	1	1	10	57044409	59044052	1999643	95954
MS_IMSGC_31604244_1	MS (IMSGC, EUR)	IMD	Fr_III_T_UT	T_Fr_III_UT	CD4	Sorted cell	ENSG00000267504	AC090236.2	4802	8.34770580136616e-14	0.000908694779678494	9.17809050552827e-11	0.999086821383593	4.4837448656827e-06	18:58321825	rs8087052	chr18.1		18	58321825	18:58321825	9.85822e-18	18:58722200	1.96499999999989e-08	6139	7223	0.97707454941404	0.900225129774821	57372342	59371529	ENSG00000267504.1	AC090236.2	lncRNA	58371566	1	-49741	-49741	350634	0	0	8	57372342	59371530	1999188	95956
MS_IMSGC_31604244_1	MS (IMSGC, EUR)	IMD	Fr_III_T_UT	T_Fr_III_UT	CD4	Sorted cell	ENSG00000074695	LMAN1	4992	0.000141999532400505	0.000754441276614954	0.156151879461924	0.829605781603776	0.0133458981252846	18:58722200	rs11873030	chr18.1		18	58722200	18:59450634	1.48518e-07	18:58722200	1.96499999999989e-08	6525	7027	0.971433823663487	0.90022966689286	58361099	60359551	ENSG00000074695.5	LMAN1	protein_coding	59359265	-1	637065	-91369	637065	7	0	7	58360757	60359551	1998794	95955
MS_IMSGC_31604244_1	MS (IMSGC, EUR)	IMD	Fr_III_T_UT	T_Fr_III_UT	CD4	Sorted cell	ENSG00000141994	DUS3L	4528	2.14642993914367e-49	4.64940578491444e-07	4.61656614824751e-43	0.999999532458712	2.60070289237764e-09	19:5784359	rs2446212	chr19.2		19	5784359	19:5784359	9.02145e-56	19:6668961	8.37400000000095e-13	6267	7305	1	0.999998718352183	4794245	6790814	ENSG00000141994.15	DUS3L	protein_coding	5791163	-1	6804	6804	-877798	2	2	38	4792037	6790888	1998851	95985
MS_IMSGC_31604244_1	MS (IMSGC, EUR)	IMD	Fr_III_T_UT	T_Fr_III_UT	CD4	Sorted cell	ENSG00000076944	STXBP2	5152	3.37641525744886e-13	4.64940229639501e-07	7.26203266491293e-07	0.999998778948579	2.99075861394932e-08	19:6668961	rs1077667	chr19.2		19	6668961	19:7643328	8.10343e-19	19:6668961	8.37400000000095e-13	7233	7795	0.999984125445291	0.999998570391381	6637064	8636808	ENSG00000076944.15	STXBP2	protein_coding	7637110	1	-968149	6218	-968149	30	0	30	6637064	8636808	1999744	95961
MS_IMSGC_31604244_1	MS (IMSGC, EUR)	IMD	Fr_III_T_UT	T_Fr_III_UT	CD4	Sorted cell	ENSG00000105519	CAPS	4389	2.0230332604593e-13	4.64940358373566e-07	4.35116324077793e-07	0.99999907859325	2.13498643141396e-08	19:6668961	rs1077667	chr19.2		19	6668961	19:5897836	2.53061e-15	19:6668961	8.37400000000095e-13	6130	7266	0.999957401336645	0.999998694242933	4912545	6910825	ENSG00000105519.15	CAPS	protein_coding	5914254	1	754707	-16418	754707	28	5	28	4912313	6911418	1999105	95974
MS_IMSGC_31604244_1	MS (IMSGC, EUR)	IMD	Fr_III_T_UT	T_Fr_III_UT	CD4	Sorted cell	ENSG00000171105	INSR	5271	1.4042961910028e-08	4.50569026170924e-07	0.0302037648900031	0.969087656317381	0.000708114180626279	19:6668961	rs1077667	chr19.2		19	6668961	19:7300433	1.72156e-07	19:6668961	8.37400000000095e-13	7375	8125	0.945901938477411	0.999998671809699	6294348	8273638	ENSG00000171105.13	INSR	protein_coding	7294414	-1	625453	-6019	625453	14	0	14	6294348	8290567	1996219	95994
MS_IMSGC_31604244_1	MS (IMSGC, EUR)	IMD	Fr_III_T_UT	T_Fr_III_UT	CD4	Sorted cell	ENSG00000125734	GPR108	4996	3.87659609142889e-20	4.64940566373137e-07	8.3378275841151e-14	0.999999532536189	2.52316021074004e-09	19:6737228	rs340135	chr19.2		19	6737228	19:6737228	1.49296e-25	19:6668961	8.37400000000095e-13	7272	7662	0.999999999999979	0.999998697326424	5738767	7737421	ENSG00000125734.15	GPR108	protein_coding	6737580	-1	352	352	68619	0	0	3	5738767	7737421	1998654	95978
MS_IMSGC_31604244_1	MS (IMSGC, EUR)	IMD	Fr_III_T_UT	T_Fr_III_UT	CD4	Sorted cell	ENSG00000032444	PNPLA6	5362	1.5574536164812e-16	4.64940559231758e-07	3.34978925198587e-10	0.999999532338047	2.38641486941732e-09	19:7557762	rs504934	chr19.2		19	7557762	19:7559579	1.83826e-19	19:6668961	8.37400000000095e-13	7452	8015	0.93599568742246	0.999998565757141	6535069	8533417	ENSG00000032444.15	PNPLA6	protein_coding	7535717	1	22045	23862	-866756	0	0	23	6535054	8533980	1998926	95958
MS_IMSGC_31604244_1	MS (IMSGC, EUR)	IMD	Fr_III_T_UT	T_Fr_III_UT	CD4	Sorted cell	ENSG00000076924	XAB2	5178	2.73222616026671e-49	4.64940570696794e-07	5.87650346960821e-43	0.999999530261572	4.79785456067641e-09	19:7621521	rs4134860	chr19.2		19	7621521	19:7621521	9.22926e-58	19:6668961	8.37400000000095e-13	7271	7841	1	0.999998568324658	6629586	8629296	ENSG00000076924.11	XAB2	protein_coding	7629545	-1	8024	8024	960584	0	0	25	6629586	8629296	1999710	95960
MS_IMSGC_31604244_1	MS (IMSGC, EUR)	IMD	Fr_III_T_UT	T_Fr_III_UT	CD4	Sorted cell	ENSG00000229833	PET100	5177	9.236695311998e-25	4.64940572219193e-07	1.98663905695818e-18	0.999999533092416	1.96701464718098e-09	19:7627172	rs794084	chr19.2		19	7627172	19:7626981	7.94179e-36	19:6668961	8.37400000000095e-13	7271	7834	0.999999958769551	0.999998568621824	6629962	8629296	ENSG00000229833.9	PET100	protein_coding	7629793	1	-2621	-2812	-960832	1	1	26	6629962	8629671	1999709	96000
MS_IMSGC_31604244_1	MS (IMSGC, EUR)	IMD	Fr_III_T_UT	T_Fr_III_UT	CD4	Sorted cell	ENSG00000099330	OCEL1	4054	1.53058348513254e-21	7.56521202644721e-08	2.02318634667976e-14	0.999999923577948	7.69910286159575e-10	19:17226216	rs2288544	chr19.5		19	17226216	19:17226216	2.40969e-23	19:18191169	4.84100000000001e-13	5467	6457	0.999999999999993	0.943902196296471	16226612	18226053	ENSG00000099330.8	OCEL1	protein_coding	17226226	1	-10	-10	964943	0	0	49	16226612	18226053	1999441	95966
MS_IMSGC_31604244_1	MS (IMSGC, EUR)	IMD	Fr_III_T_UT	T_Fr_III_UT	CD4	Sorted cell	ENSG00000099330	OCEL1	4054	1.53058348513254e-21	7.56521202644721e-08	2.02318634667976e-14	0.999999923577948	7.69910286159575e-10	19:17226216	rs2288544	chr19.6		19	17226216	19:17226216	2.40969e-23	19:18191169	4.84100000000001e-13	5467	6457	0.999999999999993	0.943902196296471	16226612	18226053	ENSG00000099330.8	OCEL1	protein_coding	17226226	1	-10	-10	964943	0	0	49	16226612	18226053	1999441	95966
MS_IMSGC_31604244_1	MS (IMSGC, EUR)	IMD	Fr_III_T_UT	T_Fr_III_UT	CD4	Sorted cell	ENSG00000160113	NR2F6	4031	1.36452517783943e-39	7.5098604100116e-08	1.81697794575749e-32	0.999999923950713	9.50682100317368e-10	19:17232751	rs6512178	chr19.5		19	17232751	19:17232751	4.39907e-45	19:18191169	4.84100000000001e-13	5446	6435	0.999999999999635	0.944289373106241	16246427	18245866	ENSG00000160113.5	NR2F6	protein_coding	17245919	-1	13168	13168	-945250	0	0	48	16246427	18245866	1999439	95988
MS_IMSGC_31604244_1	MS (IMSGC, EUR)	IMD	Fr_III_T_UT	T_Fr_III_UT	CD4	Sorted cell	ENSG00000160113	NR2F6	4031	1.36452517783943e-39	7.5098604100116e-08	1.81697794575749e-32	0.999999923950713	9.50682100317368e-10	19:17232751	rs6512178	chr19.6		19	17232751	19:17232751	4.39907e-45	19:18191169	4.84100000000001e-13	5446	6435	0.999999999999635	0.944289373106241	16246427	18245866	ENSG00000160113.5	NR2F6	protein_coding	17245919	-1	13168	13168	-945250	0	0	48	16246427	18245866	1999439	95988
MS_IMSGC_31604244_1	MS (IMSGC, EUR)	IMD	Fr_III_T_UT	T_Fr_III_UT	CD4	Sorted cell	ENSG00000130309	COLGALT1	4087	5.96134066233231e-18	7.49746420019891e-08	7.95114192425073e-11	0.999999921225839	3.7200103210269e-09	19:17559147	rs62119893	chr19.6		19	17559147	19:17559147	4.71295e-20	19:18191169	4.84100000000001e-13	5353	6608	0.999999999989635	0.944320509567697	16559264	18554828	ENSG00000130309.10	COLGALT1	protein_coding	17555649	1	3498	3498	635520	0	0	20	16556459	18554828	1998369	95981
MS_IMSGC_31604244_1	MS (IMSGC, EUR)	IMD	Fr_III_T_UT	T_Fr_III_UT	CD4	Sorted cell	ENSG00000248099	INSL3	4246	4.50672862561835e-16	7.49746474378767e-08	6.01100293324351e-09	0.999999918134296	8.80055619128906e-10	19:17824817	rs11888	chr19.6		19	17824817	19:17824817	2.50763e-16	19:18191169	4.84100000000001e-13	5414	6707	0.99999999923177	0.944320510997867	16824528	18820829	ENSG00000248099.3	INSL3	protein_coding	17821519	-1	-3298	-3298	-369650	0	0	14	16822697	18821566	1998869	96002
MS_IMSGC_31604244_1	MS (IMSGC, EUR)	IMD	Fr_III_T_UT	T_Fr_III_UT	CD4	Sorted cell	ENSG00000099308	MAST3	3989	3.06553121178652e-10	7.42825656028636e-08	0.00408875676911536	0.990758739567801	0.00515242907396409	19:18165166	rs12984330	chr19.6		19	18165166	19:18147702	5.18864e-13	19:18191169	4.84100000000001e-13	5127	6428	0.993683296974234	0.944320511328784	17099045	19097431	ENSG00000099308.10	MAST3	protein_coding	18097778	1	67388	49924	93391	3	0	4	17098634	19097457	1998823	95965
MS_IMSGC_31604244_1	MS (IMSGC, EUR)	IMD	Fr_III_T_UT	T_Fr_III_UT	CD4	Sorted cell	ENSG00000130304	SLC27A1	4104	3.34507754512705e-16	7.49746149499423e-08	4.46161314412392e-09	0.999999919352465	1.21130461003686e-09	19:18186846	rs62120364	chr19.6		19	18186846	19:17487868	8.4629e-16	19:18191169	4.84100000000001e-13	5424	6597	0.999999986775854	0.944320524131016	16469089	18468174	ENSG00000130304.16	SLC27A1	protein_coding	17470524	1	716322	17344	720645	25	0	25	16469089	18468174	1999085	95980
MS_IMSGC_31604244_1	MS (IMSGC, EUR)	IMD	Fr_III_T_UT	T_Fr_III_UT	CD4	Sorted cell	ENSG00000130517	PGPEP1	3876	1.28056229277447e-08	6.16104954871958e-08	0.170799370554408	0.821736102507806	0.0074644525216684	19:18186846	rs62120364	chr19.6		19	18186846	19:18341313	2.78199e-07	19:18191169	4.84100000000001e-13	5072	6024	0.97516687184969	0.944320514784838	17341172	19339271	ENSG00000130517.13	PGPEP1	protein_coding	18340598	1	-153752	715	-149429	11	0	11	17341172	19340184	1999012	95984
MS_IMSGC_31604244_1	MS (IMSGC, EUR)	IMD	Fr_III_T_UT	T_Fr_III_UT	CD4	Sorted cell	ENSG00000096996	IL12RB1	3990	9.6884660710713e-11	7.48715259619627e-08	0.00129223219390726	0.998624337367167	8.33554705146735e-05	19:18191169	rs4808760	chr19.6		19	18191169	19:18069603	3.36334e-10	19:18191169	4.84100000000001e-13	5127	6429	0.999787730947706	0.944320511331765	17099045	19098636	ENSG00000096996.15	IL12RB1	protein_coding	18086934	-1	-104235	17331	-104235	5	0	5	17099045	19098636	1999591	95964
MS_IMSGC_31604244_1	MS (IMSGC, EUR)	IMD	Fr_III_T_UT	T_Fr_III_UT	CD4	Sorted cell	ENSG00000105639	JAK3	4243	2.72471150466872e-09	7.21346799090158e-08	0.0363417685149342	0.962117802423798	0.00154035420187724	19:18191169	rs4808760	chr19.6		19	18191169	19:17847808	1.50943e-09	19:18191169	4.84100000000001e-13	5411	6714	0.9947820259989	0.944320511141084	16848144	18845890	ENSG00000105639.18	JAK3	protein_coding	17847982	-1	-343187	174	-343187	13	0	13	16848144	18845890	1997746	95975
MS_IMSGC_31604244_1	MS (IMSGC, EUR)	IMD	Fr_III_T_UT	T_Fr_III_UT	CD4	Sorted cell	ENSG00000105640	RPL18A	4240	5.11443177945701e-12	7.49691869848845e-08	6.82154773072103e-05	0.999927078248644	4.63129974770677e-06	19:18191169	rs4808760	chr19.6		19	18191169	19:17856486	1.24337e-19	19:18191169	4.84100000000001e-13	5410	6715	0.998740276678879	0.944320511156906	16860899	18859548	ENSG00000105640.12	RPL18A	protein_coding	17859910	1	331259	-3424	331259	12	0	12	16860899	18859814	1998915	95976
MS_IMSGC_31604244_1	MS (IMSGC, EUR)	IMD	Fr_III_T_UT	T_Fr_III_UT	CD4	Sorted cell	ENSG00000105669	COPE	3351	1.27510425776118e-10	7.4841307298241e-08	0.00170071386402016	0.998221347720957	7.78634462045096e-05	19:18191169	rs4808760	chr19.6		19	18191169	19:18898661	1.48208e-16	19:18191169	4.84100000000001e-13	4741	5122	0.998767915873189	0.944320515967582	17919445	19918301	ENSG00000105669.13	COPE	protein_coding	18919387	-1	728218	20726	728218	34	0	34	17919445	19918301	1998856	95977
MS_IMSGC_31604244_1	MS (IMSGC, EUR)	IMD	Fr_III_T_UT	T_Fr_III_UT	CD4	Sorted cell	ENSG00000130312	MRPL34	4090	1.73460727947719e-10	7.47936967762126e-08	0.00231360775031972	0.997593209037013	9.31082455094628e-05	19:18191169	rs4808760	chr19.5		19	18191169	19:17328109	1.9676e-15	19:18191169	4.84100000000001e-13	5507	6513	0.999669596886705	0.944320725058563	16293710	18291332	ENSG00000130312.6	MRPL34	protein_coding	17305872	1	885297	22237	885297	41	1	41	16293710	18292454	1998744	95982
MS_IMSGC_31604244_1	MS (IMSGC, EUR)	IMD	Fr_III_T_UT	T_Fr_III_UT	CD4	Sorted cell	ENSG00000130312	MRPL34	4090	1.73460727947719e-10	7.47936967762126e-08	0.00231360775031972	0.997593209037013	9.31082455094628e-05	19:18191169	rs4808760	chr19.6		19	18191169	19:17328109	1.9676e-15	19:18191169	4.84100000000001e-13	5507	6513	0.999669596886705	0.944320725058563	16293710	18291332	ENSG00000130312.6	MRPL34	protein_coding	17305872	1	885297	22237	885297	41	1	41	16293710	18292454	1998744	95982
MS_IMSGC_31604244_1	MS (IMSGC, EUR)	IMD	Fr_III_T_UT	T_Fr_III_UT	CD4	Sorted cell	ENSG00000130475	FCHO1	4195	3.79624238752341e-10	7.45793084801586e-08	0.00506336769519989	0.994726530284624	0.00021002706124381	19:18191169	rs4808760	chr19.6		19	18191169	19:17782071	1.27273e-10	19:18191169	4.84100000000001e-13	5382	6712	0.979496323750964	0.94432050853551	16748838	18743466	ENSG00000130475.14	FCHO1	protein_coding	17751477	1	439692	30594	439692	16	0	16	16748838	18746901	1998063	95983
MS_IMSGC_31604244_1	MS (IMSGC, EUR)	IMD	Fr_III_T_UT	T_Fr_III_UT	CD4	Sorted cell	ENSG00000160117	ANKLE1	4075	1.56471913678401e-15	7.4974190733465e-08	2.08701016708086e-08	0.999999901901196	2.25450757113892e-09	19:18191169	rs4808760	chr19.5		19	18191169	19:17299140	2.72994e-16	19:18191169	4.84100000000001e-13	5486	6492	0.999999183854666	0.944335758521044	16282165	18281577	ENSG00000160117.14	ANKLE1	protein_coding	17281901	1	909268	17239	909268	44	1	44	16282165	18281577	1999412	95989
MS_IMSGC_31604244_1	MS (IMSGC, EUR)	IMD	Fr_III_T_UT	T_Fr_III_UT	CD4	Sorted cell	ENSG00000160117	ANKLE1	4075	1.56471913678401e-15	7.4974190733465e-08	2.08701016708086e-08	0.999999901901196	2.25450757113892e-09	19:18191169	rs4808760	chr19.6		19	18191169	19:17299140	2.72994e-16	19:18191169	4.84100000000001e-13	5486	6492	0.999999183854666	0.944335758521044	16282165	18281577	ENSG00000160117.14	ANKLE1	protein_coding	17281901	1	909268	17239	909268	44	1	44	16282165	18281577	1999412	95989
MS_IMSGC_31604244_1	MS (IMSGC, EUR)	IMD	Fr_III_T_UT	T_Fr_III_UT	CD4	Sorted cell	ENSG00000268030	AC005253.2	3544	7.59427792601909e-29	7.49746437905999e-08	1.01291276219927e-21	0.999999924635264	3.90087550636577e-10	19:18566247	rs62137090	chr19.6		19	18566247	19:18552689	4.26384e-30	19:18191169	4.84100000000001e-13	4872	5571	1	0.944320515300551	17561773	19561508	ENSG00000268030.1	AC005253.1	lncRNA	18561560	-1	-4687	8871	370391	0	1	22	17561773	19561508	1999735	96004
MS_IMSGC_31604244_1	MS (IMSGC, EUR)	IMD	Fr_III_T_UT	T_Fr_III_UT	CD4	Sorted cell	ENSG00000160013	PTGIR	3582	6.24374146084051e-15	0.0013793545729773	4.52017315727914e-12	0.998587327516615	3.33179058814224e-05	19:46619997	rs58079457	chr19.8		19	46619997	19:46616653	5.09185e-22	19:47135282	4.074e-09	4902	5953	0.999999999913659	0.992577261501588	45625194	47624948	ENSG00000160013.8	PTGIR	protein_coding	46625089	-1	5092	8436	-510193	0	0	18	45625194	47624948	1999754	95987
MS_IMSGC_31604244_1	MS (IMSGC, EUR)	IMD	Fr_III_T_UT	T_Fr_III_UT	CD4	Sorted cell	ENSG00000167414	GNG8	3574	6.59395847446881e-14	0.0013793665960886	4.77371860400855e-11	0.998597078880158	2.35544759482093e-05	19:46619997	rs58079457	chr19.8		19	46619997	19:46626313	1.74809e-19	19:47135282	4.074e-09	4891	5958	0.99999999969349	0.992574965460488	45634943	47634299	ENSG00000167414.4	GNG8	protein_coding	46636202	-1	16205	9889	-499080	1	0	17	45634943	47634299	1999356	95992
MS_IMSGC_31604244_1	MS (IMSGC, EUR)	IMD	Fr_III_T_UT	T_Fr_III_UT	CD4	Sorted cell	ENSG00000011485	PPP5C	3678	4.24404386096723e-05	0.00133517702210865	0.0307260678766455	0.966640179289425	0.0012561353732108	19:47135282	rs11083862	chr19.8		19	47135282	19:46350798	9.39436e-11	19:47135282	4.074e-09	5000	5995	0.995674935672354	0.992559091151709	45347108	47346851	ENSG00000011485.14	PPP5C	protein_coding	46347087	1	788195	3711	788195	25	0	25	45347108	47346851	1999743	95957
MS_IMSGC_31604244_1	MS (IMSGC, EUR)	IMD	Fr_III_T_UT	T_Fr_III_UT	CD4	Sorted cell	ENSG00000090372	STRN4	3561	0.000100675882742091	0.00127572399783055	0.0728496982776889	0.923116547213166	0.00265735462857251	19:47135282	rs11083862	chr19.8		19	47135282	19:46718981	6.59893e-09	19:47135282	4.074e-09	4890	5978	0.988847504057538	0.992596021194157	45748104	47746194	ENSG00000090372.14	STRN4	protein_coding	46746450	-1	-388832	27469	-388832	8	3	8	45747298	47746194	1998896	95963
MS_IMSGC_31604244_1	MS (IMSGC, EUR)	IMD	Fr_III_T_UT	T_Fr_III_UT	CD4	Sorted cell	ENSG00000178980	SELENOW	3814	0.000102783849987499	0.00127493647670431	0.0743169701439578	0.92182679071458	0.00247851881477043	19:47135282	rs11083862	chr19.8		19	47135282	19:47766096	1.89123e-08	19:47135282	4.074e-09	5056	6219	0.93956313969956	0.99261265368764	46778905	48777632	ENSG00000178980.14	SELENOW	protein_coding	47778703	1	-643421	-12607	-643421	22	1	22	46778905	48777632	1998727	95997
MS_IMSGC_31604244_1	MS (IMSGC, EUR)	IMD	Fr_III_T_UT	T_Fr_III_UT	CD4	Sorted cell	ENSG00000204851	PNMA8B	3658	0.000112048900320844	0.00126409929975549	0.0811230035468144	0.9151987729817	0.00230207527140852	19:47135282	rs11083862	chr19.8		19	47135282	19:46444348	1.28783e-07	19:47135282	4.074e-09	4976	6011	0.984074689129703	0.992547346175084	45497277	47496407	ENSG00000204851.6	PNMA8B	protein_coding	46495867	-1	-639415	51519	-639415	22	2	22	45497149	47496407	1999258	95998
MS_IMSGC_31604244_1	MS (IMSGC, EUR)	IMD	Fr_III_T_UT	T_Fr_III_UT	CD4	Sorted cell	ENSG00000257704	INAFM1	4109	5.99438673464191e-10	0.00138172195829652	4.33220621918183e-07	0.998584897990395	3.29462312489852e-05	19:47271072	rs73570553	chr19.8		19	47271072	19:47255118	3.2028e-13	19:47135282	4.074e-09	5394	6667	0.999708808386606	0.992801478608159	46274529	48273538	ENSG00000257704.3	INAFM1	protein_coding	47274885	1	-3813	-19767	-139603	0	2	3	46274529	48273984	1999455	96003
MS_IMSGC_31604244_1	MS (IMSGC, EUR)	IMD	Fr_III_T_UT	T_Fr_III_UT	CD4	Sorted cell	ENSG00000105373	NOP53	3823	8.18073376222066e-09	0.00138146810602791	5.91348911457939e-06	0.99860191880757	1.06914165540481e-05	19:47755460	rs1804994	chr19.8		19	47755460	19:47755460	8.38202e-18	19:47135282	4.074e-09	5060	6221	0.997835330538075	0.992691109013115	46745722	48745383	ENSG00000105373.18	NOP53	protein_coding	47745546	1	9914	9914	-610264	0	0	20	46745722	48745383	1999661	95970
MS_IMSGC_31604244_1	MS (IMSGC, EUR)	IMD	Fr_III_T_UT	T_Fr_III_UT	CD4	Sorted cell	ENSG00000105499	PLA2G4C	4156	2.5854180101703e-19	0.00139247369177112	1.8540745794763e-16	0.998581246226518	2.62800817109063e-05	19:48102363	rs139285164	chr19.8		19	48102363	19:48105341	1.92589e-24	19:47135282	4.074e-09	5402	6748	0.999908247117084	0.994790760334934	47111403	49110704	ENSG00000105499.13	PLA2G4C	protein_coding	48110817	-1	8454	5476	975535	0	0	30	47110983	49110704	1999721	95972
MS_IMSGC_31604244_1	MS (IMSGC, EUR)	IMD	Fr_III_T_UT	T_Fr_III_UT	CD4	Sorted cell	ENSG00000105447	GRWD1	4340	1.57643531140995e-19	6.63842147165379e-06	2.37469821987399e-14	0.999993309955894	5.16226090051271e-08	19:48443148	rs112893228	chr19.9		19	48443148	19:48443068	2.84916e-24	19:49333989	3.47899999999989e-11	5616	6863	0.967489663292698	0.9986502511555	47446095	49445355	ENSG00000105447.12	GRWD1	protein_coding	48445983	1	-2835	-2915	888006	0	0	53	47445891	49445355	1999464	95971
MS_IMSGC_31604244_1	MS (IMSGC, EUR)	IMD	Fr_III_T_UT	T_Fr_III_UT	CD4	Sorted cell	ENSG00000232871	SEC1P	4403	1.30131214638809e-15	6.63842161171001e-06	1.96026034242152e-10	0.999993326498952	3.48834101684247e-08	19:48642256	rs4365394	chr19.9		19	48642256	19:48633258	8.61967e-19	19:49333989	3.47899999999989e-11	5771	6998	0.975850890936453	0.99865029744895	47638578	49637392	ENSG00000232871.8	SEC1P	transcribed_unitary_pseudogene	48673174	1	-30918	-39916	660815	2	3	38	47638578	49637577	1998999	96001
MS_IMSGC_31604244_1	MS (IMSGC, EUR)	IMD	Fr_III_T_UT	T_Fr_III_UT	CD4	Sorted cell	ENSG00000088002	SULT2B1	4458	1.11408896985173e-08	6.62671559653684e-06	0.00167823259950708	0.99822981303248	8.53165115259904e-05	19:49333989	rs1465697	chr19.9		19	49333989	19:48589294	3.27633e-10	19:49333989	3.47899999999989e-11	5788	7032	0.999754910982275	0.99865025800136	47555007	49551966	ENSG00000088002.11	SULT2B1	protein_coding	48552172	1	781817	37122	781817	48	0	48	47553688	49552033	1998345	95962
MS_IMSGC_31604244_1	MS (IMSGC, EUR)	IMD	Fr_III_T_UT	T_Fr_III_UT	CD4	Sorted cell	ENSG00000104805	NUCB1	4073	2.41654405238586e-07	6.36333284670974e-06	0.0364021446963995	0.958544594771597	0.00504665554475091	19:49333989	rs1465697	chr19.9		19	49333989	19:48900308	7.85409e-17	19:49333989	3.47899999999989e-11	5523	6475	0.963145512670404	0.998650338605683	47901208	49899756	ENSG00000104805.15	NUCB1	protein_coding	48900312	1	433677	-4	433677	26	0	26	47900712	49899991	1999279	95967
MS_IMSGC_31604244_1	MS (IMSGC, EUR)	IMD	Fr_III_T_UT	T_Fr_III_UT	CD4	Sorted cell	ENSG00000105053	VRK3	3940	4.88886957349369e-08	6.58772974006378e-06	0.00736443811253482	0.992354170605142	0.000274754663888649	19:49333989	rs1465697	chr19.9		19	49333989	19:49977590	5.89451e-09	19:49333989	3.47899999999989e-11	5453	6183	0.998433303067712	0.998650991516955	49026147	51025863	ENSG00000105053.10	VRK3	protein_coding	50025372	-1	691383	47782	691383	49	0	49	49026147	51025863	1999716	95969
MS_IMSGC_31604244_1	MS (IMSGC, EUR)	IMD	Fr_III_T_UT	T_Fr_III_UT	CD4	Sorted cell	ENSG00000105516	DBP	4404	2.82601437904798e-06	3.6172056298937e-06	0.425702928630011	0.544826845670721	0.0294637824792598	19:49333989	rs1465697	chr19.9		19	49333989	19:48630504	3.73512e-07	19:49333989	3.47899999999989e-11	5771	6999	0.921875966637649	0.998650297448889	47637852	49637392	ENSG00000105516.10	DBP	protein_coding	48637379	-1	-696610	6875	-696610	41	0	41	47637852	49637392	1999540	95973
MS_IMSGC_31604244_1	MS (IMSGC, EUR)	IMD	Fr_III_T_UT	T_Fr_III_UT	CD4	Sorted cell	ENSG00000161618	ALDH16A1	3603	1.53900255482948e-09	6.63678783340323e-06	0.00023183102771272	0.999747073063901	1.44575815511677e-05	19:49333989	rs1465697	chr19.9		19	49333989	19:49461874	2.42296e-13	19:49333989	3.47899999999989e-11	5109	5835	0.998281229995454	0.998649807510849	48453500	50451327	ENSG00000161618.9	ALDH16A1	protein_coding	49453225	1	-119236	8649	-119236	8	0	8	48453376	50452508	1999132	95990
MS_IMSGC_31604244_1	MS (IMSGC, EUR)	IMD	Fr_III_T_UT	T_Fr_III_UT	CD4	Sorted cell	ENSG00000161643	SIGLEC16	3896	3.32050462682001e-12	6.63843479621932e-06	5.00190310533292e-07	0.999992812849562	4.85220091376652e-08	19:49333989	rs1465697	chr19.9		19	49333989	19:49975097	2.81799e-12	19:49333989	3.47899999999989e-11	5393	6101	0.934919037894371	0.998650990380727	48970770	50969132	ENSG00000161643.12	SIGLEC16	protein_coding	49969600	1	-635611	5497	-635611	48	0	48	48970252	50969132	1998880	95991
MS_IMSGC_31604244_1	MS (IMSGC, EUR)	IMD	Fr_III_T_UT	T_Fr_III_UT	CD4	Sorted cell	ENSG00000169169	CPT1C	3662	1.76303467386817e-07	6.44624667290859e-06	0.026557859735492	0.971039723286573	0.00239579442779525	19:49333989	rs1465697	chr19.9		19	49333989	19:49690690	2.24288e-11	19:49333989	3.47899999999989e-11	5175	5839	0.995693223390049	0.998649806487722	48696547	50690186	ENSG00000169169.14	CPT1C	protein_coding	49691116	1	-357127	-426	-357127	29	0	29	48693018	50690186	1997168	95993
MS_IMSGC_31604244_1	MS (IMSGC, EUR)	IMD	Fr_III_T_UT	T_Fr_III_UT	CD4	Sorted cell	ENSG00000176909	MAMSTR	4295	5.40688527195557e-08	6.5824444386125e-06	0.00814478111061534	0.991560487689004	0.000288094687087381	19:49333989	rs1465697	chr19.9		19	49333989	19:48712045	4.59317e-09	19:49333989	3.47899999999989e-11	5687	6909	0.982317512604858	0.998650302942391	47721920	49719698	ENSG00000176909.11	MAMSTR	protein_coding	48719725	-1	-614264	7680	-614264	36	0	36	47720256	49719698	1999442	95996
MS_IMSGC_31604244_1	MS (IMSGC, EUR)	IMD	Fr_III_T_UT	T_Fr_III_UT	CD4	Sorted cell	ENSG00000104870	FCGRT	3627	1.28569157227216e-08	6.6248149195107e-06	0.00193672970394998	0.997943301513239	0.000113331110975808	19:49334182	rs1465696	chr19.9		19	49334182	19:49513502	4.85959e-12	19:49333989	3.47899999999989e-11	5144	5889	0.998049850475623	0.99864979087848	48510834	50506063	ENSG00000104870.12	FCGRT	protein_coding	49512661	1	-178479	841	-178672	17	0	17	48506819	50506172	1999353	95968
MS_IMSGC_31604244_1	MS (IMSGC, EUR)	IMD	Fr_III_T_UT	T_Fr_III_UT	CD4	Sorted cell	ENSG00000126467	TSKS	3656	5.65885400148305e-27	6.63843166961547e-06	8.52432659141689e-22	0.999993277477374	8.40909564316843e-08	19:49762292	rs3745477	chr19.9		19	49762292	19:49762292	2.45845e-31	19:49333989	3.47899999999989e-11	5164	5836	1	0.998650640894865	48763679	50762199	ENSG00000126467.10	TSKS	protein_coding	49763306	-1	1014	1014	429317	0	0	31	48763573	50762199	1998626	95979
MS_IMSGC_31604244_1	MS (IMSGC, EUR)	IMD	Fr_III_T_UT	T_Fr_III_UT	CD4	Sorted cell	ENSG00000213024	NUP62	3881	3.34595510945409e-18	6.63843827413437e-06	5.04024085826709e-13	0.999993327093033	3.44681907236575e-08	19:49908960	rs1062798	chr19.9		19	49908960	19:49908960	6.0371e-24	19:49333989	3.47899999999989e-11	5372	6044	0.999999999999788	0.998650995288773	48929990	50929747	ENSG00000213024.11	NUP62	protein_coding	49929504	-1	20544	20544	595515	1	1	45	48929990	50929747	1999757	95999
MS_IMSGC_31604244_1	MS (IMSGC, EUR)	IMD	Fr_III_T_UT	T_Fr_III_UT	CD4	Sorted cell	ENSG00000124145	SDC4	4017	1.18742448565706e-15	4.2631908246007e-08	2.78529498090078e-08	0.99999992839844	1.11670106397995e-09	20:45328870	rs985586	chr20.3		20	45328870	20:45328870	2.16643e-15	20:46105671	2.84499999999966e-13	5456	5564	0.99999998912942	0.907955381663094	44351603	46348346	ENSG00000124145.6	SDC4	protein_coding	45348424	-1	19554	19554	-757247	1	1	28	44351603	46348346	1996743	96008
MS_IMSGC_31604244_1	MS (IMSGC, EUR)	IMD	Fr_III_T_UT	T_Fr_III_UT	CD4	Sorted cell	ENSG00000101457	DNTTIP1	4016	4.88390640130119e-18	4.26319095011356e-08	1.14559874217113e-10	0.999999956751695	5.01833979667723e-10	20:45771792	rs377770	chr20.3		20	45771792	20:45788695	5.16105e-19	20:46105671	2.84499999999966e-13	5501	5542	0.938892235043564	0.907955381468173	44792315	46791866	ENSG00000101457.12	DNTTIP1	protein_coding	45791954	1	-20162	-3259	313717	1	1	18	44792315	46791896	1999581	96007
MS_IMSGC_31604244_1	MS (IMSGC, EUR)	IMD	Fr_III_T_UT	T_Fr_III_UT	CD4	Sorted cell	ENSG00000168612	ZSWIM1	4078	4.21897845779282e-43	4.26319094575824e-08	9.89629206417175e-36	0.999999956067996	1.30009308247835e-09	20:45891004	rs2868362	chr20.3		20	45891004	20:45891004	5.66835e-46	20:46105671	2.84499999999966e-13	5595	5665	0.999999895380779	0.907955381478901	44881235	46880261	ENSG00000168612.4	ZSWIM1	protein_coding	45881227	1	9777	9777	224444	1	1	12	44881235	46880329	1999094	96009
MS_IMSGC_31604244_1	MS (IMSGC, EUR)	IMD	Fr_III_T_UT	T_Fr_III_UT	CD4	Sorted cell	ENSG00000100979	PLTP	4071	1.61010042099728e-15	4.26319071958654e-08	3.77674931781395e-08	0.99999990257678	1.70238187413278e-08	20:45919331	rs2868346	chr20.3		20	45919331	20:45910853	1.34956e-14	20:46105671	2.84499999999966e-13	5592	5686	0.999999929560763	0.907955381509392	44912542	46912076	ENSG00000100979.14	PLTP	protein_coding	45912155	-1	-7176	1302	-193516	0	0	7	44912542	46912076	1999534	96006
MS_IMSGC_31604244_1	MS (IMSGC, EUR)	IMD	Fr_III_T_UT	T_Fr_III_UT	CD4	Sorted cell	ENSG00000244274	DBNDD2	3948	2.41866226015678e-11	4.26071497226411e-08	0.000567336107225933	0.999419150420799	1.34708406402517e-05	20:46105671	rs6032662	chr20.3		20	46105671	20:45364899	3.08541e-09	20:46105671	2.84499999999966e-13	5373	5452	0.999912167248621	0.907955381746274	44406498	46405494	ENSG00000244274.7	DBNDD2	protein_coding	45408289	1	697382	-43390	697382	24	1	24	44406498	46405494	1998996	96011
MS_IMSGC_31604244_1	MS (IMSGC, EUR)	IMD	Fr_III_T_UT	T_Fr_III_UT	CD4	Sorted cell	ENSG00000064787	BCAS1	4127	3.33705185791266e-33	3.56942057287211e-05	9.34866482767859e-29	0.999963979099533	3.26694738118352e-07	20:54041258	rs290471	chr20.4		20	54041258	20:54041258	8.54605e-40	20:54173204	7.80699999999916e-11	5294	6933	0.998496376031762	0.998413430199444	53071269	55067704	ENSG00000064787.13	BCAS1	protein_coding	54070594	-1	29336	29336	-102610	1	1	0	53071269	55070248	1998979	96005
MS_IMSGC_31604244_1	MS (IMSGC, EUR)	IMD	Fr_III_T_UT	T_Fr_III_UT	CD4	Sorted cell	ENSG00000099940	SNAP29	3330	3.96751603479387e-20	1.15446748257944e-06	3.43665931853484e-14	0.999998839856777	5.67570573684668e-09	22:20876649	rs165922	chr22.1		22	20876649	22:20876649	2.13873e-21	22:21851064	4.57400000000001e-12	4721	5124	0.981640744141513	0.981823999916199	19859464	21858685	ENSG00000099940.11	SNAP29	protein_coding	20859007	1	17642	17642	992057	0	0	34	19859464	21858685	1999221	96013
MS_IMSGC_31604244_1	MS (IMSGC, EUR)	IMD	Fr_III_T_UT	T_Fr_III_UT	CD4	Sorted cell	ENSG00000230513	THAP7-AS1	3122	6.17364396670395e-21	8.86363118943641e-07	6.9651345902992e-15	0.999999101416434	1.22204394331721e-08	22:21002535	rs28372939	chr22.1		22	21002535	22:21001740	3.39377e-23	22:21851064	4.57400000000001e-12	4466	4833	0.999999141235794	0.980853656814643	20002089	22001243	ENSG00000230513.1	THAP7-AS1	lncRNA	21001886	1	649	-146	849178	1	0	27	20002082	22001459	1999377	96026
MS_IMSGC_31604244_1	MS (IMSGC, EUR)	IMD	Fr_III_T_UT	T_Fr_III_UT	CD4	Sorted cell	ENSG00000100030	MAPK1	3418	2.39134196628374e-10	9.13266486723701e-08	0.000269792346824863	0.101238178893483	0.898491937193909	22:21851064	rs9610458	chr22.1		22	21851064	22:21868030	3.49466e-11	22:21851064	4.57400000000001e-12	4921	6141	0.98156336417242	0.980853641210917	20868170	22866410	ENSG00000100030.14	MAPK1	protein_coding	21867645	-1	16581	-385	16581	0	0	0	20868170	22866659	1998489	96014
MS_IMSGC_31604244_1	MS (IMSGC, EUR)	IMD	Fr_III_T_UT	T_Fr_III_UT	CD4	Sorted cell	ENSG00000184436	THAP7	3120	1.11181651224702e-07	7.71264526156566e-07	0.12543566958315	0.870135463696729	0.00442798427394287	22:21851064	rs9610458	chr22.1		22	21851064	22:21001740	1.02225e-07	22:21851064	4.57400000000001e-12	4463	4830	0.965033792052344	0.980853656881408	20002367	22001243	ENSG00000184436.11	THAP7	protein_coding	21002118	-1	-848946	378	-848946	26	1	26	20002367	22001459	1999092	96020
MS_IMSGC_31604244_1	MS (IMSGC, EUR)	IMD	Fr_III_T_UT	T_Fr_III_UT	CD4	Sorted cell	ENSG00000275772	AC244157.2	3930	2.14847937183387e-07	7.89613158385266e-07	0.212745041141777	0.781873795191071	0.00538015920605602	22:21851064	rs9610458	chr22.1		22	21851064	22:22785620	1.75642e-07	22:21851064	4.57400000000001e-12	5633	7925	0.950945909024964	0.993798239109257	21787536	23763821	ENSG00000275772.1	AC244157.2	processed_pseudogene	22787268	-1	936204	1648	936204	61	0	61	21787536	23763821	1976285	96032
MS_IMSGC_31604244_1	MS (IMSGC, EUR)	IMD	Fr_III_T_UT	T_Fr_III_UT	CD4	Sorted cell	ENSG00000279278	AC245060.6	3470	1.57625383881457e-09	8.84753952177128e-07	0.00177833712815108	0.998183570690963	3.72058506783942e-05	22:21851064	rs9610458	chr22.1		22	21851064	22:22288366	7.04657e-09	22:21851064	4.57400000000001e-12	4989	6326	0.933816360658646	0.980853637455694	21444062	23264560	ENSG00000279278.1	AC245060.6	lncRNA	22264601	1	-413537	23765	-413537	21	1	21	21281020	23264560	1983540	96033
MS_IMSGC_31604244_1	MS (IMSGC, EUR)	IMD	Fr_III_T_UT	T_Fr_III_UT	CD4	Sorted cell	ENSG00000228050	TOP3BP1	3429	1.55034975891139e-47	8.86363017450103e-07	1.74911201966481e-41	0.999998999156165	1.14480820366045e-07	22:21985974	rs76341067	chr22.1		22	21985974	22:21984802	2.21626e-54	22:21851064	4.57400000000001e-12	4929	6255	1	0.980853638902455	21444062	23223894	ENSG00000228050.1	TOP3BP1	processed_pseudogene	22224566	-1	238592	239764	373502	14	14	19	21232191	23224552	1992361	96025
MS_IMSGC_31604244_1	MS (IMSGC, EUR)	IMD	Fr_III_T_UT	T_Fr_III_UT	CD4	Sorted cell	ENSG00000211643	IGLV5-52	3576	1.47508445676236e-34	8.86363107569146e-07	1.66419735006923e-28	0.999999103796615	9.84027385849055e-09	22:22265550	rs9619865	chr22.1		22	22265550	22:22265550	5.50817e-40	22:21851064	4.57400000000001e-12	5132	6550	0.961439262685023	0.980853633175221	21444062	23316452	ENSG00000211643.2	IGLV5-52	IG_V_gene	22318727	1	-53177	-53177	-467663	4	4	26	21356152	23316452	1960300	96024
MS_IMSGC_31604244_1	MS (IMSGC, EUR)	IMD	Fr_III_T_UT	T_Fr_III_UT	CD4	Sorted cell	ENSG00000234630	LL22NC03-2H8.4	3519	1.70911952745883e-25	8.86363109997272e-07	1.9282368357706e-19	0.999999105432979	8.20391259063095e-09	22:22265550	rs9619865	chr22.1		22	22265550	22:22282505	1.06951e-30	22:21851064	4.57400000000001e-12	5060	6433	0.997053186076632	0.980853635467311	21444062	23293187	ENSG00000234630.1	AC245060.2	lncRNA	22293733	1	-28183	-11228	-442669	1	1	23	21356152	23293187	1937035	96027
MS_IMSGC_31604244_1	MS (IMSGC, EUR)	IMD	Fr_III_T_UT	T_Fr_III_UT	CD4	Sorted cell	ENSG00000272779	BMS1P20	3544	6.75538441021917e-37	8.86363109221013e-07	7.62145704700359e-31	0.999999105105277	8.53161519281304e-09	22:22265550	rs9619865	chr22.1		22	22265550	22:22282505	8.69158e-43	22:21851064	4.57400000000001e-12	5090	6467	0.999181123472008	0.980853634892814	21444062	23302776	ENSG00000272779.1	AC245060.4	transcribed_unprocessed_pseudogene	22303224	1	-37674	-20719	-452160	3	3	25	21356152	23302776	1946624	96029
MS_IMSGC_31604244_1	MS (IMSGC, EUR)	IMD	Fr_III_T_UT	T_Fr_III_UT	CD4	Sorted cell	ENSG00000274422	AC245060.5	3496	2.6484223275098e-21	8.86363109893733e-07	2.98796275190488e-15	0.999999104927165	8.70972365311609e-09	22:22265550	rs9619865	chr22.1		22	22265550	22:22265550	1.8929e-26	22:21851064	4.57400000000001e-12	5029	6400	0.926737169522289	0.980853636217664	21444062	23286826	ENSG00000274422.1	AC245060.5	lncRNA	22287220	-1	21670	21670	436156	0	0	22	21356152	23286877	1930725	96031
MS_IMSGC_31604244_1	MS (IMSGC, EUR)	IMD	Fr_III_T_UT	T_Fr_III_UT	CD4	Sorted cell	ENSG00000100429	HDAC10	4287	3.33886256035878e-11	0.000152847160400032	2.1841085634479e-07	0.999845861208161	1.07318719403481e-06	22:50207889	rs2272848	chr22.5		22	50207889	22:50226183	2.17944e-16	22:50532837	2.84800000000038e-10	5978	6262	0.999999957696838	0.999802480658197	49251638	50764884	ENSG00000100429.17	HDAC10	protein_coding	50251265	-1	43376	25082	-281572	3	2	16	49251407	50807939	1556532	96018
MS_IMSGC_31604244_1	MS (IMSGC, EUR)	IMD	Fr_III_T_UT	T_Fr_III_UT	CD4	Sorted cell	ENSG00000272821	U62317.3	3215	2.43778894297761e-13	0.000106839318104189	1.59466697915514e-09	0.698280626825061	0.301612532261923	22:50532618	rs361725	chr22.5		22	50532618	22:50528116	2.36928e-17	22:50532837	2.84800000000038e-10	4608	4692	0.999999999425526	0.999805732643544	49524286	50764884	ENSG00000272821.1	U62317.3	lncRNA	50523926	1	8692	4190	8911	3	1	3	49524286	50807939	1283653	96030
MS_IMSGC_31604244_1	MS (IMSGC, EUR)	IMD	Fr_III_T_UT	T_Fr_III_UT	CD4	Sorted cell	ENSG00000100239	PPP6R2	3920	1.4466481269144e-08	0.000152832519432324	9.46319522448972e-05	0.999748265537823	4.25552401740205e-06	22:50532837	rs140522	chr22.5		22	50532837	22:50459439	8.01821e-12	22:50532837	2.84800000000038e-10	5499	5743	0.995059631021694	0.999803770642001	49343435	50764884	ENSG00000100239.15	PPP6R2	protein_coding	50343327	1	189510	116112	189510	9	0	9	49343435	50807939	1464504	96015
MS_IMSGC_31604244_1	MS (IMSGC, EUR)	IMD	Fr_III_T_UT	T_Fr_III_UT	CD4	Sorted cell	ENSG00000100258	LMF2	3258	7.08967902586258e-10	0.000152782330773727	4.63767760604579e-06	0.99941702301695	0.000425556265701992	22:50532837	rs140522	chr22.5		22	50532837	22:50507370	6.21528e-17	22:50532837	2.84800000000038e-10	4666	4772	0.99999929814027	0.999805600558997	49507762	50764884	ENSG00000100258.17	LMF2	protein_coding	50507702	-1	-25135	332	-25135	5	0	5	49507762	50807939	1300177	96016
MS_IMSGC_31604244_1	MS (IMSGC, EUR)	IMD	Fr_III_T_UT	T_Fr_III_UT	CD4	Sorted cell	ENSG00000100425	BRD1	6098	3.2230915097869e-05	0.000117065536400154	0.210839896336301	0.765742628617335	0.0232681785948662	22:50532837	rs140522	chr22.5		22	50532837	22:49839991	9.97579e-08	22:50532837	2.84800000000038e-10	8327	9049	0.934538983508383	0.999786682536685	48827629	50764884	ENSG00000100425.18	BRD1	protein_coding	49827873	-1	-704964	-12118	-704964	39	1	39	48827570	50807939	1980369	96017
MS_IMSGC_31604244_1	MS (IMSGC, EUR)	IMD	Fr_III_T_UT	T_Fr_III_UT	CD4	Sorted cell	ENSG00000128159	TUBGCP6	4301	5.44520907577334e-05	9.64722832226654e-05	0.35619700444795	0.631045841341642	0.0126062298364277	22:50532837	rs140522	chr22.5		22	50532837	22:50233725	1.6049e-07	22:50532837	2.84800000000038e-10	6000	6276	0.919781325041986	0.999802480626735	49245359	50764884	ENSG00000128159.11	TUBGCP6	protein_coding	50245023	-1	-287814	11298	-287814	17	1	17	49245359	50807939	1562580	96019
MS_IMSGC_31604244_1	MS (IMSGC, EUR)	IMD	Fr_III_T_UT	T_Fr_III_UT	CD4	Sorted cell	ENSG00000188511	MIR3667HG	6812	3.5932991286537e-08	0.000154212671002558	0.000232915183560035	0.999595916815781	1.69193966650714e-05	22:50532837	rs140522	chr22.5		22	50532837	22:49570714	1.26159e-11	22:50532837	2.84800000000038e-10	9171	10091	0.999673456210172	0.999785041382974	48657624	50657521	ENSG00000188511.12	C22orf34	lncRNA	49657504	-1	-875333	86790	-875333	44	2	44	48657624	50657521	1999897	96021
MS_IMSGC_31604244_1	MS (IMSGC, EUR)	IMD	Fr_III_T_UT	T_Fr_III_UT	CD4	Sorted cell	ENSG00000205593	DENND6B	3983	2.22144324994876e-06	0.000150571795533585	0.0145314935587615	0.984959437557386	0.000356275645069869	22:50532837	rs140522	chr22.5		22	50532837	22:50315544	5.43583e-08	22:50532837	2.84800000000038e-10	5571	5821	0.985629900007314	0.99980366023903	49327445	50764884	ENSG00000205593.11	DENND6B	protein_coding	50327012	-1	-205825	11468	-205825	10	1	10	49327445	50807939	1480494	96023
MS_IMSGC_31604244_1	MS (IMSGC, EUR)	IMD	Fr_III_T_UT	T_Fr_III_UT	CD4	Sorted cell	ENSG00000272666	KLHDC7B-DT	3159	1.08091633931318e-06	7.3859506971549e-05	0.00707075697128407	0.482126596681175	0.510727705924231	22:50532837	rs140522	chr22.5		22	50532837	22:50544110	6.77182e-09	22:50532837	2.84800000000038e-10	4524	4607	0.997473381034503	0.999805906052539	49543536	50764884	ENSG00000272666.1	U62317.2	lncRNA	50548994	-1	16157	4884	16157	2	1	2	49543536	50807939	1264403	96028
MS_IMSGC_31604244_1	MS (IMSGC, EUR)	IMD	Fr_III_T_UT	T_Fr_III_UT	CD4	Sorted cell	ENSG00000205560	CPT1B	3048	2.13401213188485e-55	0.000152847528642403	1.39595234364415e-51	0.999843727121537	3.42534981443764e-06	22:50570421	rs2073605	chr22.5		22	50570421	22:50570421	1.32304e-63	22:50532837	2.84800000000038e-10	4395	4468	1	0.999806165241897	49580040	50764884	ENSG00000205560.12	CPT1B	protein_coding	50578427	-1	8006	8006	45590	0	0	4	49579275	50807939	1228664	96022
MS_IMSGC_31604244_1	MS (IMSGC, EUR)	IMD	Tfh_UT	Tfh_UT	CD4	Sorted cell	ENSG00000171517	LPAR3	3608	2.17733466612861e-25	1.3258071962506e-05	1.64224868593375e-20	0.99998643220367	3.09724368172222e-07	1:84899819	rs6576732	chr1.6		1	84899819	1:84908873	8.63948e-32	1:85264137	1.59899999999996e-10	4797	5908	1	0.945116344591265	83893367	85892103	ENSG00000171517.5	LPAR3	protein_coding	84893206	-1	-6613	-15667	-370931	0	0	5	83893367	85892216	1998849	218911
MS_IMSGC_31604244_1	MS (IMSGC, EUR)	IMD	Tfh_UT	Tfh_UT	CD4	Sorted cell	ENSG00000162643	DNAI3	3745	1.0960022541424e-15	1.32580734604131e-05	8.26656712052069e-11	0.999986575745213	1.66098660819654e-07	1:84999053	rs3850429	chr1.6		1	84999053	1:84999053	5.09333e-20	1:85264137	1.59899999999996e-10	4952	5991	0.999999197222006	0.945116339118612	83999353	85998755	ENSG00000162643.12	WDR63	protein_coding	85062327	1	-63274	-63274	201810	1	1	2	83999353	85998755	1999402	218905
MS_IMSGC_31604244_1	MS (IMSGC, EUR)	IMD	Tfh_UT	Tfh_UT	CD4	Sorted cell	ENSG00000097096	SYDE2	4183	3.21694835601838e-19	1.32580623328815e-05	2.42637495929584e-14	0.999985913351506	8.2858613487096e-07	1:85200473	rs12121540	chr1.6		1	85200473	1:85200473	2.28786e-26	1:85264137	1.59899999999996e-10	5601	6633	0.999999999940615	0.94511623058644	84201769	86200728	ENSG00000097096.8	SYDE2	protein_coding	85201016	-1	543	543	-63121	0	0	1	84201769	86200857	1999088	218890
MS_IMSGC_31604244_1	MS (IMSGC, EUR)	IMD	Tfh_UT	Tfh_UT	CD4	Sorted cell	ENSG00000153898	MCOLN2	3732	2.66267670055397e-09	1.32553029548446e-05	0.000200831663483201	0.99977759130104	8.31906984423285e-06	1:85264137	rs35486093	chr1.6		1	85264137	1:85009250	2.58763e-16	1:85264137	1.59899999999996e-10	4938	5978	0.939683110044132	0.94511634009748	83997445	85997017	ENSG00000153898.12	MCOLN2	protein_coding	84997113	-1	-267024	-12137	-267024	4	0	4	83997445	85997061	1999616	218902
MS_IMSGC_31604244_1	MS (IMSGC, EUR)	IMD	Tfh_UT	Tfh_UT	CD4	Sorted cell	ENSG00000055732	MCOLN3	3908	2.56817590260375e-06	1.06037348283995e-05	0.193703988434984	0.79977087189713	0.00651196775715488	1:85276285	rs12562182	chr1.6		1	85276285	1:85072847	1.49451e-07	1:85264137	1.59899999999996e-10	5148	6190	0.963562637264224	0.945116334032411	84049305	86048257	ENSG00000055732.12	MCOLN3	protein_coding	85048500	-1	-227785	-24347	-215637	4	1	3	84049305	86048356	1999051	218886
MS_IMSGC_31604244_1	MS (IMSGC, EUR)	IMD	Tfh_UT	Tfh_UT	CD4	Sorted cell	ENSG00000142867	BCL10	4267	1.52265601944074e-17	8.21828436177524e-06	1.14845938577002e-12	0.619100200746575	0.380891580967916	1:85290567	rs10873698	chr1.6		1	85290567	1:85271204	6.91421e-31	1:85264137	1.59899999999996e-10	5729	6735	0.999999978157094	0.945116385242381	84278266	86275076	ENSG00000142867.12	BCL10	protein_coding	85276632	-1	-13935	5428	12495	1	0	1	84277378	86275076	1997698	218900
MS_IMSGC_31604244_1	MS (IMSGC, EUR)	IMD	Tfh_UT	Tfh_UT	CD4	Sorted cell	ENSG00000097046	CDC7	3561	2.10866065525783e-11	8.12898736215176e-08	0.000259329343431629	0.999726955893913	1.36334516960091e-05	1:92474402	rs58394161	chr1.7		1	92474402	1:91499389	2.24106e-19	1:92474402	1.24700000000005e-13	4533	5589	0.999960774787647	0.999425089243308	90501749	92500412	ENSG00000097046.12	CDC7	protein_coding	91500851	1	973551	-1462	973551	11	0	11	90501749	92500412	1998663	218889
MS_IMSGC_31604244_1	MS (IMSGC, EUR)	IMD	Tfh_UT	Tfh_UT	CD4	Sorted cell	ENSG00000117500	TMED5	3043	2.69209314907129e-18	2.99075580211387e-10	9.00138059064744e-09	0.999999990259525	4.40020469244933e-10	1:92687078	rs11809700	chr1.8		1	92687078	1:93151846	2.76394e-21	1:92687078	3.50500000000026e-15	4226	4583	0.988869940594489	0.990375010010451	92181666	94180440	ENSG00000117500.12	TMED5	protein_coding	93180413	-1	493335	28567	493335	11	0	11	92181666	94180440	1998774	218893
MS_IMSGC_31604244_1	MS (IMSGC, EUR)	IMD	Tfh_UT	Tfh_UT	CD4	Sorted cell	ENSG00000122483	CCDC18	3044	3.02096176790118e-16	2.99075265953226e-10	1.01009976686931e-06	0.999998939394971	5.02061866997758e-08	1:92788406	rs35901796	chr1.8		1	92788406	1:93125111	5.10354e-14	1:92687078	3.50500000000026e-15	4226	4582	0.987503110237932	0.990375010010471	92179997	94175332	ENSG00000122483.17	CCDC18	protein_coding	93180724	1	-392318	-55613	-493646	9	1	12	92179997	94175892	1995895	218897
MS_IMSGC_31604244_1	MS (IMSGC, EUR)	IMD	Tfh_UT	Tfh_UT	CD4	Sorted cell	ENSG00000117505	DR1	3105	1.41154040783902e-24	2.99075583034831e-10	4.71967785899296e-15	0.999999999699533	1.3901478146604e-12	1:93389437	rs4847423	chr1.8		1	93389437	1:93387458	1.86875e-29	1:92687078	3.50500000000026e-15	4313	4602	0.999986568186455	0.990375402705969	92346639	94345854	ENSG00000117505.12	DR1	protein_coding	93345907	1	43530	41551	-658829	1	1	15	92346639	94345854	1999215	218894
MS_IMSGC_31604244_1	MS (IMSGC, EUR)	IMD	Tfh_UT	Tfh_UT	CD4	Sorted cell	ENSG00000177173	NAP1L4P1	3572	3.18022165877226e-18	3.79510765311585e-12	3.8728073991253e-08	0.044304636333414	0.955695324934718	1:116537544	rs6677309	chr1.9		1	116537544	1:116537544	4.30483e-16	1:116547871	3.53699999999981e-16	4673	5211	0.999999896527938	0.9999999999816	115535006	117533840	ENSG00000177173.5	NAP1L4P1	processed_pseudogene	116534092	-1	-3452	-3452	-13779	0	0	0	115534846	117533840	1998994	218914
MS_IMSGC_31604244_1	MS (IMSGC, EUR)	IMD	Tfh_UT	Tfh_UT	CD4	Sorted cell	ENSG00000163393	SLC22A15	3835	9.39932537613535e-15	8.2107031049187e-11	0.000114463017893896	0.999882239002339	3.29789765460563e-06	1:116547871	rs10801908	chr1.9		1	116547871	1:115998201	1.54225e-10	1:116547871	3.53699999999981e-16	5015	5581	0.996616686447743	0.999999999981548	114978603	116972662	ENSG00000163393.12	SLC22A15	protein_coding	115976513	1	571358	21688	571358	9	0	9	114978603	116975296	1996693	218908
MS_IMSGC_31604244_1	MS (IMSGC, EUR)	IMD	Tfh_UT	Tfh_UT	CD4	Sorted cell	ENSG00000173218	VANGL1	3791	1.24074359388984e-12	8.08397063210678e-11	0.0151095158967069	0.984448145532354	0.000442338488858176	1:116547871	rs10801908	chr1.9		1	116547871	1:115638761	1.20217e-08	1:116547871	3.53699999999981e-16	4969	5774	0.917268112416927	0.9999999999864	114641963	116641161	ENSG00000173218.14	VANGL1	protein_coding	115641970	1	905901	-3209	905901	11	0	11	114641963	116641161	1999198	218912
MS_IMSGC_31604244_1	MS (IMSGC, EUR)	IMD	Tfh_UT	Tfh_UT	CD4	Sorted cell	ENSG00000134256	CD101	3199	1.19397976459622e-54	8.21167006453201e-11	1.45400357675687e-44	0.999999999917478	4.11375285742475e-13	1:117017920	rs3767787	chr1.9		1	117017920	1:117007577	2.24525e-60	1:116547871	3.53699999999981e-16	4502	4656	1	0.999999999981647	116004038	118001653	ENSG00000134256.12	CD101	protein_coding	117001760	1	16160	5817	-453889	0	0	6	116001904	118001653	1999749	218899
MS_IMSGC_31604244_1	MS (IMSGC, EUR)	IMD	Tfh_UT	Tfh_UT	CD4	Sorted cell	ENSG00000198162	MAN1A2	3180	1.44130408404622e-29	8.21167006450966e-11	1.75518995843628e-19	0.99999999991374	4.13786941088567e-12	1:117328781	rs1573062	chr1.9		1	117328781	1:117324717	7.22404e-33	1:116547871	3.53699999999981e-16	4429	4506	0.9998091302683	0.999999999981319	116367606	118366714	ENSG00000198162.12	MAN1A2	protein_coding	117367449	1	-38668	-42732	-819578	1	1	12	116367606	118366714	1999108	218915
MS_IMSGC_31604244_1	MS (IMSGC, EUR)	IMD	Tfh_UT	Tfh_UT	CD4	Sorted cell	ENSG00000092621	PHGDH	2629	9.35469969539425e-06	0.000432843347895243	0.0210888018560314	0.975776617403885	0.00269238269249173	1:119682349	rs4659226	chr1.10		1	119682349	1:119764892	7.99033e-09	1:119724882	1.76999999999984e-09	3552	3601	0.914521151209639	0.996459529129712	118648773	120421483	ENSG00000092621.12	PHGDH	protein_coding	119711934	1	-29585	52958	12948	0	0	0	118648773	120580974	1932201	218888
MS_IMSGC_31604244_1	MS (IMSGC, EUR)	IMD	Tfh_UT	Tfh_UT	CD4	Sorted cell	ENSG00000132694	ARHGEF11	3908	1.08312171185912e-07	0.000160219203486675	0.000675443062448409	0.999139273778684	2.49556432101824e-05	1:157716547	rs2317231	chr1.11		1	157716547	1:156932430	2.56811e-10	1:157716547	1.90200000000003e-09	5049	5711	0.999378038140812	0.977325174278392	156046121	158042990	ENSG00000132694.18	ARHGEF11	protein_coding	157045742	-1	-670805	113312	-670805	11	0	11	156046121	158045340	1999219	218898
MS_IMSGC_31604244_1	MS (IMSGC, EUR)	IMD	Tfh_UT	Tfh_UT	CD4	Sorted cell	ENSG00000143314	MRPL24	3521	7.38501255006168e-05	9.39819844371538e-05	0.431288626851872	0.548820298056727	0.019723242981463	1:157716547	rs2317231	chr1.11		1	157716547	1:156736467	3.25347e-10	1:157716547	1.90200000000003e-09	4625	5278	0.939363252582787	0.983559443196297	155743859	157739338	ENSG00000143314.12	MRPL24	protein_coding	156741088	-1	-975459	4621	-975459	20	0	20	155743859	157739338	1995479	218901
MS_IMSGC_31604244_1	MS (IMSGC, EUR)	IMD	Tfh_UT	Tfh_UT	CD4	Sorted cell	ENSG00000160856	FCRL3	4533	1.19809754002719e-09	3.25736038795276e-05	7.4714135936437e-06	0.201534244915156	0.798425708869274	1:157716547	rs2317231	chr1.11		1	157716547	1:157771528	2.33635e-16	1:157716547	1.90200000000003e-09	5708	6675	0.975661224162196	0.977321200311926	156701677	158698799	ENSG00000160856.20	FCRL3	protein_coding	157700769	-1	-15778	-70759	-15778	1	1	1	156700862	158700257	1999395	218903
MS_IMSGC_31604244_1	MS (IMSGC, EUR)	IMD	Tfh_UT	Tfh_UT	CD4	Sorted cell	ENSG00000163534	FCRL1	4693	1.32539265585988e-11	0.000124109287704361	8.26524169090112e-08	0.773501486297248	0.226374321749376	1:157771528	rs7543979	chr1.11		1	157771528	1:157771528	5.93703e-19	1:157716547	1.90200000000003e-09	5845	6861	0.999992237763886	0.977320553764048	156820891	158819869	ENSG00000163534.14	FCRL1	protein_coding	157820120	-1	48592	48592	103573	1	1	1	156820891	158819869	1998978	218909
MS_IMSGC_31604244_1	MS (IMSGC, EUR)	IMD	Tfh_UT	Tfh_UT	CD4	Sorted cell	ENSG00000162630	B3GALT2	3166	1.12562262279797e-06	0.000637974366999393	0.00176002931855237	0.997539877354077	6.09933377481137e-05	1:192560284	rs2760522	chr1.13		1	192560284	1:193449777	1.22895e-09	1:192571891	1.40199999999991e-08	4796	5509	0.925209623640914	0.999871100694997	192186870	194185899	ENSG00000162630.5	B3GALT2	protein_coding	193186613	-1	626329	-263164	614722	10	2	10	192186870	194186131	1999261	218904
MS_IMSGC_31604244_1	MS (IMSGC, EUR)	IMD	Tfh_UT	Tfh_UT	CD4	Sorted cell	ENSG00000116741	RGS2	3229	2.03609197697414e-07	0.000638922342049254	0.000318366093618926	0.999027580215296	1.49277398390921e-05	1:192571891	rs1323292	chr1.13		1	192571891	1:192802138	5.67494e-14	1:192571891	1.40199999999991e-08	4698	5280	0.999942985761515	0.999874839222214	191809541	193809012	ENSG00000116741.7	RGS2	protein_coding	192809039	1	-237148	-6901	-237148	3	0	3	191809511	193809012	1999501	218891
MS_IMSGC_31604244_1	MS (IMSGC, EUR)	IMD	Tfh_UT	Tfh_UT	CD4	Sorted cell	ENSG00000118197	DDX59	4215	7.23731045210174e-22	2.99900594795183e-06	2.41322906267392e-16	0.999996940818893	6.01751569583035e-08	1:200631692	rs12126676	chr1.14		1	200631692	1:200631692	2.44223e-28	1:200906769	3.758e-11	5553	6746	0.995425030913721	0.945637324357209	199671140	201669730	ENSG00000118197.13	DDX59	protein_coding	200669907	-1	38215	38215	-236862	1	1	4	199670721	201669791	1999070	218895
MS_IMSGC_31604244_1	MS (IMSGC, EUR)	IMD	Tfh_UT	Tfh_UT	CD4	Sorted cell	ENSG00000116857	TMEM9	4176	2.26321953798537e-08	2.97524011725249e-06	0.00754654264567403	0.992071644057262	0.000378815424753014	1:200906769	rs59655222	chr1.14		1	200906769	1:201144269	1.83085e-11	1:200906769	3.758e-11	5562	6460	0.998968311382795	0.945637354736662	200171578	202171510	ENSG00000116857.16	TMEM9	protein_coding	201154474	-1	247705	10205	247705	4	0	4	200171578	202171510	1999932	218892
MS_IMSGC_31604244_1	MS (IMSGC, EUR)	IMD	Tfh_UT	Tfh_UT	CD4	Sorted cell	ENSG00000170128	GPR25	4159	4.64014849881301e-10	2.99850495946747e-06	0.000154722407836834	0.999829845574842	1.24330483451537e-05	1:200906769	rs59655222	chr1.14		1	200906769	1:200740668	3.35434e-12	1:200906769	3.758e-11	5557	6581	0.996421842073479	0.945637340252853	199873048	201872348	ENSG00000170128.4	GPR25	protein_coding	200872981	1	33788	-132313	33788	1	1	1	199873048	201872348	1999300	218910
MS_IMSGC_31604244_1	MS (IMSGC, EUR)	IMD	Tfh_UT	Tfh_UT	CD4	Sorted cell	ENSG00000224536	CSRP1-AS1	4057	2.38313055572553e-07	2.75088612910539e-06	0.0794637668725071	0.917256554724763	0.00327668920354514	1:200906769	rs59655222	chr1.14		1	200906769	1:201531480	3.04032e-07	1:200906769	3.758e-11	5325	6305	0.915399584238075	0.945637362255954	200507778	202507140	ENSG00000224536.2	AC096677.1	lncRNA	201507277	1	-600508	24203	-600508	11	1	11	200507778	202507140	1999362	218916
MS_IMSGC_31604244_1	MS (IMSGC, EUR)	IMD	Tfh_UT	Tfh_UT	CD4	Sorted cell	ENSG00000115944	COX7A2L	5033	1.00381015003878e-19	6.15251083058464e-06	1.63153544185976e-14	0.999993821103264	2.63858864907119e-08	2:42346940	rs7571604	chr2.3		2	42346940	2:42375327	4.30371e-31	2:43128185	4.36599999999982e-11	6385	6980	0.990392213998695	0.960696712948095	41426555	43425030	ENSG00000115944.14	COX7A2L	protein_coding	42361217	-1	14277	-14110	-766968	0	0	10	41426555	43425030	1998475	218920
MS_IMSGC_31604244_1	MS (IMSGC, EUR)	IMD	Tfh_UT	Tfh_UT	CD4	Sorted cell	ENSG00000138095	LRPPRC	3820	2.93182452113816e-06	3.08523205122787e-06	0.476522045352879	0.501411910769314	0.0220600268212344	2:43128185	rs12478539	chr2.3		2	43128185	2:43904952	3.31759e-07	2:43128185	4.36599999999982e-11	5055	6503	0.92624480255063	0.96069624227955	42996459	44995997	ENSG00000138095.18	LRPPRC	protein_coding	43995989	-1	867804	91037	867804	10	1	10	42996078	44995997	1999919	218923
MS_IMSGC_31604244_1	MS (IMSGC, EUR)	IMD	Tfh_UT	Tfh_UT	CD4	Sorted cell	ENSG00000143924	EML4	5451	1.75577093544911e-07	5.96895638759752e-06	0.0285372888895254	0.970157171843006	0.00129939473398649	2:43128185	rs12478539	chr2.3		2	43128185	2:42106205	1.4248e-16	2:43128185	4.36599999999982e-11	6806	7236	0.995498634877944	0.960696849926493	41169587	43167698	ENSG00000143924.18	EML4	protein_coding	42169353	1	958832	-63148	958832	12	0	12	41169587	43169000	1999413	218924
MS_IMSGC_31604244_1	MS (IMSGC, EUR)	IMD	Tfh_UT	Tfh_UT	CD4	Sorted cell	ENSG00000152527	PLEKHH2	4059	7.22167347091897e-11	6.15243494642914e-06	1.1737696106981e-05	0.999981679423748	4.30372982009756e-07	2:43128185	rs12478539	chr2.3		2	43128185	2:43635749	1.26482e-15	2:43128185	4.36599999999982e-11	5311	6582	0.999988477333415	0.96069631617949	42637830	44636765	ENSG00000152527.13	PLEKHH2	protein_coding	43637260	1	-509075	-1511	-509075	5	0	5	42637830	44636765	1998935	218925
MS_IMSGC_31604244_1	MS (IMSGC, EUR)	IMD	Tfh_UT	Tfh_UT	CD4	Sorted cell	ENSG00000230587	LINC02580	3995	1.46500607529924e-06	4.40900677950705e-06	0.238113713069657	0.716524046016108	0.0453563669013799	2:43128185	rs12478539	chr2.3		2	43128185	2:43144221	2.94839e-09	2:43128185	4.36599999999982e-11	5389	6503	0.957486767855108	0.960696363050529	42103114	44102400	ENSG00000230587.1	AC093609.1	lncRNA	43217246	-1	89061	73025	89061	1	0	1	42103114	44102400	1999286	218929
MS_IMSGC_31604244_1	MS (IMSGC, EUR)	IMD	Tfh_UT	Tfh_UT	CD4	Sorted cell	ENSG00000232202	CHORDC1P1	4232	8.02041467755274e-08	6.06792093753232e-06	0.013035923529612	0.9862437535459	0.000714174799403865	2:43128185	rs12478539	chr2.3		2	43128185	2:42810532	1.37945e-10	2:43128185	4.36599999999982e-11	5527	6519	0.998161412762899	0.960696427244255	41827629	43827345	ENSG00000232202.1	AC098824.1	processed_pseudogene	42827617	-1	-300568	17085	-300568	3	0	3	41827629	43827345	1999716	218930
MS_IMSGC_31604244_1	MS (IMSGC, EUR)	IMD	Tfh_UT	Tfh_UT	CD4	Sorted cell	ENSG00000197223	C1D	4687	6.10698066653403e-28	3.51626520477078e-05	1.73671821384023e-23	0.999964164134371	6.73213581970711e-07	2:68073478	rs17034907	chr2.6		2	68073478	2:68058902	5.2267e-39	2:68419404	1.04299999999993e-10	5868	7138	1	0.999984198072376	67111119	69110948	ENSG00000197223.11	C1D	protein_coding	68063004	-1	-10474	4102	-356400	0	0	10	67111119	69110948	1999829	218927
MS_IMSGC_31604244_1	MS (IMSGC, EUR)	IMD	Tfh_UT	Tfh_UT	CD4	Sorted cell	ENSG00000115956	PLEK	4553	2.24693150679166e-11	5.97226770816908e-06	6.38989429210977e-07	0.168177590639722	0.83181579808067	2:68418738	rs12468278	chr2.6		2	68418738	2:68400348	2.23784e-20	2:68419404	1.04299999999993e-10	5899	6699	0.999513033373655	0.999984647561298	67366671	69364738	ENSG00000115956.9	PLEK	protein_coding	68365282	1	53456	35066	54122	1	1	1	67366671	69364784	1998113	218922
MS_IMSGC_31604244_1	MS (IMSGC, EUR)	IMD	Tfh_UT	Tfh_UT	CD4	Sorted cell	ENSG00000115946	PNO1	4729	4.02256471239881e-06	3.09762893999059e-05	0.114394828841203	0.880903112886811	0.00466705941787409	2:68419404	rs12622670	chr2.6		2	68419404	2:68181905	3.95048e-07	2:68419404	1.04299999999993e-10	5925	7174	0.927041215661595	0.999984239180348	67159528	69157529	ENSG00000115946.7	PNO1	protein_coding	68157888	1	261516	24017	261516	8	1	8	67158240	69157529	1999289	218921
MS_IMSGC_31604244_1	MS (IMSGC, EUR)	IMD	Tfh_UT	Tfh_UT	CD4	Sorted cell	ENSG00000163219	ARHGAP25	4241	2.22806329093789e-07	3.49301628382917e-05	0.00633623797753892	0.993354646416788	0.000273962636506027	2:68419404	rs12622670	chr2.6		2	68419404	2:68733518	5.43528e-22	2:68419404	1.04299999999993e-10	5790	5987	0.967509114377457	0.999985268244419	67679681	69679526	ENSG00000163219.11	ARHGAP25	protein_coding	68734811	1	-315407	-1293	-315407	3	0	3	67679681	69679526	1999845	218926
MS_IMSGC_31604244_1	MS (IMSGC, EUR)	IMD	Tfh_UT	Tfh_UT	CD4	Sorted cell	ENSG00000198380	GFPT1	3690	5.75545332827907e-24	3.95215602672257e-05	1.45621863733068e-19	0.999956543854444	3.93458528959994e-06	2:69380245	rs6713769	chr2.6		2	69380245	2:69369060	6.24373e-34	2:68419404	1.04299999999993e-10	5529	4960	0.927061756667347	0.999991222129293	68388263	70386938	ENSG00000198380.12	GFPT1	protein_coding	69387227	-1	6982	18167	967823	0	0	11	68387786	70387130	1999344	218928
MS_IMSGC_31604244_1	MS (IMSGC, EUR)	IMD	Tfh_UT	Tfh_UT	CD4	Sorted cell	ENSG00000163512	AZI2	4024	3.75243785219779e-13	1.73371781399016e-11	0.0211681487471802	0.978018476920375	0.000813374314733862	3:28030595	rs438613	chr3.2		3	28030595	3:28350134	3.75018e-10	3:28030595	9.43399999999845e-17	5287	6082	0.953153735999589	0.999999748029356	27349146	29349079	ENSG00000163512.13	AZI2	protein_coding	28348824	-1	318229	-1310	318229	3	1	3	27349146	29349079	1999933	218934
MS_IMSGC_31604244_1	MS (IMSGC, EUR)	IMD	Tfh_UT	Tfh_UT	CD4	Sorted cell	ENSG00000121578	B4GALT4	4142	6.92937112055597e-43	3.6209792138396e-05	1.91360351586685e-38	0.999963550893169	2.39314686487418e-07	3:119231652	rs7628585	chr3.7		3	119231652	3:119231652	2.16724e-54	3:119509661	4.72500000000006e-10	5642	6038	0.999999999999994	0.974417827770722	118241244	120240280	ENSG00000121578.12	B4GALT4	protein_coding	119240878	-1	9226	9226	-268783	0	0	7	118241244	120240280	1999036	218931
MS_IMSGC_31604244_1	MS (IMSGC, EUR)	IMD	Tfh_UT	Tfh_UT	CD4	Sorted cell	ENSG00000163389	POGLUT1	4007	7.67083598708628e-12	3.62055006850998e-05	2.11836456372546e-07	0.999844495729606	0.000119086925581586	3:119477934	rs6799691	chr3.7		3	119477934	3:119477487	2.02531e-17	3:119509661	4.72500000000006e-10	5450	5947	0.999851737470044	0.974417875807823	118468974	120468938	ENSG00000163389.10	POGLUT1	protein_coding	119468963	1	8971	8524	40698	0	0	2	118468974	120468938	1999964	218933
MS_IMSGC_31604244_1	MS (IMSGC, EUR)	IMD	Tfh_UT	Tfh_UT	CD4	Sorted cell	ENSG00000144843	ADPRH	3996	9.46364541569847e-07	3.523395941038e-05	0.0261346416309867	0.973013376867351	0.000815801177710313	3:119509661	rs9843355	chr3.7		3	119509661	3:119627429	3.1662e-08	3:119509661	4.72500000000006e-10	5391	6001	0.980778260277402	0.97441801610887	118579963	120575073	ENSG00000144843.11	ADPRH	protein_coding	119579492	1	-69831	47937	-69831	1	2	1	118579963	120575073	1995110	218932
MS_IMSGC_31604244_1	MS (IMSGC, EUR)	IMD	Tfh_UT	Tfh_UT	CD4	Sorted cell	ENSG00000240254	B4GALT4-AS1	4145	3.15842457561282e-06	3.28701596775916e-05	0.0872225236183271	0.907726790159239	0.00501465763818091	3:119509661	rs9843355	chr3.7		3	119509661	3:119202730	3.31854e-08	3:119509661	4.72500000000006e-10	5644	6049	0.963160691960416	0.974417823533906	118227638	120226436	ENSG00000240254.1	B4GALT4-AS1	lncRNA	119226486	1	283175	-23756	283175	8	0	8	118227390	120226436	1999046	218935
MS_IMSGC_31604244_1	MS (IMSGC, EUR)	IMD	Tfh_UT	Tfh_UT	CD4	Sorted cell	ENSG00000138801	PAPSS1	2892	3.29936118136138e-13	0.00274681449126171	1.19780265977106e-10	0.997205582705101	4.76026835257844e-05	4:107743423	rs2522447	chr4.6		4	107743423	4:107727185	3.75843e-23	4:108137562	4.51399999999982e-08	4046	5156	0.999999999980514	0.993461795510981	106726913	108716366	ENSG00000138801.8	PAPSS1	protein_coding	107720234	-1	-23189	-6951	-417328	0	0	4	106722817	108718335	1995518	218937
MS_IMSGC_31604244_1	MS (IMSGC, EUR)	IMD	Tfh_UT	Tfh_UT	CD4	Sorted cell	ENSG00000138795	LEF1	3418	7.87465705828769e-05	0.000502228422712938	0.0285889884882718	0.180754170755722	0.790075865762711	4:108128563	rs9992744	chr4.6		4	108128563	4:108051551	4.27197e-08	4:108137562	4.51399999999982e-08	4786	5538	0.9687388693745	0.99350687833236	107169051	109167292	ENSG00000138795.9	LEF1	protein_coding	108168932	-1	40369	117381	31370	0	0	0	107169051	109167323	1998272	218936
MS_IMSGC_31604244_1	MS (IMSGC, EUR)	IMD	Tfh_UT	Tfh_UT	CD4	Sorted cell	ENSG00000250155	SLC1A3-AS1	3478	4.49622098838136e-19	7.4340477454788e-05	6.04768812787601e-15	0.999924209200435	1.45032210320038e-06	5:36702762	rs1025288	chr5.2		5	36702762	5:36698484	1.72441e-24	5:35877403	1.12999999999989e-09	4892	4680	0.99999999993427	0.974128971611958	35725407	37721763	ENSG00000250155.1	AC008957.1	lncRNA	36725218	-1	22456	26734	847815	0	0	10	35725407	37725119	1999712	218938
MS_IMSGC_31604244_1	MS (IMSGC, EUR)	IMD	Tfh_UT	Tfh_UT	CD4	Sorted cell	ENSG00000112339	HBS1L	3420	1.66394604731068e-39	3.15765851597455e-08	5.26955649508913e-32	0.999999968088475	3.34938134461484e-10	6:135045171	rs6940878	chr6.5		6	135045171	6:134962736	3.04587e-49	6:135512325	1.64600000000006e-13	4595	5199	1	0.999968147814969	134103463	136098786	ENSG00000112339.14	HBS1L	protein_coding	135054822	-1	9651	92086	-457503	0	0	6	134103463	136102845	1999382	218942
MS_IMSGC_31604244_1	MS (IMSGC, EUR)	IMD	Tfh_UT	Tfh_UT	CD4	Sorted cell	ENSG00000118514	ALDH8A1	3471	1.24193564428079e-18	3.15765851627506e-08	3.93309028942748e-11	0.999999968184874	1.99207940622252e-10	6:135054853	rs2297339	chr6.5		6	135054853	6:135055094	1.71111e-18	6:135512325	1.64600000000006e-13	4592	5282	0.960793771972373	0.999968147735987	133950649	135950077	ENSG00000118514.13	ALDH8A1	protein_coding	134950101	-1	-104752	-104993	-562224	1	2	7	133950213	135950077	1999864	218943
MS_IMSGC_31604244_1	MS (IMSGC, EUR)	IMD	Tfh_UT	Tfh_UT	CD4	Sorted cell	ENSG00000135541	AHI1	2777	7.4564408475594e-46	1.34101319838106e-09	2.36138283310769e-38	0.0405496927878064	0.959450305871177	6:135497759	rs13197384	chr6.5		6	135497759	6:135497759	4.32046e-61	6:135512325	1.64600000000006e-13	4304	4110	1	0.999968148289612	134498125	136497724	ENSG00000135541.20	AHI1	protein_coding	135497740	-1	-19	-19	-14585	0	0	1	134498125	136497724	1999599	218947
MS_IMSGC_31604244_1	MS (IMSGC, EUR)	IMD	Tfh_UT	Tfh_UT	CD4	Sorted cell	ENSG00000197442	MAP3K5	3012	8.671012901651e-11	6.54782258594445e-08	0.00132242970957702	0.998618523123547	5.89816019392288e-05	6:137116920	rs62420820	chr6.6		6	137116920	6:136761810	8.24927e-15	6:137116920	2.49599999999995e-13	5020	4547	0.976966488592527	0.990968181969924	135792678	137791576	ENSG00000197442.9	MAP3K5	protein_coding	136792477	-1	-324443	30667	-324443	3	1	3	135792678	137791576	1998898	218950
MS_IMSGC_31604244_1	MS (IMSGC, EUR)	IMD	Tfh_UT	Tfh_UT	CD4	Sorted cell	ENSG00000197442	MAP3K5	3012	8.671012901651e-11	6.54782258594445e-08	0.00132242970957702	0.998618523123547	5.89816019392288e-05	6:137116920	rs62420820	chr6.7		6	137116920	6:136761810	8.24927e-15	6:137116920	2.49599999999995e-13	5020	4547	0.976966488592527	0.990968181969924	135792678	137791576	ENSG00000197442.9	MAP3K5	protein_coding	136792477	-1	-324443	30667	-324443	3	1	3	135792678	137791576	1998898	218950
MS_IMSGC_31604244_1	MS (IMSGC, EUR)	IMD	Tfh_UT	Tfh_UT	CD4	Sorted cell	ENSG00000051620	HEBP2	4156	8.2155532571698e-54	5.83709660446436e-07	1.40747171965151e-47	0.999999408238911	8.05142515739343e-09	6:138373510	rs56100059	chr6.7		6	138373510	6:138386333	1.06034e-97	6:137638318	6.44900000000062e-12	5709	6537	0.964465327169682	0.999940968113866	137403797	139400705	ENSG00000051620.10	HEBP2	protein_coding	138404223	1	-30713	-17890	-765905	1	1	12	137403797	139400705	1996908	218939
MS_IMSGC_31604244_1	MS (IMSGC, EUR)	IMD	Tfh_UT	Tfh_UT	CD4	Sorted cell	ENSG00000146425	DYNLT1	4988	1.16301344166692e-30	3.64006525800521e-06	3.19502157892525e-25	0.999995926209151	4.33725593059868e-07	6:158651318	rs6913851	chr6.9		6	158651318	6:158644140	9.73816e-46	6:159044945	9.90799999999911e-12	6205	7497	0.970927997643935	0.999998716227109	157645114	159644342	ENSG00000146425.10	DYNLT1	protein_coding	158644743	-1	-6575	603	-400202	1	0	9	157645114	159644548	1999434	218948
MS_IMSGC_31604244_1	MS (IMSGC, EUR)	IMD	Tfh_UT	Tfh_UT	CD4	Sorted cell	ENSG00000092820	EZR	4863	4.98236124526585e-07	2.75189647085093e-06	0.136875035872854	0.755784156812978	0.107337557181571	6:159044945	rs1738074	chr6.9		6	159044945	6:158767096	1.49135e-08	6:159044945	9.90799999999911e-12	6057	7316	0.970323367666647	0.99999872936065	157820749	159818803	ENSG00000092820.17	EZR	protein_coding	158819368	-1	-225577	52272	-225577	5	1	5	157820749	159818803	1998054	218940
MS_IMSGC_31604244_1	MS (IMSGC, EUR)	IMD	Tfh_UT	Tfh_UT	CD4	Sorted cell	ENSG00000120437	ACAT2	4507	3.93349724453509e-10	3.63964666336378e-06	0.000108060717793107	0.999880769152396	7.53008979726034e-06	6:159044945	rs1738074	chr6.9		6	159044945	6:159725192	2.63082e-13	6:159044945	9.90799999999911e-12	5762	6797	0.986690968614295	0.999998824973678	158760853	160760260	ENSG00000120437.8	ACAT2	protein_coding	159762045	1	-717100	-36853	-717100	12	1	12	158760853	160760260	1999407	218944
MS_IMSGC_31604244_1	MS (IMSGC, EUR)	IMD	Tfh_UT	Tfh_UT	CD4	Sorted cell	ENSG00000122335	SERAC1	4480	8.78706622119473e-11	3.63997639892176e-06	2.41397624875883e-05	0.999971587870076	6.32303166870375e-07	6:159044945	rs1738074	chr6.9		6	159044945	6:158168007	1.2042e-14	6:159044945	9.90799999999911e-12	5793	7083	0.999826187276651	0.999998631383771	157168492	159168094	ENSG00000122335.13	SERAC1	protein_coding	158168262	-1	-876683	255	-876683	17	0	17	157168492	159168094	1999602	218945
MS_IMSGC_31604244_1	MS (IMSGC, EUR)	IMD	Tfh_UT	Tfh_UT	CD4	Sorted cell	ENSG00000130363	RSPH3	4762	2.66267423147026e-14	3.64006494156952e-06	7.31487756520742e-09	0.999995757294696	5.95325459952022e-07	6:159044945	rs1738074	chr6.9		6	159044945	6:158929934	6.76912e-16	6:159044945	9.90799999999911e-12	5962	7239	0.991240639788131	0.99999875202077	158000242	159999980	ENSG00000130363.11	RSPH3	protein_coding	159000202	-1	-44743	70268	-44743	0	1	0	158000242	159999980	1999738	218946
MS_IMSGC_31604244_1	MS (IMSGC, EUR)	IMD	Tfh_UT	Tfh_UT	CD4	Sorted cell	ENSG00000164674	SYTL3	4992	6.3009826334301e-11	3.64000063670319e-06	1.73100106800178e-05	0.999978153396741	8.96528933604612e-07	6:159044945	rs1738074	chr6.9		6	159044945	6:158667063	8.40077e-16	6:159044945	9.90799999999911e-12	6211	7498	0.988381472257671	0.99999871729717	157650129	159649899	ENSG00000164674.15	SYTL3	protein_coding	158650054	1	394891	17009	394891	8	0	8	157650129	159649899	1999770	218949
MS_IMSGC_31604244_1	MS (IMSGC, EUR)	IMD	Tfh_UT	Tfh_UT	CD4	Sorted cell	ENSG00000271913	TAGAP-AS1	4771	1.2321315423916e-13	3.64006519288662e-06	3.38490202171739e-08	0.999995827912399	4.9817326503519e-07	6:159044945	rs1738074	chr6.9		6	159044945	6:158990978	8.41996e-19	6:159044945	9.90799999999911e-12	5971	7241	0.992789243652893	0.999998753579332	157988213	159988036	ENSG00000271913.5	AL035530.2	lncRNA	158999870	1	45075	-8892	45075	1	0	1	157988213	159988036	1999823	218951
MS_IMSGC_31604244_1	MS (IMSGC, EUR)	IMD	Tfh_UT	Tfh_UT	CD4	Sorted cell	ENSG00000272047	GTF2H5	4480	7.20276114226738e-10	3.63930197249182e-06	0.000197873714448375	0.99978628681225	1.21994510514209e-05	6:159044945	rs1738074	chr6.9		6	159044945	6:158153860	6.97882e-15	6:159044945	9.90799999999911e-12	5793	7083	0.972282983174962	0.999998631383771	157168492	159168094	ENSG00000272047.1	GTF2H5	protein_coding	158168350	1	876595	-14490	876595	16	1	16	157168492	159168094	1999602	218952
MS_IMSGC_31604244_1	MS (IMSGC, EUR)	IMD	Tfh_UT	Tfh_UT	CD4	Sorted cell	ENSG00000112110	MRPL18	4551	3.95798889331381e-26	3.64006726551197e-06	1.08733550787133e-20	0.999996335341614	2.4591119647638e-08	6:159803314	rs2146163	chr6.9		6	159803314	6:159803314	3.39539e-40	6:159044945	9.90799999999911e-12	5809	6833	0.95581919286392	0.999998825225707	158789824	160789709	ENSG00000112110.9	MRPL18	protein_coding	159790467	1	12847	12847	-745522	1	1	16	158789824	160789709	1999885	218941
MS_IMSGC_31604244_1	MS (IMSGC, EUR)	IMD	Tfh_UT	Tfh_UT	CD4	Sorted cell	ENSG00000002822	MAD1L1	4989	6.03714852290041e-07	0.00241558457907732	0.000249249704046417	0.997298136975753	3.64250262701649e-05	7:2071549	rs11771283	chr7.1		7	2071549	7:2071549	3.30573e-13	7:2403667	1.19799999999995e-08	6893	8089	0.908354644392087	0.99558977191342	1234185	3232894	ENSG00000002822.15	MAD1L1	protein_coding	2232945	-1	161396	161396	-170722	0	0	8	1234185	3232894	1998709	218953
MS_IMSGC_31604244_1	MS (IMSGC, EUR)	IMD	Tfh_UT	Tfh_UT	CD4	Sorted cell	ENSG00000106263	EIF3B	5160	0.000326738408129835	0.00192176114323683	0.134898437053347	0.793286335243071	0.0695667281522146	7:2401702	rs55970742	chr7.1		7	2401702	7:2374915	1.69883e-09	7:2403667	1.19799999999995e-08	6936	8294	0.970136256954296	0.995600562144417	1354088	3353635	ENSG00000106263.17	EIF3B	protein_coding	2354827	1	46875	20088	48840	1	0	2	1354088	3353835	1999747	218954
MS_IMSGC_31604244_1	MS (IMSGC, EUR)	IMD	Tfh_UT	Tfh_UT	CD4	Sorted cell	ENSG00000122687	MRM2	5014	1.36174288422921e-05	0.00240218379973339	0.00562212825962981	0.991771677045448	0.000190393466346641	7:2403667	rs55858457	chr7.1		7	2403667	7:2233301	2.80019e-09	7:2403667	1.19799999999995e-08	6925	8124	0.992368086135355	0.995587430864688	1243837	3242194	ENSG00000122687.17	MRM2	protein_coding	2242205	-1	-161462	8904	-161462	7	0	7	1242431	3242194	1999763	218955
MS_IMSGC_31604244_1	MS (IMSGC, EUR)	IMD	Tfh_UT	Tfh_UT	CD4	Sorted cell	ENSG00000146535	GNA12	5073	1.58667729955551e-09	0.00241619834495708	6.55068506418479e-07	0.997540777218686	4.23677811717275e-05	7:2845086	rs1636251	chr7.1		7	2845086	7:2721301	1.89437e-14	7:2403667	1.19799999999995e-08	6778	8376	0.981413292851961	0.995614413608088	1844441	3843989	ENSG00000146535.13	GNA12	protein_coding	2844308	-1	-778	123007	440641	0	0	7	1844441	3843989	1999548	218959
MS_IMSGC_31604244_1	MS (IMSGC, EUR)	IMD	Tfh_UT	Tfh_UT	CD4	Sorted cell	ENSG00000198286	CARD11	5016	1.24076856391106e-07	0.00225167743230483	5.12256796004335e-05	0.929478562023953	0.0682184107872854	7:3099783	rs10951042	chr7.1		7	3099783	7:3113328	4.42275e-15	7:2403667	1.19799999999995e-08	6634	8143	0.999987120577378	0.995627740256026	2044029	4043872	ENSG00000198286.9	CARD11	protein_coding	3043867	-1	-55916	-69461	640200	0	0	9	2044029	4043872	1999843	218964
MS_IMSGC_31604244_1	MS (IMSGC, EUR)	IMD	Tfh_UT	Tfh_UT	CD4	Sorted cell	ENSG00000181220	ZNF746	3397	0.000241659193767381	0.000288881461541584	0.440768110229402	0.526834224396232	0.0318671247190563	7:149475803	rs62491927	chr7.9		7	149475803	7:149492585	4.5489e-07	7:149592373	1.20500000000006e-08	4699	5324	0.92001934281392	0.976888140053847	148497961	150497620	ENSG00000181220.15	ZNF746	protein_coding	149497809	-1	22006	5224	-94564	1	1	0	148497961	150497620	1999659	218962
MS_IMSGC_31604244_1	MS (IMSGC, EUR)	IMD	Tfh_UT	Tfh_UT	CD4	Sorted cell	ENSG00000133624	ZNF767P	3775	5.51962056226824e-05	0.000478044662716248	0.100693750215385	0.872037451010303	0.0267355579059739	7:149592373	rs354033	chr7.9		7	149592373	7:149507457	3.03622e-08	7:149592373	1.20500000000006e-08	5154	5713	0.983404032140309	0.976872574690596	148625077	150624419	ENSG00000133624.13	ZNF767P	transcribed_unprocessed_pseudogene	149624565	-1	32192	117108	32192	0	0	0	148625077	150624419	1999342	218958
MS_IMSGC_31604244_1	MS (IMSGC, EUR)	IMD	Tfh_UT	Tfh_UT	CD4	Sorted cell	ENSG00000204946	ZNF783	2908	2.26721478730018e-06	0.000545590189049154	0.00413508389962076	0.995080018144662	0.000237040551879943	7:149592373	rs354033	chr7.9		7	149592373	7:149315323	3.44263e-10	7:149592373	1.20500000000006e-08	4090	4997	0.996175557412631	0.976885131966878	148488506	150261165	ENSG00000204946.9	ZNF783	protein_coding	149262196	1	330177	53127	330177	5	2	5	148398167	150261165	1862998	218966
MS_IMSGC_31604244_1	MS (IMSGC, EUR)	IMD	Tfh_UT	Tfh_UT	CD4	Sorted cell	ENSG00000204934	ATP6V0E2-AS1	4228	6.95804139519956e-09	0.000547608509973657	1.26990291408877e-05	0.999433021196203	6.66430664205142e-06	7:149875753	rs10240203	chr7.9		7	149875753	7:149875753	3.54655e-13	7:149592373	1.20500000000006e-08	5720	6172	0.987985988787028	0.975805885848712	148881661	150880477	ENSG00000204934.10	ATP6V0E2-AS1	lncRNA	149880610	-1	4857	4857	288237	0	0	7	148881661	150880477	1998816	218965
MS_IMSGC_31604244_1	MS (IMSGC, EUR)	IMD	Tfh_UT	Tfh_UT	CD4	Sorted cell	ENSG00000127399	LRRC61	4243	1.35870138480967e-14	0.000547616813949118	2.47975090809743e-11	0.999449399812752	2.98334848930215e-06	7:150323292	rs1962004	chr7.9		7	150323292	7:150323292	6.53739e-22	7:149592373	1.20500000000006e-08	5742	6079	0.98496551996855	0.975824253434964	149322886	151322625	ENSG00000127399.14	LRRC61	protein_coding	150323355	1	-63	-63	-730982	0	0	14	149322886	151322625	1999739	218956
MS_IMSGC_31604244_1	MS (IMSGC, EUR)	IMD	Tfh_UT	Tfh_UT	CD4	Sorted cell	ENSG00000188707	ZBED10P	4225	8.51931730514658e-33	0.000547616913905396	1.55485114659788e-29	0.999449546426166	2.83665992767495e-06	7:150328645	rs55881542	chr7.9		7	150328645	7:150328645	9.21339e-44	7:149592373	1.20500000000006e-08	5728	6039	0.999997030427464	0.975824493611442	149330149	151329475	ENSG00000188707.5	ZBED6CL	transcribed_unitary_pseudogene	150329871	1	-1226	-1226	-737498	0	0	16	149330149	151329496	1999347	218963
MS_IMSGC_31604244_1	MS (IMSGC, EUR)	IMD	Tfh_UT	Tfh_UT	CD4	Sorted cell	ENSG00000171115	GIMAP8	4187	7.62402578379778e-07	0.000546811505969221	0.00139144612439041	0.9979748771047	8.61028623624351e-05	7:150474622	rs60114833	chr7.9		7	150474622	7:150473683	2.21477e-12	7:149592373	1.20500000000006e-08	5758	5996	0.999759441095524	0.975823691366724	149451228	151450611	ENSG00000171115.3	GIMAP8	protein_coding	150450630	1	23992	23053	-858257	0	0	25	149451228	151450611	1999383	218961
MS_IMSGC_31604244_1	MS (IMSGC, EUR)	IMD	Tfh_UT	Tfh_UT	CD4	Sorted cell	ENSG00000133574	GIMAP4	4186	3.63591291878612e-13	0.000697894424182432	5.20614858061622e-10	0.999292909419102	9.19563573704996e-06	7:150568283	rs2373814	chr7.9		7	150568283	7:150568283	2.1989e-25	7:149592373	1.20500000000006e-08	5752	6057	0.996970715151649	0.99841680878779	149568151	151555997	ENSG00000133574.9	GIMAP4	protein_coding	150567390	1	893	893	-975017	0	0	28	149568151	151556058	1987907	218957
MS_IMSGC_31604244_1	MS (IMSGC, EUR)	IMD	Tfh_UT	Tfh_UT	CD4	Sorted cell	ENSG00000254266	PKIA-AS1	3962	4.93481884976422e-21	0.000141647730084471	3.4832961720684e-17	0.999836040563376	2.2311706536041e-05	8:78435152	rs11993013	chr8.1		8	78435152	8:78431396	2.79752e-31	8:78504987	4.50700000000035e-10	5057	5976	0.999892107590522	0.950042765828572	77559024	79557892	ENSG00000254266.5	PKIA-AS1	lncRNA	78484045	-1	48893	52649	-20942	0	0	0	77559024	79557892	1998868	218971
MS_IMSGC_31604244_1	MS (IMSGC, EUR)	IMD	Tfh_UT	Tfh_UT	CD4	Sorted cell	ENSG00000171033	PKIA	4049	9.02391127782487e-06	0.000122717946327729	0.063696281554435	0.866078087248206	0.0700938893397537	8:78505458	rs34630775	chr8.1		8	78505458	8:78505458	5.90584e-18	8:78504987	4.50700000000035e-10	5155	6076	0.991080261043853	0.950042438888877	77516775	79514532	ENSG00000171033.12	PKIA	protein_coding	78516340	1	-10882	-10882	-11353	0	0	0	77516389	79515504	1999115	218968
MS_IMSGC_31604244_1	MS (IMSGC, EUR)	IMD	Tfh_UT	Tfh_UT	CD4	Sorted cell	ENSG00000104427	ZC2HC1A	3766	2.96663731604667e-08	3.98521702516442e-05	0.000209403318434096	0.279861094727588	0.719889620117352	8:78695658	rs10957897	chr8.1		8	78695658	8:78694369	6.71638e-19	8:78504987	4.50700000000035e-10	4846	5782	0.990701795151444	0.950043845402748	77666162	79664469	ENSG00000104427.11	ZC2HC1A	protein_coding	78666089	1	29569	28280	-161102	0	0	2	77666162	79664469	1998307	218967
MS_IMSGC_31604244_1	MS (IMSGC, EUR)	IMD	Tfh_UT	Tfh_UT	CD4	Sorted cell	ENSG00000207110	RNVU1-32	4015	1.72576587320159e-18	0.00104712643478479	1.64542402140941e-15	0.998377026947699	0.000575846617513338	8:127998663	rs10283166	chr8.2		8	127998663	8:127998344	7.15877e-28	8:127801845	3.5969999999998e-09	5244	6657	0.999982797954938	0.998527888087306	126999578	128998494	ENSG00000207110.1	RNU1-106P	snRNA	127999131	1	-468	-787	-197286	0	0	0	126999221	128998628	1999407	218969
MS_IMSGC_31604244_1	MS (IMSGC, EUR)	IMD	Tfh_UT	Tfh_UT	CD4	Sorted cell	ENSG00000207110	RNVU1-32	4015	1.72576587320159e-18	0.00104712643478479	1.64542402140941e-15	0.998377026947699	0.000575846617513338	8:127998663	rs10283166	chr8.3		8	127998663	8:127998344	7.15877e-28	8:127801845	3.5969999999998e-09	5244	6657	0.999982797954938	0.998527888087306	126999578	128998494	ENSG00000207110.1	RNU1-106P	snRNA	127999131	1	-468	-787	-197286	0	0	0	126999221	128998628	1999407	218969
MS_IMSGC_31604244_1	MS (IMSGC, EUR)	IMD	Tfh_UT	Tfh_UT	CD4	Sorted cell	ENSG00000249859	PVT1	4534	4.08786467844688e-15	0.00104569942904709	3.89759789505305e-12	0.997024225196893	0.00193007537015638	8:127998663	rs10283166	chr8.2		8	127998663	8:127998344	9.63779e-31	8:127801845	3.5969999999998e-09	5836	6998	0.997780464741093	0.998530008732339	126794826	128776857	ENSG00000249859.9	PVT1	lncRNA	127794541	1	204122	203803	7304	0	0	0	126794826	128781499	1986673	218970
MS_IMSGC_31604244_1	MS (IMSGC, EUR)	IMD	Tfh_UT	Tfh_UT	CD4	Sorted cell	ENSG00000249859	PVT1	4534	4.08786467844688e-15	0.00104569942904709	3.89759789505305e-12	0.997024225196893	0.00193007537015638	8:127998663	rs10283166	chr8.3		8	127998663	8:127998344	9.63779e-31	8:127801845	3.5969999999998e-09	5836	6998	0.997780464741093	0.998530008732339	126794826	128776857	ENSG00000249859.9	PVT1	lncRNA	127794541	1	204122	203803	7304	0	0	0	126794826	128781499	1986673	218970
MS_IMSGC_31604244_1	MS (IMSGC, EUR)	IMD	Tfh_UT	Tfh_UT	CD4	Sorted cell	ENSG00000254633	STRA6LP	3100	2.92109332093941e-07	0.0108868178444376	2.65359526516187e-05	0.988985946172045	0.000100407921534562	9:97222120	rs6478018	chr9.1		9	97222120	9:97219002	2.44729e-12	9:98105907	4.23300000000025e-08	4869	4480	0.918658586126184	0.998446289292033	96276627	98276420	ENSG00000254633.1	AL512590.2	transcribed_unitary_pseudogene	97276569	1	-54449	-57567	829338	3	4	15	96276627	98276420	1999793	218977
MS_IMSGC_31604244_1	MS (IMSGC, EUR)	IMD	Tfh_UT	Tfh_UT	CD4	Sorted cell	ENSG00000159712	ANKRD18CP	3084	2.93826320353618e-12	0.0108876756455359	2.66916675743372e-10	0.989054297581911	5.80265026977413e-05	9:97251075	rs6478039	chr9.1		9	97251075	9:97244709	7.68668e-18	9:98105907	4.23300000000025e-08	4867	4371	0.999164630946337	0.998505813829122	96222112	98220576	ENSG00000159712.10	ANKRD18CP	transcribed_unprocessed_pseudogene	97221235	-1	-29840	-23474	-884672	3	3	19	96222112	98220576	1998464	218975
MS_IMSGC_31604244_1	MS (IMSGC, EUR)	IMD	Tfh_UT	Tfh_UT	CD4	Sorted cell	ENSG00000136842	TMOD1	3254	1.17493795468086e-27	0.0108866867633663	1.06736205676248e-25	0.988991245055241	0.000122068181392875	9:97580153	rs2773357	chr9.1		9	97580153	9:97575029	1.26293e-38	9:98105907	4.23300000000025e-08	5016	4738	0.999833578356306	0.998346475351257	96501215	98500483	ENSG00000136842.13	TMOD1	protein_coding	97501666	1	78487	73363	604241	0	0	11	96501215	98500483	1999268	218974
MS_IMSGC_31604244_1	MS (IMSGC, EUR)	IMD	Tfh_UT	Tfh_UT	CD4	Sorted cell	ENSG00000106785	TRIM14	3960	4.61322639161961e-06	0.0107323882466314	0.000418883885392728	0.97447893665533	0.0143651779862541	9:98105907	rs7855251	chr9.1		9	98105907	9:98119243	1.95212e-20	9:98105907	4.23300000000025e-08	5775	5951	0.999901659320487	0.998149263952113	97120352	99102692	ENSG00000106785.14	TRIM14	protein_coding	98119222	-1	13315	-21	13315	1	0	1	97120352	99102692	1982340	218972
MS_IMSGC_31604244_1	MS (IMSGC, EUR)	IMD	Tfh_UT	Tfh_UT	CD4	Sorted cell	ENSG00000106789	CORO2A	3881	3.30766626914915e-18	0.0108841415077268	3.00334933119941e-16	0.988274535629449	0.000841322862820418	9:98189915	rs112052630	chr9.1		9	98189915	9:98189915	1.85119e-31	9:98105907	4.23300000000025e-08	5646	5960	0.999999999999793	0.998093900767173	97193804	99191609	ENSG00000106789.12	CORO2A	protein_coding	98192637	-1	2722	2722	86730	0	0	2	97193804	99191609	1997805	218973
MS_IMSGC_31604244_1	MS (IMSGC, EUR)	IMD	Tfh_UT	Tfh_UT	CD4	Sorted cell	ENSG00000165138	ANKS6	3376	5.71564507046447e-10	0.0108952540174307	5.18840406466094e-08	0.989021712279456	8.29812475094311e-05	9:98768692	rs77478190	chr9.1		9	98768692	9:98799308	3.5456e-18	9:98105907	4.23300000000025e-08	4638	5745	0.950528694584172	0.997884696762238	97798086	99795421	ENSG00000165138.17	ANKS6	protein_coding	98796555	-1	27863	-2753	690648	0	0	6	97797579	99795421	1997842	218976
MS_IMSGC_31604244_1	MS (IMSGC, EUR)	IMD	Tfh_UT	Tfh_UT	CD4	Sorted cell	ENSG00000065675	PRKCQ	5094	8.0782816285957e-23	1.36503746990618e-20	0.00588166847817336	0.993861575902999	0.000256755618827196	10:6075359	rs11256593	chr10.1		10	6075359	10:6580145	1.22533e-14	10:6075359	6.78200000000145e-27	6937	8500	0.998905372607245	0.999994074599337	5580302	7579615	ENSG00000065675.14	PRKCQ	protein_coding	6580276	-1	504917	131	504917	9	0	9	5580302	7579615	1999313	218978
MS_IMSGC_31604244_1	MS (IMSGC, EUR)	IMD	Tfh_UT	Tfh_UT	CD4	Sorted cell	ENSG00000134453	RBM17	5569	1.31030520977456e-21	1.22453416145623e-20	0.0954012400587359	0.891537741295814	0.0130610186454477	10:6075359	rs11256593	chr10.1		10	6075359	10:6091402	4.30038e-09	10:6075359	6.78200000000145e-27	7593	9043	0.976448679473797	0.999994074599337	5089618	7087790	ENSG00000134453.15	RBM17	protein_coding	6089034	1	-13675	2368	-13675	0	0	0	5089618	7088276	1998658	218983
MS_IMSGC_31604244_1	MS (IMSGC, EUR)	IMD	Tfh_UT	Tfh_UT	CD4	Sorted cell	ENSG00000134470	IL15RA	5724	3.13598098005784e-28	1.37346765787247e-20	2.28325791629572e-08	0.999999975300839	1.86658498081701e-09	10:6075359	rs11256593	chr10.1		10	6075359	10:5962049	7.83099e-21	10:6075359	6.78200000000145e-27	7725	9313	0.999999995130471	0.999994074599337	4978512	6977855	ENSG00000134470.20	IL15RA	protein_coding	5977543	-1	-97816	15494	-97816	3	0	3	4978222	6977855	1999633	218984
MS_IMSGC_31604244_1	MS (IMSGC, EUR)	IMD	Tfh_UT	Tfh_UT	CD4	Sorted cell	ENSG00000170525	PFKFB3	5546	1.48389318544304e-33	1.37346769179067e-20	1.08039904710698e-13	0.999999999999886	4.5085378993711e-15	10:6075359	rs11256593	chr10.1		10	6075359	10:6163959	1.6998e-27	10:6075359	6.78200000000145e-27	7572	8863	0.999999999999957	0.999994074599337	5146242	7144756	ENSG00000170525.19	PFKFB3	protein_coding	6202932	1	-127573	-38973	-127573	3	0	3	5146242	7144756	1998514	218985
MS_IMSGC_31604244_1	MS (IMSGC, EUR)	IMD	Tfh_UT	Tfh_UT	CD4	Sorted cell	ENSG00000173848	NET1	5873	5.71481474937384e-23	1.36754159372976e-20	0.00416086580232724	0.995684993895414	0.000154140302259284	10:6075359	rs11256593	chr10.1		10	6075359	10:5476827	7.92086e-09	10:6075359	6.78200000000145e-27	7860	9167	0.942289439186841	0.999994074599337	4412897	6412357	ENSG00000173848.18	NET1	protein_coding	5412557	1	662802	64270	662802	18	0	18	4412897	6412357	1999460	218986
MS_IMSGC_31604244_1	MS (IMSGC, EUR)	IMD	Tfh_UT	Tfh_UT	CD4	Sorted cell	ENSG00000196372	ASB13	5758	2.0578660777881e-22	1.35214482720135e-20	0.0149829958876199	0.984474075285973	0.000542928826408101	10:6075359	rs11256593	chr10.1		10	6075359	10:5666348	4.48158e-11	10:6075359	6.78200000000145e-27	7711	9077	0.996625535017228	0.999994074599337	4671513	6666140	ENSG00000196372.12	ASB13	protein_coding	5666595	-1	-408764	247	-408764	13	0	13	4668819	6666140	1997321	218988
MS_IMSGC_31604244_1	MS (IMSGC, EUR)	IMD	Tfh_UT	Tfh_UT	CD4	Sorted cell	ENSG00000224034	LINC02561	5912	9.46220287107471e-31	1.37346769169307e-20	6.88927954230734e-11	0.999999999928818	2.28350474788635e-12	10:6075359	rs11256593	chr10.1		10	6075359	10:5293376	2.11258e-21	10:6075359	6.78200000000145e-27	7934	9125	0.92826021939916	0.999994074599337	4271289	6270833	ENSG00000224034.1	LINC02561	lncRNA	5271236	-1	-804123	-22140	-804123	20	1	20	4271289	6270833	1999544	218989
MS_IMSGC_31604244_1	MS (IMSGC, EUR)	IMD	Tfh_UT	Tfh_UT	CD4	Sorted cell	ENSG00000225418	AKR1C5P	5729	4.43229558647544e-28	1.37346764601228e-20	3.22708398090985e-08	0.999999966667247	1.06191114506561e-09	10:6075359	rs11256593	chr10.1		10	6075359	10:5291080	2.38437e-18	10:6075359	6.78200000000145e-27	7515	8952	0.999999805162632	0.999994074599337	4136083	6135120	ENSG00000225418.1	AKR1C5P	unprocessed_pseudogene	5135226	-1	-940133	-155854	-940133	25	6	25	4135631	6135120	1999489	218990
MS_IMSGC_31604244_1	MS (IMSGC, EUR)	IMD	Tfh_UT	Tfh_UT	CD4	Sorted cell	ENSG00000232807	RP11-536K7.3	5661	9.05490337606661e-28	1.37346759861678e-20	6.59273125257143e-08	0.999999932157616	1.91507112271097e-09	10:6075359	rs11256593	chr10.1		10	6075359	10:5913125	5.91255e-21	10:6075359	6.78200000000145e-27	7656	9304	0.961805653379943	0.999994074599337	4946027	6944361	ENSG00000232807.2	AL137186.2	lncRNA	5945913	-1	-129446	32788	-129446	4	0	4	4946027	6945862	1999835	218992
MS_IMSGC_31604244_1	MS (IMSGC, EUR)	IMD	Tfh_UT	Tfh_UT	CD4	Sorted cell	ENSG00000264006	AKR1C8	5893	1.02413099923228e-24	1.37335897107211e-20	7.45653505614636e-05	0.999920832969065	4.60168037569039e-06	10:6075359	rs11256593	chr10.1		10	6075359	10:5303963	1.10465e-11	10:6075359	6.78200000000145e-27	7837	9113	0.99970571083619	0.999994074599337	4186609	6184926	ENSG00000264006.6	AKR1C8P	protein_coding	5185150	-1	-890209	-118813	-890209	24	5	24	4185543	6184926	1999383	218993
MS_IMSGC_31604244_1	MS (IMSGC, EUR)	IMD	Tfh_UT	Tfh_UT	CD4	Sorted cell	ENSG00000122359	ANXA11	4428	1.28321128573938e-08	3.91141385387032e-06	0.0032695145778496	0.996595134752558	0.000131426423624341	10:79299578	rs1250551	chr10.5		10	79299578	10:80151969	3.34515e-14	10:79299578	2.66200000000006e-11	5804	7777	0.997037398823942	0.999997642538364	79205718	81204330	ENSG00000122359.17	ANXA11	protein_coding	80205537	-1	905959	53568	905959	22	0	22	79205718	81205348	1999630	218981
MS_IMSGC_31604244_1	MS (IMSGC, EUR)	IMD	Tfh_UT	Tfh_UT	CD4	Sorted cell	ENSG00000230091	TMEM254-AS1	4522	4.01668348756187e-17	3.92476057046929e-06	1.02341721074412e-11	0.999996023558031	5.16711674649793e-08	10:80021939	rs72644211	chr10.5		10	80021939	10:80021939	1.49129e-20	10:79299578	2.66200000000006e-11	5922	7882	0.999996979555083	0.999997643151984	79079111	81078150	ENSG00000230091.6	TMEM254-AS1	lncRNA	80078904	-1	56965	56965	779326	1	1	20	79079111	81078150	1999039	218991
MS_IMSGC_31604244_1	MS (IMSGC, EUR)	IMD	Tfh_UT	Tfh_UT	CD4	Sorted cell	ENSG00000133678	TMEM254	4523	1.04371026509275e-15	3.92476057174621e-06	2.65928607975729e-10	0.999996024072348	5.09011498873441e-08	10:80078900	rs3824727	chr10.5		10	80078900	10:80078900	2.04444e-19	10:79299578	2.66200000000006e-11	5923	7883	0.99999924819088	0.999997643151984	79078894	81078150	ENSG00000133678.13	TMEM254	protein_coding	80078665	1	235	235	-779087	0	0	19	79078894	81078150	1999256	218982
MS_IMSGC_31604244_1	MS (IMSGC, EUR)	IMD	Tfh_UT	Tfh_UT	CD4	Sorted cell	ENSG00000095564	BTAF1	3176	3.55459050929745e-05	4.27496788957641e-05	0.431843932386076	0.519264290938105	0.0488134810918299	10:92719350	rs1112718	chr10.6		10	92719350	10:92331173	2.65375e-07	10:92719350	2.46299999999982e-10	4176	4847	0.935996405867546	0.998670619061966	90924108	92921703	ENSG00000095564.13	BTAF1	protein_coding	91923770	1	795580	407403	795580	6	2	6	90924108	92921703	1997595	218979
MS_IMSGC_31604244_1	MS (IMSGC, EUR)	IMD	Tfh_UT	Tfh_UT	CD4	Sorted cell	ENSG00000107854	TNKS2	3291	4.40195984231911e-08	8.22527439806441e-05	0.000534789799427732	0.999280343330555	0.000102570106439994	10:92719350	rs1112718	chr10.6		10	92719350	10:91885824	1.09579e-12	10:92719350	2.46299999999982e-10	4299	4858	0.979752675930654	0.998664256030826	90799075	92798097	ENSG00000107854.5	TNKS2	protein_coding	91798426	1	920924	87398	920924	11	2	11	90799075	92798097	1999022	218980
MS_IMSGC_31604244_1	MS (IMSGC, EUR)	IMD	Tfh_UT	Tfh_UT	CD4	Sorted cell	ENSG00000110077	MS4A6A	3630	4.02951594288817e-38	1.56194050234088e-09	2.57981397529365e-29	0.999999998418645	1.94148929967532e-11	11:60176638	rs638872	chr11.4		11	60176638	11:60176638	1.45653e-49	11:61026179	4.24699999999978e-15	5167	5389	0.99717916154371	0.999845740252811	59185947	61155089	ENSG00000110077.14	MS4A6A	protein_coding	60183083	-1	6445	6445	-843096	0	0	23	59185947	61184194	1998247	218995
MS_IMSGC_31604244_1	MS (IMSGC, EUR)	IMD	Tfh_UT	Tfh_UT	CD4	Sorted cell	ENSG00000013725	CD6	3103	2.84300431432885e-13	2.43943370935562e-11	0.000182017452323181	0.0136456234520195	0.986172359070978	11:61025858	rs34383631	chr11.4		11	61025858	11:61025858	1.03065e-11	11:61026179	4.24699999999978e-15	4491	5037	0.992259223110369	0.999845740244506	59972821	61971670	ENSG00000013725.14	CD6	protein_coding	60971680	1	54178	54178	54499	0	0	0	59972821	61971670	1998849	218994
MS_IMSGC_31604244_1	MS (IMSGC, EUR)	IMD	Tfh_UT	Tfh_UT	CD4	Sorted cell	ENSG00000110108	TMEM109	3015	1.6392613583262e-16	1.56193751434043e-09	1.04950307190299e-07	0.999998081546991	1.81194076560082e-06	11:61025858	rs34383631	chr11.4		11	61025858	11:60870988	1.95564e-19	11:61026179	4.24699999999978e-15	4408	4919	0.990546455517564	0.999845740248638	59921162	61913398	ENSG00000110108.9	TMEM109	protein_coding	60914158	1	111700	-43170	112021	4	3	4	59914434	61913398	1998964	218996
MS_IMSGC_31604244_1	MS (IMSGC, EUR)	IMD	Tfh_UT	Tfh_UT	CD4	Sorted cell	ENSG00000110448	CD5	3050	8.34748771061346e-13	1.33845505058536e-10	0.000534430580594057	0.0838605975297612	0.915604971754966	11:61025858	rs34383631	chr11.4		11	61025858	11:61013622	2.13874e-11	11:61026179	4.24699999999978e-15	4394	5099	0.94850488812911	0.999845740222648	60102723	62102041	ENSG00000110448.10	CD5	protein_coding	61102489	1	-76631	-88867	-76310	1	1	1	60102723	62102041	1999318	219000
MS_IMSGC_31604244_1	MS (IMSGC, EUR)	IMD	Tfh_UT	Tfh_UT	CD4	Sorted cell	ENSG00000156738	MS4A1	3113	1.80977806985643e-11	1.54327996582445e-09	0.0115867285847132	0.988052254855285	0.000361014998625659	11:61025858	rs34383631	chr11.4		11	61025858	11:60465293	1.92321e-08	11:61026179	4.24699999999978e-15	4538	4931	0.934516414324323	0.999845740252726	59455853	61455641	ENSG00000156738.17	MS4A1	protein_coding	60455847	1	570011	9446	570332	16	0	16	59455853	61455641	1999788	219004
MS_IMSGC_31604244_1	MS (IMSGC, EUR)	IMD	Tfh_UT	Tfh_UT	CD4	Sorted cell	ENSG00000134824	FADS2	2558	2.84156841992056e-17	1.56194047354831e-09	1.81925522158306e-08	0.999999979722873	5.22633268015239e-10	11:61026179	rs4939490	chr11.4		11	61026179	11:61842278	3.4047e-16	11:61026179	4.24699999999978e-15	3591	4708	0.958480479702017	0.999845740134051	60794140	62792779	ENSG00000134824.13	FADS2	protein_coding	61828300	1	-802121	13978	-802121	26	0	26	60794140	62792779	1998639	219001
MS_IMSGC_31604244_1	MS (IMSGC, EUR)	IMD	Tfh_UT	Tfh_UT	CD4	Sorted cell	ENSG00000221968	FADS3	2447	1.46985444402631e-10	1.40862235772049e-09	0.0941043810002849	0.901833112230311	0.00406250521379677	11:61026179	rs4939490	chr11.4		11	61026179	11:61860361	1.41884e-07	11:61026179	4.24699999999978e-15	3462	4494	0.963258659775051	0.99984574014644	60892680	62889032	ENSG00000221968.8	FADS3	protein_coding	61891545	-1	865366	31184	865366	27	0	27	60892295	62890951	1998656	219011
MS_IMSGC_31604244_1	MS (IMSGC, EUR)	IMD	Tfh_UT	Tfh_UT	CD4	Sorted cell	ENSG00000149485	FADS1	2496	3.37828437973209e-35	1.56194050276638e-09	2.16287647861425e-26	0.999999998430027	8.02775540005692e-12	11:61822009	rs28456	chr11.4		11	61822009	11:61822009	4.24801e-39	11:61026179	4.24699999999978e-15	3518	4590	0.941891540501441	0.999845740137965	60829808	62826686	ENSG00000149485.18	FADS1	protein_coding	61817003	-1	-5006	-5006	790824	0	0	25	60829492	62828869	1999377	219002
MS_IMSGC_31604244_1	MS (IMSGC, EUR)	IMD	Tfh_UT	Tfh_UT	CD4	Sorted cell	ENSG00000255274	SMIM35	4385	1.42886197852524e-13	6.16324928118522e-05	2.31821131571648e-09	0.999936620197894	1.74499093847621e-06	11:118015738	rs17121519	chr11.8		11	118015738	11:118012246	2.90678e-16	11:118872577	3.14599999999992e-10	6043	6002	0.970355604575984	0.975176595189087	117088323	119088159	ENSG00000255274.9	TMPRSS4-AS1	protein_coding	118086963	-1	71225	74717	-785614	1	1	29	117088323	119088159	1999836	219013
MS_IMSGC_31604244_1	MS (IMSGC, EUR)	IMD	Tfh_UT	Tfh_UT	CD4	Sorted cell	ENSG00000110324	IL10RA	4483	1.67238788923164e-35	6.16323736199758e-05	2.71331736286234e-31	0.999936617269322	1.75035705107298e-06	11:118024590	rs7942146	chr11.8		11	118024590	11:118024590	9.09495e-53	11:118872577	3.14599999999992e-10	6093	6098	0.964115690445216	0.975176372405565	116986684	118986210	ENSG00000110324.10	IL10RA	protein_coding	117986394	1	38196	38196	886183	0	0	31	116986684	118986210	1999526	218997
MS_IMSGC_31604244_1	MS (IMSGC, EUR)	IMD	Tfh_UT	Tfh_UT	CD4	Sorted cell	ENSG00000160588	MPZL3	4202	8.99334653969216e-20	6.1632637802749e-05	1.45909362316578e-15	0.999936877022568	1.49033962604042e-06	11:118229696	rs869638	chr11.8		11	118229696	11:118229696	9.94803e-31	11:118872577	3.14599999999992e-10	5828	5698	0.997398976645602	0.975177121358282	117252457	119251972	ENSG00000160588.9	MPZL3	protein_coding	118252365	-1	22669	22669	-620212	0	0	24	117252457	119251972	1999515	219005
MS_IMSGC_31604244_1	MS (IMSGC, EUR)	IMD	Tfh_UT	Tfh_UT	CD4	Sorted cell	ENSG00000160593	JAML	4229	1.33963921067744e-34	6.16299633156003e-05	2.17345027114154e-30	0.999893459210853	4.49108258361198e-05	11:118261990	rs2120268	chr11.8		11	118261990	11:118241617	1.10717e-62	11:118872577	3.14599999999992e-10	5860	5741	0.999999999999998	0.97517706559004	117225936	119225087	ENSG00000160593.18	JAML	protein_coding	118225011	-1	-36979	-16606	-647566	1	0	25	117225125	119225087	1999962	219006
MS_IMSGC_31604244_1	MS (IMSGC, EUR)	IMD	Tfh_UT	Tfh_UT	CD4	Sorted cell	ENSG00000149573	MPZL2	4177	1.68395599695604e-14	6.16325801361888e-05	2.73207462156038e-10	0.999935910013103	2.45713353750889e-06	11:118264070	rs1624780	chr11.8		11	118264070	11:118264070	8.84075e-20	11:118872577	3.14599999999992e-10	5798	5665	0.999996137001073	0.97517715319866	117265090	119259979	ENSG00000149573.8	MPZL2	protein_coding	118264297	-1	227	227	-608280	0	0	23	117264999	119264283	1999284	219003
MS_IMSGC_31604244_1	MS (IMSGC, EUR)	IMD	Tfh_UT	Tfh_UT	CD4	Sorted cell	ENSG00000160654	CD3G	4117	2.18889793825581e-19	6.16327124627279e-05	3.55129962244707e-15	0.999938026001678	3.41285855209587e-07	11:118345708	rs3212263	chr11.8		11	118345708	11:118345708	1.28783e-31	11:118872577	3.14599999999992e-10	5727	5548	0.999632699915835	0.975177313055489	117344889	119344336	ENSG00000160654.9	CD3G	protein_coding	118344344	1	1364	1364	528233	0	0	20	117344352	119344336	1999984	219007
MS_IMSGC_31604244_1	MS (IMSGC, EUR)	IMD	Tfh_UT	Tfh_UT	CD4	Sorted cell	ENSG00000255422	AP002954.4	3951	1.13128297479299e-38	6.16326503726038e-05	1.83540994824942e-34	0.999937079050176	1.28829944634544e-06	11:118698358	rs4486664	chr11.8		11	118698358	11:118698358	4.68284e-48	11:118872577	3.14599999999992e-10	5746	5188	0.999999999999998	0.975177673667888	117704914	119704475	ENSG00000255422.1	AP002954.1	lncRNA	118704608	1	-6250	-6250	167969	0	0	3	117704914	119704475	1999561	219014
MS_IMSGC_31604244_1	MS (IMSGC, EUR)	IMD	Tfh_UT	Tfh_UT	CD4	Sorted cell	ENSG00000110344	UBE4A	4125	9.01456131706466e-07	6.06879295062519e-05	0.0146253550778116	0.984608364457783	0.000704691078768037	11:118872577	rs12365699	chr11.8		11	118872577	11:118315590	2.31592e-17	11:118872577	3.14599999999992e-10	5731	5552	0.962696645263351	0.975177320524897	117360341	119359254	ENSG00000110344.9	UBE4A	protein_coding	118359600	1	512977	-44010	512977	19	2	19	117360341	119359312	1998971	218998
MS_IMSGC_31604244_1	MS (IMSGC, EUR)	IMD	Tfh_UT	Tfh_UT	CD4	Sorted cell	ENSG00000110395	CBL	3566	3.69436518927306e-06	5.77501790970489e-05	0.0599377400832723	0.936938396654892	0.00306241871754865	11:118872577	rs12365699	chr11.8		11	118872577	11:119269463	4.22779e-08	11:118872577	3.14599999999992e-10	5385	5135	0.961531361792776	0.975177323317012	118206974	120206223	ENSG00000110395.6	CBL	protein_coding	119206339	1	-333762	63124	-333762	26	0	26	118206904	120206223	1999319	218999
MS_IMSGC_31604244_1	MS (IMSGC, EUR)	IMD	Tfh_UT	Tfh_UT	CD4	Sorted cell	ENSG00000160695	VPS11	3711	2.0963357816485e-05	3.97684751725979e-05	0.340112708391054	0.645180502898109	0.014646056877847	11:118872577	rs12365699	chr11.8		11	118872577	11:119084095	3.79615e-07	11:118872577	3.14599999999992e-10	5496	5129	0.905048046053297	0.975177524111837	118068698	120067073	ENSG00000160695.14	VPS11	protein_coding	119067818	1	-195241	16277	-195241	16	0	16	118068043	120067497	1999454	219008
MS_IMSGC_31604244_1	MS (IMSGC, EUR)	IMD	Tfh_UT	Tfh_UT	CD4	Sorted cell	ENSG00000198851	CD3E	4150	2.59338039242964e-05	3.44393943631452e-05	0.420753782721319	0.558708757022282	0.0204770870581103	11:118872577	rs12365699	chr11.8		11	118872577	11:118271278	1.50846e-08	11:118872577	3.14599999999992e-10	5755	5617	0.908624279369725	0.97517722027794	117305218	119304365	ENSG00000198851.9	CD3E	protein_coding	118304730	1	567847	-33452	567847	22	0	22	117304884	119304365	1999481	219010
MS_IMSGC_31604244_1	MS (IMSGC, EUR)	IMD	Tfh_UT	Tfh_UT	CD4	Sorted cell	ENSG00000245869	RP11-158I9.5	3817	1.97221560642905e-05	4.09794887090041e-05	0.319975432814652	0.664827544802147	0.0151363207384278	11:118872577	rs12365699	chr11.8		11	118872577	11:118886482	2.79283e-08	11:118872577	3.14599999999992e-10	5604	5086	0.933649554311581	0.975177563372252	117887943	119886402	ENSG00000245869.2	AP004609.1	lncRNA	118887742	-1	15165	1260	15165	1	0	1	117887907	119887677	1999770	219012
MS_IMSGC_31604244_1	MS (IMSGC, EUR)	IMD	Tfh_UT	Tfh_UT	CD4	Sorted cell	ENSG00000196655	TRAPPC4	3769	1.02665622220686e-15	6.16326599049437e-05	1.66566301319658e-11	0.999937853416933	5.13906503349878e-07	11:119022313	rs7127188	chr11.8		11	119022313	11:118985872	3.80129e-36	11:118872577	3.14599999999992e-10	5560	5190	0.999999982899194	0.975177458526279	118018509	120017242	ENSG00000196655.11	TRAPPC4	protein_coding	119018766	1	3547	-32894	-146189	0	6	11	118018509	120018255	1999746	219009
MS_IMSGC_31604244_1	MS (IMSGC, EUR)	IMD	Tfh_UT	Tfh_UT	CD4	Sorted cell	ENSG00000256269	HMBS	3710	1.5366442448866e-15	6.16324889648023e-05	2.49307515985588e-11	0.999934934416125	3.43306997402016e-06	11:119087417	rs1799993	chr11.8		11	119087417	11:119066395	1.44496e-24	11:118872577	3.14599999999992e-10	5484	5152	0.999358595549619	0.975177387864552	118085044	120081175	ENSG00000256269.7	HMBS	protein_coding	119084881	1	2536	-18486	-212304	0	2	17	118085044	120082352	1997308	219015
MS_IMSGC_31604244_1	MS (IMSGC, EUR)	IMD	Tfh_UT	Tfh_UT	CD4	Sorted cell	ENSG00000089693	MLF2	4068	1.33721060041534e-11	1.34763488164307e-07	9.92162031854141e-05	0.999896464147909	4.18487204537644e-06	12:6330843	rs1800693	chr12.1		12	6330843	12:6753126	8.72054e-19	12:6330843	1.01700000000015e-13	5778	6075	0.999974571195535	0.993874971091273	5767588	7767268	ENSG00000089693.10	MLF2	protein_coding	6753141	-1	422298	15	422298	32	0	32	5767588	7767268	1999680	219020
MS_IMSGC_31604244_1	MS (IMSGC, EUR)	IMD	Tfh_UT	Tfh_UT	CD4	Sorted cell	ENSG00000110811	P3H3	4197	1.02203457173452e-09	1.33688460766527e-07	0.0075831278752241	0.991919162417616	0.000497574996663979	12:6330843	rs1800693	chr12.1		12	6330843	12:6837381	5.41821e-11	12:6330843	1.01700000000015e-13	5982	6209	0.997447538856254	0.993874971186655	5828792	7828321	ENSG00000110811.19	P3H3	protein_coding	6828407	1	-497564	8974	-497564	37	0	37	5828792	7828321	1999529	219021
MS_IMSGC_31604244_1	MS (IMSGC, EUR)	IMD	Tfh_UT	Tfh_UT	CD4	Sorted cell	ENSG00000111639	MRPL51	3906	4.62250327631082e-08	8.65509455471647e-08	0.342973069051274	0.642147036233677	0.0148797619390706	12:6330843	rs1800693	chr12.1		12	6330843	12:6456584	2.06382e-08	12:6330843	1.01700000000015e-13	5539	5838	0.927911593538099	0.99387497170472	5494466	7493181	ENSG00000111639.7	MRPL51	protein_coding	6493262	-1	162419	36678	162419	11	3	11	5494436	7493181	1998745	219022
MS_IMSGC_31604244_1	MS (IMSGC, EUR)	IMD	Tfh_UT	Tfh_UT	CD4	Sorted cell	ENSG00000111640	GAPDH	3893	5.53790252141179e-08	7.68880392589526e-08	0.410892391009244	0.570444190011117	0.018663286712576	12:6330843	rs1800693	chr12.1		12	6330843	12:6516119	2.60782e-11	12:6330843	1.01700000000015e-13	5531	5823	0.90372979696442	0.993874971825017	5534010	7533184	ENSG00000111640.14	GAPDH	protein_coding	6534517	1	-203674	-18398	-203674	14	1	14	5534010	7533184	1999174	219023
MS_IMSGC_31604244_1	MS (IMSGC, EUR)	IMD	Tfh_UT	Tfh_UT	CD4	Sorted cell	ENSG00000111674	ENO2	4324	1.61655285475556e-12	1.34775645652638e-07	1.19942390994513e-05	0.999986675424685	1.19555895395452e-06	12:6330843	rs1800693	chr12.1		12	6330843	12:6914702	6.4601e-18	12:6330843	1.01700000000015e-13	6169	6307	0.993245104899521	0.993874971131767	5914056	7913526	ENSG00000111674.8	ENO2	protein_coding	6914580	1	-583737	122	-583737	47	0	47	5914056	7913526	1999470	219026
MS_IMSGC_31604244_1	MS (IMSGC, EUR)	IMD	Tfh_UT	Tfh_UT	CD4	Sorted cell	ENSG00000111676	ATN1	4294	6.13616321819927e-10	1.34139201157972e-07	0.00455281177916111	0.995264123304453	0.000182930163567447	12:6330843	rs1800693	chr12.1		12	6330843	12:6947971	2.07283e-10	12:6330843	1.01700000000015e-13	6157	6270	0.999044241174991	0.993874971168365	5924756	7923838	ENSG00000111676.14	ATN1	protein_coding	6927959	1	-597116	20012	-597116	48	2	48	5924756	7924069	1999313	219027
MS_IMSGC_31604244_1	MS (IMSGC, EUR)	IMD	Tfh_UT	Tfh_UT	CD4	Sorted cell	ENSG00000139193	CD27	3925	1.0789849291574e-08	1.23514232121076e-07	0.0800567896842927	0.916424010786584	0.00351906522504314	12:6330843	rs1800693	chr12.1		12	6330843	12:6436445	3.33551e-14	12:6330843	1.01700000000015e-13	5533	5872	0.96273688503366	0.993874971468903	5445026	7444259	ENSG00000139193.3	CD27	protein_coding	6444955	1	-114112	-8510	-114112	5	0	5	5445026	7444259	1999233	219037
MS_IMSGC_31604244_1	MS (IMSGC, EUR)	IMD	Tfh_UT	Tfh_UT	CD4	Sorted cell	ENSG00000205885	C1RL-AS1	4179	1.35437227027088e-12	1.34776019126493e-07	1.00489537305992e-05	0.999989448195503	3.68073392630812e-07	12:6330843	rs1800693	chr12.1		12	6330843	12:7091187	2.40735e-16	12:6330843	1.01700000000015e-13	6125	5919	0.999992362209498	0.993874972081633	6108752	8107236	ENSG00000205885.7	C1RL-AS1	lncRNA	7108267	1	-777424	-17080	-777424	60	1	60	6108334	8108029	1999695	219042
MS_IMSGC_31604244_1	MS (IMSGC, EUR)	IMD	Tfh_UT	Tfh_UT	CD4	Sorted cell	ENSG00000139190	VAMP1	3923	7.43723144909159e-16	1.34777410474899e-07	5.51815746331644e-09	0.999999769342869	9.03615602311476e-08	12:6463421	rs2534713	chr12.1		12	6463421	12:6470978	8.74349e-25	12:6330843	1.01700000000015e-13	5544	5858	0.999712491701831	0.993874971609423	5472953	7469913	ENSG00000139190.16	VAMP1	protein_coding	6470677	-1	7256	-301	139834	1	0	9	5471132	7470592	1999460	219035
MS_IMSGC_31604244_1	MS (IMSGC, EUR)	IMD	Tfh_UT	Tfh_UT	CD4	Sorted cell	ENSG00000139192	TAPBPL	3925	7.13244247416509e-57	1.34777412262631e-07	5.29201503804533e-50	0.999999782610696	8.26118917606637e-08	12:6463421	rs2534713	chr12.1		12	6463421	12:6465878	5.25253e-69	12:6330843	1.01700000000015e-13	5541	5870	0.999999999999995	0.993874971468333	5452034	7450749	ENSG00000139192.11	TAPBPL	protein_coding	6452042	1	11379	13836	-121199	0	0	7	5452034	7450749	1998715	219036
MS_IMSGC_31604244_1	MS (IMSGC, EUR)	IMD	Tfh_UT	Tfh_UT	CD4	Sorted cell	ENSG00000010292	NCAPD2	3906	2.43488881230946e-18	1.347774230421e-07	1.80659966870348e-11	0.999999862763469	2.44104102406129e-09	12:6506522	rs7301197	chr12.1		12	6506522	12:6509888	2.0722e-25	12:6330843	1.01700000000015e-13	5539	5838	0.955102312599148	0.99387497170472	5494466	7493181	ENSG00000010292.12	NCAPD2	protein_coding	6494102	1	12420	15786	-163259	0	0	12	5494436	7493181	1998745	219017
MS_IMSGC_31604244_1	MS (IMSGC, EUR)	IMD	Tfh_UT	Tfh_UT	CD4	Sorted cell	ENSG00000111642	CHD4	3982	4.36854021046944e-19	1.34777423185077e-07	3.24129925843002e-12	0.999999864429009	7.90323064035248e-10	12:6553167	rs6489722	chr12.1		12	6553167	12:6553167	9.80549e-25	12:6330843	1.01700000000015e-13	5625	5948	0.99926737628349	0.993874971790759	5607720	7606475	ENSG00000111642.14	CHD4	protein_coding	6607379	-1	54212	54212	276536	4	4	21	5607720	7607065	1999345	219024
MS_IMSGC_31604244_1	MS (IMSGC, EUR)	IMD	Tfh_UT	Tfh_UT	CD4	Sorted cell	ENSG00000111669	TPI1	4237	2.38075882132233e-30	1.34777422913492e-07	1.76643717203719e-23	0.999999864131619	1.09096510221121e-09	12:6868195	rs2001004	chr12.1		12	6868195	12:6868111	3.92069e-52	12:6330843	1.01700000000015e-13	6035	6251	0.901620330597756	0.993874970987932	5867880	7866374	ENSG00000111669.14	TPI1	protein_coding	6867531	1	664	580	-536688	0	0	41	5867767	7866374	1998607	219025
MS_IMSGC_31604244_1	MS (IMSGC, EUR)	IMD	Tfh_UT	Tfh_UT	CD4	Sorted cell	ENSG00000010626	LRRC23	4265	5.63047161315074e-28	1.34777422635952e-07	4.17760684738767e-21	0.999999862105023	3.11755147606499e-09	12:6912921	rs1057077	chr12.1		12	6912921	12:6906751	1.78897e-33	12:6330843	1.01700000000015e-13	6061	6276	0.999565201103824	0.993874970987711	5874731	7873414	ENSG00000010626.14	LRRC23	protein_coding	6904822	1	8099	1929	-573979	0	0	46	5874156	7873476	1999320	219018
MS_IMSGC_31604244_1	MS (IMSGC, EUR)	IMD	Tfh_UT	Tfh_UT	CD4	Sorted cell	ENSG00000139182	CLSTN3	4185	1.45638482149366e-36	1.34777422848769e-07	1.08058500661173e-29	0.999999864118772	1.10380755628301e-09	12:7131705	rs2167285	chr12.1		12	7131705	12:7131705	1.43162e-46	12:6330843	1.01700000000015e-13	6103	5914	0.999999999999995	0.993874972242978	6129851	8128822	ENSG00000139182.13	CLSTN3	protein_coding	7130371	1	1334	1334	-799528	1	1	63	6129794	8129620	1999826	219033
MS_IMSGC_31604244_1	MS (IMSGC, EUR)	IMD	Tfh_UT	Tfh_UT	CD4	Sorted cell	ENSG00000003056	M6PR	3557	7.17375696142258e-17	4.6082412139895e-05	1.5566501115491e-12	0.999952915047657	1.00253864570952e-06	12:8921663	rs1805741	chr12.2		12	8921663	12:8921663	1.37965e-29	12:9713753	3.96200000000046e-10	5085	6062	0.999996722309486	0.999690088895345	7950116	9949842	ENSG00000003056.7	M6PR	protein_coding	8949645	-1	27982	27982	-764108	0	0	30	7950116	9949902	1999786	219016
MS_IMSGC_31604244_1	MS (IMSGC, EUR)	IMD	Tfh_UT	Tfh_UT	CD4	Sorted cell	ENSG00000126838	PZP	3830	3.76273817154e-14	4.60824467485248e-05	8.16485132612964e-10	0.999953515207853	4.01528873973339e-07	12:9021562	rs2377678	chr12.2		12	9021562	12:9021562	8.32245e-19	12:9713753	3.96200000000046e-10	5356	6459	0.97106761386117	0.999639358299018	8208439	10207778	ENSG00000126838.9	PZP	protein_coding	9208395	-1	186833	186833	-505358	9	9	18	8208439	10207778	1999339	219032
MS_IMSGC_31604244_1	MS (IMSGC, EUR)	IMD	Tfh_UT	Tfh_UT	CD4	Sorted cell	ENSG00000214851	LINC00612	3655	7.52396008548541e-11	4.60823569118025e-05	1.63264165048315e-06	0.99995181155393	4.7337226664755e-07	12:9024184	rs4883209	chr12.2		12	9024184	12:9024184	5.00985e-13	12:9713753	3.96200000000046e-10	5152	6255	0.974661346465586	0.999639194179398	8065796	10063535	ENSG00000214851.4	LINC00612	lncRNA	9066123	-1	41939	41939	-647630	3	3	24	8065796	10064312	1998516	219045
MS_IMSGC_31604244_1	MS (IMSGC, EUR)	IMD	Tfh_UT	Tfh_UT	CD4	Sorted cell	ENSG00000256069	A2MP1	3887	5.62324466267151e-12	4.60824331364606e-05	1.22020074688418e-07	0.999953276909488	5.18631679481578e-07	12:9025302	rs34533518	chr12.2		12	9025302	12:9025154	6.40719e-15	12:9713753	3.96200000000046e-10	5332	6514	0.975791115906021	0.999639391571778	8276023	10274388	ENSG00000256069.7	A2MP1	transcribed_unprocessed_pseudogene	9275817	-1	250515	250663	-437936	12	12	15	8276023	10275086	1999063	219048
MS_IMSGC_31604244_1	MS (IMSGC, EUR)	IMD	Tfh_UT	Tfh_UT	CD4	Sorted cell	ENSG00000175899	A2M	3734	1.88464543502269e-17	4.6082448234966e-05	4.08953505113716e-13	0.999953538496553	3.79054806278367e-07	12:9046852	rs7957626	chr12.2		12	9046852	12:9043382	7.66614e-25	12:9713753	3.96200000000046e-10	5242	6324	0.960916909954366	0.999639352353257	8116401	10115529	ENSG00000175899.14	A2M	protein_coding	9115919	-1	69067	72537	-597834	2	2	23	8116401	10115529	1999128	219039
MS_IMSGC_31604244_1	MS (IMSGC, EUR)	IMD	Tfh_UT	Tfh_UT	CD4	Sorted cell	ENSG00000214826	DDX12P	3924	1.51881207657555e-58	4.60824538713488e-05	3.29570300292598e-54	0.999953079738066	8.37808071889443e-07	12:9420628	rs7358609	chr12.2		12	9420628	12:9420275	2.87557e-75	12:9713753	3.96200000000046e-10	5315	6479	0.999999999998752	0.999640146667446	8448295	10448069	ENSG00000214826.5	DDX12P	transcribed_unprocessed_pseudogene	9448229	-1	27601	27954	-265524	0	0	10	8448295	10448069	1999774	219044
MS_IMSGC_31604244_1	MS (IMSGC, EUR)	IMD	Tfh_UT	Tfh_UT	CD4	Sorted cell	ENSG00000111796	KLRB1	4103	1.03285239296597e-16	4.60471865242188e-05	2.24120847646264e-12	0.999186203797223	0.00076774901400999	12:9582220	rs201655036	chr12.2		12	9582220	12:9471449	4.92036e-24	12:9713753	3.96200000000046e-10	5429	6635	0.965396926267437	0.99964025068159	8608013	10607706	ENSG00000111796.3	KLRB1	protein_coding	9607916	-1	25696	136467	-105837	0	1	7	8607915	10607706	1999791	219029
MS_IMSGC_31604244_1	MS (IMSGC, EUR)	IMD	Tfh_UT	Tfh_UT	CD4	Sorted cell	ENSG00000214776	RP11-726G1.1	3890	9.03923131391984e-51	4.60293236309109e-05	1.96144244673004e-46	0.998797984518741	0.00115598615763352	12:9582220	rs201655036	chr12.2		12	9582220	12:9468379	1.3222e-62	12:9713753	3.96200000000046e-10	5273	6440	0.949967304361978	0.999640139687308	8467589	10467442	ENSG00000214776.11	AC092821.1	transcribed_unprocessed_pseudogene	9480608	1	101612	-12229	233145	0	0	8	8467589	10467442	1999853	219043
MS_IMSGC_31604244_1	MS (IMSGC, EUR)	IMD	Tfh_UT	Tfh_UT	CD4	Sorted cell	ENSG00000284634	AC092821.3	3924	3.52708248301726e-16	4.59596718757315e-05	7.6534921667575e-12	0.997283467327657	0.00267057299281585	12:9588904	rs4763630	chr12.2		12	9588904	12:9588904	9.26926e-21	12:9713753	3.96200000000046e-10	5315	6479	0.968198046062333	0.999640146667446	8448295	10448069	ENSG00000284634.1	AC092821.3	lncRNA	9448498	1	140406	140406	265255	1	1	9	8448295	10448069	1999774	219050
MS_IMSGC_31604244_1	MS (IMSGC, EUR)	IMD	Tfh_UT	Tfh_UT	CD4	Sorted cell	ENSG00000069493	CLEC2D	4155	6.36469340614629e-06	1.06199932708071e-05	0.138108824521172	0.229180085508173	0.632694105283979	12:9693925	rs7968401	chr12.2		12	9693925	12:9699212	2.83247e-07	12:9713753	3.96200000000046e-10	5450	6644	0.921847564346858	0.999640321233694	8668265	10664881	ENSG00000069493.14	CLEC2D	protein_coding	9669713	1	24212	29499	44040	0	1	2	8665191	10664936	1999745	219019
MS_IMSGC_31604244_1	MS (IMSGC, EUR)	IMD	Tfh_UT	Tfh_UT	CD4	Sorted cell	ENSG00000111752	PHC1	3541	7.74172103017092e-07	4.52729222925479e-05	0.0167989380107749	0.982385985587857	0.000769029306973026	12:9713753	rs7977720	chr12.2		12	9713753	12:8944802	1.05363e-10	12:9713753	3.96200000000046e-10	5087	6029	0.980599295329451	0.999690191788156	7914206	9913327	ENSG00000111752.10	PHC1	protein_coding	8914509	1	799244	30293	799244	32	1	32	7913935	9913444	1999509	219028
MS_IMSGC_31604244_1	MS (IMSGC, EUR)	IMD	Tfh_UT	Tfh_UT	CD4	Sorted cell	ENSG00000139187	KLRG1	3557	2.1919108124258e-05	2.27081753056116e-05	0.475627795730576	0.492686665137807	0.0316409118481871	12:9713753	rs7977720	chr12.2		12	9713753	12:9050157	2.1321e-05	12:9713753	3.96200000000046e-10	5085	6062	0.902269458485143	0.999690088895345	7950116	9949842	ENSG00000139187.9	KLRG1	protein_coding	8989546	1	724207	60611	724207	29	3	29	7950116	9949902	1999786	219034
MS_IMSGC_31604244_1	MS (IMSGC, EUR)	IMD	Tfh_UT	Tfh_UT	CD4	Sorted cell	ENSG00000245105	A2M-AS1	3655	4.72702471421338e-09	4.60775565281221e-05	0.000102572811971398	0.999847640446469	3.70445800733525e-06	12:9713753	rs7977720	chr12.2		12	9713753	12:9024184	4.18382e-11	12:9713753	3.96200000000046e-10	5152	6255	0.985521922587333	0.999639194179398	8065796	10063535	ENSG00000245105.2	A2M-AS1	lncRNA	9065163	1	648590	-40979	648590	25	2	25	8065796	10064312	1998516	219047
MS_IMSGC_31604244_1	MS (IMSGC, EUR)	IMD	Tfh_UT	Tfh_UT	CD4	Sorted cell	ENSG00000256720	BTG1P1	3754	2.11421649770747e-09	4.60777635020582e-05	4.58768669140284e-05	0.999851807221199	5.62360341684434e-05	12:9716675	rs2268146	chr12.2		12	9716675	12:9033274	2.72156e-11	12:9713753	3.96200000000046e-10	5280	6368	0.97523234488994	0.999639321348843	8135254	10134246	ENSG00000256720.1	BTG1P1	transcribed_processed_pseudogene	9135084	1	581591	-101810	578669	21	5	21	8135254	10134246	1998992	219049
MS_IMSGC_31604244_1	MS (IMSGC, EUR)	IMD	Tfh_UT	Tfh_UT	CD4	Sorted cell	ENSG00000225231	LINC02470	4122	6.38440435517904e-59	4.60824402686587e-05	1.38536536168801e-54	0.999952584586264	1.33297346472007e-06	12:9943487	rs74065411	chr12.2		12	9943487	12:9943487	1.24942e-76	12:9713753	3.96200000000046e-10	5372	6378	0.999999999999997	0.999641344041562	8944473	10801180	ENSG00000225231.1	LINC02470	lncRNA	9943496	-1	9	9	229743	0	0	8	8944473	10801180	1856707	219046
MS_IMSGC_31604244_1	MS (IMSGC, EUR)	IMD	Tfh_UT	Tfh_UT	CD4	Sorted cell	ENSG00000123329	ARHGAP9	2603	3.61311746920143e-18	1.62606621516941e-06	2.22199530715722e-12	0.99999834764352	2.62880422586251e-08	12:57476865	rs512490	chr12.3		12	57476865	12:57476865	5.22271e-56	12:57713053	1.34900000000003e-11	3821	4523	0.999999999999495	0.988278040349358	56488926	58488721	ENSG00000123329.17	ARHGAP9	protein_coding	57479866	-1	3001	3001	-233187	0	0	12	56488926	58488721	1999795	219030
MS_IMSGC_31604244_1	MS (IMSGC, EUR)	IMD	Tfh_UT	Tfh_UT	CD4	Sorted cell	ENSG00000178498	DTX3	2724	9.68560691732961e-07	5.64887973970284e-07	0.595645525533247	0.34728070335907	0.0570722376590165	12:57713053	rs701006	chr12.3		12	57713053	12:57604939	1.5103e-07	12:57713053	1.34900000000003e-11	3944	4721	0.903883933597841	0.988278044427769	56610884	58604461	ENSG00000178498.15	DTX3	protein_coding	57604824	1	108229	115	108229	2	0	2	56605771	58604461	1998690	219040
MS_IMSGC_31604244_1	MS (IMSGC, EUR)	IMD	Tfh_UT	Tfh_UT	CD4	Sorted cell	ENSG00000198056	PRIM1	1931	4.64665619205403e-10	2.88801133264279e-06	0.000160867493843031	0.999831107137011	5.13689314825734e-06	12:57713053	rs701006	chr12.3		12	57713053	12:56752285	6.67854e-15	12:57713053	1.34900000000003e-11	3161	3243	0.999975874384215	0.979609014789684	55752571	57751373	ENSG00000198056.13	PRIM1	protein_coding	56752323	-1	-960730	38	-960730	35	0	35	55752571	57751373	1998802	219041
MS_IMSGC_31604244_1	MS (IMSGC, EUR)	IMD	Tfh_UT	Tfh_UT	CD4	Sorted cell	ENSG00000123427	EEF1AKMT3	2800	1.04739705536991e-28	2.56777199947861e-07	6.44128320155742e-23	0.156225312941688	0.843774430281115	12:57768956	rs703842	chr12.3		12	57768956	12:57794913	1.46449e-34	12:57713053	1.34900000000003e-11	4057	4775	0.999999293350118	0.988278048287822	56772629	58770318	ENSG00000123427.16	EEF1AKMT3	protein_coding	57772614	1	-3658	22299	-59561	1	2	8	56771586	58770349	1998763	219031
MS_IMSGC_31604244_1	MS (IMSGC, EUR)	IMD	Tfh_UT	Tfh_UT	CD4	Sorted cell	ENSG00000166896	ATP23	2836	2.3749222043736e-33	1.6260659240813e-06	1.46052985230061e-27	0.999998155104404	2.18829665187934e-07	12:57912314	rs9971803	chr12.3		12	57912314	12:57912314	1.56981e-43	12:57713053	1.34900000000003e-11	4157	4750	1	0.988278055455665	56942314	58929096	ENSG00000166896.7	ATP23	protein_coding	57941567	1	-29253	-29253	-228514	0	0	16	56941756	58929096	1987340	219038
MS_IMSGC_31604244_1	MS (IMSGC, EUR)	IMD	Tfh_UT	Tfh_UT	CD4	Sorted cell	ENSG00000072110	ACTN1	3383	1.79436293279913e-05	3.22780500841823e-05	0.351692540058924	0.632613827204326	0.0156434110573378	14:68786647	rs12434551	chr14.2		14	68786647	14:68972076	1.85684e-14	14:68786647	1.82800000000018e-10	4750	5377	0.939223101359861	0.997982172758624	67980237	69979334	ENSG00000072110.13	ACTN1	protein_coding	68979302	-1	192655	7226	192655	5	0	5	67980237	69979334	1999097	219051
MS_IMSGC_31604244_1	MS (IMSGC, EUR)	IMD	Tfh_UT	Tfh_UT	CD4	Sorted cell	ENSG00000072121	ZFYVE26	3397	1.59600328906889e-05	3.46088647099017e-05	0.312614790380628	0.677877118171058	0.00945752255071272	14:68786647	rs12434551	chr14.2		14	68786647	14:67794147	3.48468e-08	14:68786647	1.82800000000018e-10	4934	5504	0.921176160278604	0.998441444947492	66817731	68816213	ENSG00000072121.15	ZFYVE26	protein_coding	67816590	-1	-970057	22443	-970057	7	0	7	66817731	68816213	1998482	219052
MS_IMSGC_31604244_1	MS (IMSGC, EUR)	IMD	Tfh_UT	Tfh_UT	CD4	Sorted cell	ENSG00000185650	ZFP36L1	3344	2.77249124124163e-96	4.81540401119276e-07	5.43404310730332e-92	0.00745302988746878	0.992546488572129	14:68786647	rs12434551	chr14.2		14	68786647	14:68786626	2.39992e-114	14:68786647	1.82800000000018e-10	4691	5129	0.999916769370644	0.997982694366723	67798150	69796193	ENSG00000185650.9	ZFP36L1	protein_coding	68793067	-1	6420	6441	6420	0	0	0	67798150	69796193	1998043	219057
MS_IMSGC_31604244_1	MS (IMSGC, EUR)	IMD	Tfh_UT	Tfh_UT	CD4	Sorted cell	ENSG00000080824	HSP90AA1	3093	2.9794396251926e-05	0.000187272018646826	0.136438341989625	0.857568628897076	0.00577596269840025	14:102768675	rs9989163	chr14.4		14	102768675	14:102071272	6.88923e-12	14:102799507	4.29400000000024e-09	4562	5618	0.965240265206872	0.961116100482014	101140762	103139470	ENSG00000080824.18	HSP90AA1	protein_coding	102087044	-1	-681631	15772	-712463	7	0	9	101140051	103139470	1999419	219053
MS_IMSGC_31604244_1	MS (IMSGC, EUR)	IMD	Tfh_UT	Tfh_UT	CD4	Sorted cell	ENSG00000156381	ANKRD9	3312	1.41068143442801e-06	0.0002138086545754	0.00655186341546041	0.993026835259449	0.000206081989081496	14:102797451	rs12148050	chr14.4		14	102797451	14:102509215	5.02883e-09	14:102799507	4.29400000000024e-09	4821	5653	0.998849496413995	0.960809361462245	101509906	103509039	ENSG00000156381.8	ANKRD9	protein_coding	102509776	-1	-287675	561	-289731	3	0	3	101509906	103509600	1999694	219055
MS_IMSGC_31604244_1	MS (IMSGC, EUR)	IMD	Tfh_UT	Tfh_UT	CD4	Sorted cell	ENSG00000198752	CDC42BPB	3492	3.16196380985137e-05	0.000182219657779456	0.147054250815648	0.847442994381164	0.00528891550730994	14:102799507	rs12147246	chr14.4		14	102799507	14:103058006	2.80122e-08	14:102799507	4.29400000000024e-09	5310	5574	0.97073106274091	0.960865313042163	102058666	104054541	ENSG00000198752.10	CDC42BPB	protein_coding	103057549	-1	258042	-457	258042	3	1	3	102058666	104054541	1995875	219058
MS_IMSGC_31604244_1	MS (IMSGC, EUR)	IMD	Tfh_UT	Tfh_UT	CD4	Sorted cell	ENSG00000131323	TRAF3	3310	1.99277696706303e-07	4.34838356815616e-05	0.000926787047015712	0.200634851867941	0.798394677971665	14:102802048	rs35022220	chr14.4		14	102802048	14:102812966	6.63353e-10	14:102799507	4.29400000000024e-09	5092	5504	0.979136210441246	0.960863187303838	101778450	103776121	ENSG00000131323.14	TRAF3	protein_coding	102777449	1	24599	35517	22058	0	0	0	101778450	103777297	1998847	219054
MS_IMSGC_31604244_1	MS (IMSGC, EUR)	IMD	Tfh_UT	Tfh_UT	CD4	Sorted cell	ENSG00000166165	CKB	3854	2.46378014272229e-10	0.000214191437139892	1.14584678208272e-06	0.996147230729854	0.00363743173984546	14:103445858	rs11622356	chr14.4		14	103445858	14:103520968	2.60773e-17	14:102799507	4.29400000000024e-09	5798	5843	0.998529334178353	0.960875834446922	102524130	104449046	ENSG00000166165.12	CKB	protein_coding	103522830	-1	76972	1862	723323	0	0	17	102523825	104449541	1925716	219056
MS_IMSGC_31604244_1	MS (IMSGC, EUR)	IMD	Tfh_UT	Tfh_UT	CD4	Sorted cell	ENSG00000269940	RP11-73M18.7	3796	6.84022099637065e-08	0.000214870788952297	0.000318122327015844	0.99931236548108	0.000154573000740815	14:103445858	rs11622356	chr14.4		14	103445858	14:103563041	1.30093e-12	14:102799507	4.29400000000024e-09	5657	6200	0.999721096133664	0.960874875021144	102697118	104693875	ENSG00000269940.1	AL049840.3	lncRNA	103694560	1	-248702	-131519	-895053	10	3	27	102697118	104693875	1996757	219059
MS_IMSGC_31604244_1	MS (IMSGC, EUR)	IMD	Tfh_UT	Tfh_UT	CD4	Sorted cell	ENSG00000269958	RP11-73M18.8	3806	6.36361918973829e-13	0.000214967360465858	2.9595674817462e-09	0.999761866985664	2.3162693666384e-05	14:103524462	rs3759584	chr14.4		14	103524462	14:103621486	7.51528e-20	14:102799507	4.29400000000024e-09	5667	6211	0.99999532780476	0.960874866165637	102697118	104696224	ENSG00000269958.1	AL049840.4	lncRNA	103696353	1	-171891	-74867	-896846	11	5	29	102697118	104696224	1999106	219060
MS_IMSGC_31604244_1	MS (IMSGC, EUR)	IMD	Tfh_UT	Tfh_UT	CD4	Sorted cell	ENSG00000122299	ZC3H7A	6435	8.68482313975882e-21	6.42276592102712e-19	0.0133353560899389	0.986200739870329	0.000463904039731175	16:11120094	rs6498163	chr16.2		16	11120094	16:11758950	5.62438e-10	16:11120094	4.65399999999947e-24	8359	8697	0.992703310149805	0.999360041533131	10798087	12797258	ENSG00000122299.11	ZC3H7A	protein_coding	11797258	-1	677164	38308	677164	15	0	15	10797445	12797258	1999813	219061
MS_IMSGC_31604244_1	MS (IMSGC, EUR)	IMD	Tfh_UT	Tfh_UT	CD4	Sorted cell	ENSG00000166669	ATF7IP2	5643	1.26245469035227e-19	5.20123186904952e-19	0.193847158109522	0.798622723907075	0.00753011798340624	16:11120094	rs6498163	chr16.2		16	11120094	16:10361971	9.27719e-08	16:11120094	4.65399999999947e-24	7050	8128	0.94666377413748	0.999360041533148	9326622	11326328	ENSG00000166669.13	ATF7IP2	protein_coding	10386061	1	734033	-24090	734033	14	0	14	9326543	11326416	1999873	219063
MS_IMSGC_31604244_1	MS (IMSGC, EUR)	IMD	Tfh_UT	Tfh_UT	CD4	Sorted cell	ENSG00000175643	RMI2	5702	1.43194914538955e-19	5.02963201886589e-19	0.21987266118333	0.772273294157393	0.00785404465927868	16:11120094	rs6498163	chr16.2		16	11120094	16:11349567	1.37632e-12	16:11120094	4.65399999999947e-24	7321	7773	0.95335331073735	0.999360041533131	10250745	12249115	ENSG00000175643.8	RMI2	protein_coding	11345459	1	-225365	4108	-225365	6	1	6	10250469	12249115	1998646	219065
MS_IMSGC_31604244_1	MS (IMSGC, EUR)	IMD	Tfh_UT	Tfh_UT	CD4	Sorted cell	ENSG00000184602	SNN	6450	2.32200348773689e-22	6.5102286575646e-19	0.000356538559884956	0.999631355477395	1.21059627164653e-05	16:11120094	rs6498163	chr16.2		16	11120094	16:11665463	1.82431e-19	16:11120094	4.65399999999947e-24	8397	8742	0.999921466802381	0.999360041533131	10668438	12668181	ENSG00000184602.5	SNN	protein_coding	11668455	1	-548361	-2992	-548361	12	0	12	10668438	12668181	1999743	219066
MS_IMSGC_31604244_1	MS (IMSGC, EUR)	IMD	Tfh_UT	Tfh_UT	CD4	Sorted cell	ENSG00000262703	RP11-485G7.6	5529	3.14173786913779e-21	6.48020074761574e-19	0.00482406982295346	0.99502034859139	0.000155581585656587	16:11120094	rs6498163	chr16.2		16	11120094	16:11355679	1.92873e-09	16:11120094	4.65399999999947e-24	7137	7582	0.954724070297833	0.999360041533131	10349426	12349170	ENSG00000262703.1	AC009121.1	lncRNA	11349321	-1	229227	-6358	229227	7	0	7	10349426	12349170	1999744	219071
MS_IMSGC_31604244_1	MS (IMSGC, EUR)	IMD	Tfh_UT	Tfh_UT	CD4	Sorted cell	ENSG00000277369	AC010654.1	6438	1.2009493218045e-20	6.3816617462055e-19	0.0184403143213327	0.979886865844301	0.00167281983436388	16:11120094	rs6498163	chr16.2		16	11120094	16:11809017	1.92237e-08	16:11120094	4.65399999999947e-24	8361	8701	0.916323676725538	0.999360041533131	10798087	12797425	ENSG00000277369.1	AC010654.1	lncRNA	11797303	1	-677209	11714	-677209	16	0	16	10797568	12797425	1999857	219072
MS_IMSGC_31604244_1	MS (IMSGC, EUR)	IMD	Tfh_UT	Tfh_UT	CD4	Sorted cell	ENSG00000262420	TXNDC11-AS1	6341	1.29300661497804e-42	6.51262934501706e-19	1.985383393525e-24	1	6.81480020564761e-21	16:11741353	rs7192366	chr16.2		16	11741353	16:11741353	5.39727e-37	16:11120094	4.65399999999947e-24	8271	8587	0.999999999963837	0.999360041533131	10743009	12741793	ENSG00000262420.3	AC007613.1	lncRNA	11743117	1	-1764	-1764	-623023	1	1	14	10742964	12741793	1998829	219070
MS_IMSGC_31604244_1	MS (IMSGC, EUR)	IMD	Tfh_UT	Tfh_UT	CD4	Sorted cell	ENSG00000284649	AC009093.8	1682	6.09149872891844e-07	0.00650880169187092	9.29670182712036e-05	0.993357898186023	3.9723953962223e-05	16:29115681	rs1540387	chr16.3		16	29115681	16:29115681	8.80837e-14	16:30091839	3.24599999999999e-08	2973	2895	0.965706682490539	0.997235050444762	28119645	30109121	ENSG00000284649.1	AC009093.8	transcribed_unprocessed_pseudogene	29113050	1	2631	2631	978789	0	0	53	28113336	30112202	1998866	219073
MS_IMSGC_31604244_1	MS (IMSGC, EUR)	IMD	Tfh_UT	Tfh_UT	CD4	Sorted cell	ENSG00000185905	C16orf54	1495	4.38429277437985e-28	0.00619523218203585	7.03249131672088e-26	0.993727197645749	7.75701722170861e-05	16:29753140	rs12935834	chr16.3		16	29753140	16:29743362	2.63834e-55	16:30091839	3.24599999999999e-08	2545	2656	0.960557725847219	0.995616118946481	28812434	30745953	ENSG00000185905.3	C16orf54	protein_coding	29745990	-1	-7150	2628	-345849	0	1	27	28747618	30745953	1998335	219067
MS_IMSGC_31604244_1	MS (IMSGC, EUR)	IMD	Tfh_UT	Tfh_UT	CD4	Sorted cell	ENSG00000149923	PPP4C	1445	0.00363227183769893	0.000986754882267326	0.581887106221254	0.157565503296271	0.255928363762509	16:30091839	rs3809627	chr16.3		16	30091839	16:30107024	1.07882e-05	16:30091839	3.24599999999999e-08	2405	2570	0.909628026379401	0.996542570018688	29081811	31074149	ENSG00000149923.13	PPP4C	protein_coding	30075994	1	15845	31030	15845	0	3	0	29081811	31074149	1992338	219062
MS_IMSGC_31604244_1	MS (IMSGC, EUR)	IMD	Tfh_UT	Tfh_UT	CD4	Sorted cell	ENSG00000174943	KCTD13	1465	0.000625128316591335	0.00554828943991038	0.100273499469806	0.889964342678741	0.00358874009495148	16:30091839	rs3809627	chr16.3		16	30091839	16:29911667	8.78007e-10	16:30091839	3.24599999999999e-08	2477	2614	0.989861815651403	0.995618203620291	28929595	30926478	ENSG00000174943.9	KCTD13	protein_coding	29926226	-1	-165613	14559	-165613	11	0	11	28927985	30926478	1998493	219064
MS_IMSGC_31604244_1	MS (IMSGC, EUR)	IMD	Tfh_UT	Tfh_UT	CD4	Sorted cell	ENSG00000198064	NPIPB13	1201	1.5203182345062e-05	0.00618377186098674	0.00243574441050178	0.990718109290033	0.000647171256132655	16:30420953	rs12447165	chr16.3		16	30420953	16:30420953	4.99146e-11	16:30091839	3.24599999999999e-08	2108	2168	0.999702909854692	0.996477052501584	29254951	31252946	ENSG00000198064.13	NPIPB13	protein_coding	30248479	-1	-172474	-172474	156640	10	10	16	29254951	31254461	1999510	219068
MS_IMSGC_31604244_1	MS (IMSGC, EUR)	IMD	Tfh_UT	Tfh_UT	CD4	Sorted cell	ENSG00000260733	AC046158.1	8582	1.02714044537844e-09	0.00537140966434619	1.90183160307051e-07	0.994558791022436	6.96081029171174e-05	16:78497494	rs2738730	chr16.5		16	78497494	16:78497951	7.4347e-17	16:79077400	3.07299999999979e-08	11092	12194	0.984559635195775	0.973134752913171	77506843	79506559	ENSG00000260733.1	AC046158.1	lncRNA	78506568	-1	9074	8617	-570832	0	0	5	77506843	79506559	1999716	219069
MS_IMSGC_31604244_1	MS (IMSGC, EUR)	IMD	Tfh_UT	Tfh_UT	CD4	Sorted cell	ENSG00000141698	NT5C3B	2124	4.0573142439937e-62	7.6599539570619e-09	5.29678666765012e-54	0.999999989016686	3.32335949422208e-09	17:41833482	rs12952506	chr17.3		17	41833482	17:41818912	8.91426e-88	17:42377817	1.02000000000016e-13	2998	5269	0.99990851961375	0.989936280813518	40836268	42825095	ENSG00000141698.16	NT5C3B	protein_coding	41836232	-1	2750	17320	-541585	0	0	25	40836268	42835712	1999444	219082
MS_IMSGC_31604244_1	MS (IMSGC, EUR)	IMD	Tfh_UT	Tfh_UT	CD4	Sorted cell	ENSG00000108771	DHX58	2208	2.06012276681705e-38	7.65995397381384e-09	2.68947144574624e-30	0.999999991266947	1.0731034223672e-09	17:42119739	rs730086	chr17.3		17	42119739	17:42107183	8.99615e-60	17:42377817	1.02000000000016e-13	3199	4086	0.999995501969239	0.989936281175147	41129078	43043756	ENSG00000108771.12	DHX58	protein_coding	42112714	-1	-7025	5531	-265103	0	0	13	41129078	43043756	1914678	219077
MS_IMSGC_31604244_1	MS (IMSGC, EUR)	IMD	Tfh_UT	Tfh_UT	CD4	Sorted cell	ENSG00000108788	MLX	2097	1.43212985241548e-11	7.63924287259071e-09	0.00186963243616817	0.997294504909219	0.000835855001049579	17:42377817	rs1026916	chr17.3		17	42377817	17:42549055	8.36931e-10	17:42377817	1.02000000000016e-13	3142	3673	0.995542701662706	0.989936280979642	41567199	43565500	ENSG00000108788.11	MLX	protein_coding	42567100	1	-189283	-18045	-189283	11	3	11	41567199	43566602	1999403	219078
MS_IMSGC_31604244_1	MS (IMSGC, EUR)	IMD	Tfh_UT	Tfh_UT	CD4	Sorted cell	ENSG00000108828	VAT1	1940	5.57643056257061e-11	7.60200138003376e-09	0.00727997911416502	0.992433757145985	0.000286256082082457	17:42377817	rs1026916	chr17.3		17	42377817	17:43355452	1.09714e-09	17:42377817	1.02000000000016e-13	2999	3606	0.941421963834179	0.989936279196751	42026197	44024923	ENSG00000108828.15	VAT1	protein_coding	43022385	-1	644568	-333067	644568	42	12	42	42026197	44024923	1998726	219079
MS_IMSGC_31604244_1	MS (IMSGC, EUR)	IMD	Tfh_UT	Tfh_UT	CD4	Sorted cell	ENSG00000126581	BECN1	1919	3.55033985070136e-17	7.65995282227545e-09	4.63493622388706e-09	0.99999983921745	1.48487662769006e-07	17:42377817	rs1026916	chr17.3		17	42377817	17:42808235	6.60309e-25	17:42377817	1.02000000000016e-13	2948	3464	0.999999985045396	0.989936278248655	41833410	43826997	ENSG00000126581.12	BECN1	protein_coding	42824282	-1	446465	16047	446465	30	0	30	41833410	43832185	1998775	219081
MS_IMSGC_31604244_1	MS (IMSGC, EUR)	IMD	Tfh_UT	Tfh_UT	CD4	Sorted cell	ENSG00000173757	STAT5B	2116	5.88247565510613e-09	1.40831652978053e-09	0.767951821075282	0.183757855340572	0.0482903162933542	17:42377817	rs1026916	chr17.3		17	42377817	17:42266938	0.000773986	17:42377817	1.02000000000016e-13	3102	3887	0.903453892235001	0.989936281213067	41307113	43227065	ENSG00000173757.9	STAT5B	protein_coding	42276391	-1	-101426	9453	-101426	1	3	1	41307113	43227065	1919952	219083
MS_IMSGC_31604244_1	MS (IMSGC, EUR)	IMD	Tfh_UT	Tfh_UT	CD4	Sorted cell	ENSG00000188554	NBR1	1940	3.49961758278573e-11	7.62195914621265e-09	0.00456871875649827	0.995039013080135	0.00039226050640968	17:42377817	rs1026916	chr17.3		17	42377817	17:43371926	2.76183e-10	17:42377817	1.02000000000016e-13	2970	3551	0.956447729824866	0.989936282350033	42176025	44170009	ENSG00000188554.13	NBR1	protein_coding	43171214	1	-793397	200712	-793397	51	4	51	42173457	44170009	1996552	219084
MS_IMSGC_31604244_1	MS (IMSGC, EUR)	IMD	Tfh_UT	Tfh_UT	CD4	Sorted cell	ENSG00000198496	NBR2	1945	1.07493406150672e-53	7.65995400895131e-09	1.40331658907581e-45	0.999999992301952	3.80909192441191e-11	17:43323919	rs2017481	chr17.3		17	43323919	17:43181999	7.70183e-63	17:42377817	1.02000000000016e-13	3000	3560	0.960682648404726	0.989936279369598	42126063	44124588	ENSG00000198496.10	NBR2	lncRNA	43125551	1	198368	56448	-747734	8	5	46	42126063	44124588	1998525	219085
MS_IMSGC_31604244_1	MS (IMSGC, EUR)	IMD	Tfh_UT	Tfh_UT	CD4	Sorted cell	ENSG00000236383	CCDC200	2038	3.09887392718771e-26	7.66143980059877e-09	4.04476702027434e-18	0.999999992300431	3.81325463779457e-11	17:43323919	rs2017481	chr17.3		17	43323919	17:43371926	4.19944e-29	17:42377817	1.02000000000016e-13	3003	3704	0.960952574103393	0.989934357787814	42306939	44305036	ENSG00000236383.8	LINC00854	protein_coding	43228623	-1	-95296	-143303	850806	1	2	53	42306797	44305036	1998239	219086
MS_IMSGC_31604244_1	MS (IMSGC, EUR)	IMD	Tfh_UT	Tfh_UT	CD4	Sorted cell	ENSG00000120093	HOXB3	3597	2.35985415419018e-09	3.40248073541141e-06	0.000693037806827781	0.999234404412075	6.91529405084395e-05	17:47624914	rs11079784	chr17.5		17	47624914	17:48515051	3.22197e-11	17:47624914	4.33499999999963e-11	4573	5295	0.95342825961946	0.915792887312109	47605759	49604258	ENSG00000120093.11	HOXB3	protein_coding	48590241	-1	965327	75190	965327	37	6	37	47605759	49604258	1998499	219080
MS_IMSGC_31604244_1	MS (IMSGC, EUR)	IMD	Tfh_UT	Tfh_UT	CD4	Sorted cell	ENSG00000108395	TRIM37	2081	7.73990627171011e-18	1.91061139525652e-05	4.05093241698195e-13	0.999980796159807	9.77258384017361e-08	17:59106801	rs7503190	chr17.6		17	59106801	17:59072334	4.67958e-24	17:59781849	3.28900000000009e-10	3017	3340	0.999999999444362	0.971782105632978	58107450	60106777	ENSG00000108395.13	TRIM37	protein_coding	59106880	-1	79	34546	-674969	0	1	13	58107450	60106777	1999327	219075
MS_IMSGC_31604244_1	MS (IMSGC, EUR)	IMD	Tfh_UT	Tfh_UT	CD4	Sorted cell	ENSG00000068097	HEATR6	1646	6.1608615099316e-10	1.91055861756764e-05	3.22446847622419e-05	0.999947167476161	1.48163681608657e-06	17:59781849	rs2150879	chr17.6		17	59781849	17:60079788	5.12094e-21	17:59781849	3.28900000000009e-10	2925	2507	0.999069428063308	0.971786753442552	59080984	61077849	ENSG00000068097.14	HEATR6	protein_coding	60078921	-1	297072	-867	297072	12	1	12	59080984	61077849	1996865	219074
MS_IMSGC_31604244_1	MS (IMSGC, EUR)	IMD	Tfh_UT	Tfh_UT	CD4	Sorted cell	ENSG00000267302	RNFT1-DT	1719	5.86470812425914e-09	1.90874306488041e-05	0.000306946794936808	0.998995615896891	0.000678344012814784	17:59833869	rs1292061	chr17.6		17	59833869	17:59530853	5.99949e-10	17:59781849	3.28900000000009e-10	2890	2626	0.999866248035772	0.971786715393974	58966006	60954247	ENSG00000267302.5	AC005702.1	lncRNA	59965096	1	-131227	-434243	-183247	7	12	7	58966006	60964176	1998170	219088
MS_IMSGC_31604244_1	MS (IMSGC, EUR)	IMD	Tfh_UT	Tfh_UT	CD4	Sorted cell	ENSG00000108443	RPS6KB1	1714	9.65052470232308e-09	1.02972241965828e-05	0.000505088674224894	0.538012655780107	0.461471948670947	17:59853285	rs1292067	chr17.6		17	59853285	17:59801148	5.7482e-11	17:59781849	3.28900000000009e-10	2875	2628	0.955973140385395	0.971786708780526	58895380	60891695	ENSG00000108443.13	RPS6KB1	protein_coding	59893121	1	-39836	-91973	-111272	2	4	4	58895380	60892110	1996730	219076
MS_IMSGC_31604244_1	MS (IMSGC, EUR)	IMD	Tfh_UT	Tfh_UT	CD4	Sorted cell	ENSG00000049759	NEDD4L	4521	1.07385001097944e-05	0.000897547548615427	0.0118066290070894	0.986823196386514	0.000461888557670817	18:58722200	rs11873030	chr18.1		18	58722200	18:58301095	1.83854e-08	18:58722200	1.96499999999989e-08	5991	6843	0.984815353992602	0.900230277566461	57044409	59044052	ENSG00000049759.17	NEDD4L	protein_coding	58044226	1	677974	256869	677974	10	1	10	57044409	59044052	1999643	219089
MS_IMSGC_31604244_1	MS (IMSGC, EUR)	IMD	Tfh_UT	Tfh_UT	CD4	Sorted cell	ENSG00000074695	LMAN1	4992	5.10880944778481e-14	0.000908537472857406	5.6179776341404e-11	0.999086617921272	4.84454963920821e-06	18:59376893	rs4940459	chr18.1		18	59376893	18:59344700	3.08558e-23	18:58722200	1.96499999999989e-08	6525	7027	0.999999999982782	0.90022966689286	58361099	60359551	ENSG00000074695.5	LMAN1	protein_coding	59359265	-1	-17628	14565	637065	0	0	7	58360757	60359551	1998794	219090
MS_IMSGC_31604244_1	MS (IMSGC, EUR)	IMD	Tfh_UT	Tfh_UT	CD4	Sorted cell	ENSG00000141994	DUS3L	4528	2.72687907379157e-59	4.64940578489257e-07	5.86500280901461e-53	0.999999532454008	2.60542531835988e-09	19:5789554	rs2436487	chr19.2		19	5789554	19:5789554	6.08345e-76	19:6668961	8.37400000000095e-13	6267	7305	0.999999999999995	0.999998718352183	4794245	6790814	ENSG00000141994.15	DUS3L	protein_coding	5791163	-1	1609	1609	-877798	0	0	38	4792037	6790888	1998851	219128
MS_IMSGC_31604244_1	MS (IMSGC, EUR)	IMD	Tfh_UT	Tfh_UT	CD4	Sorted cell	ENSG00000032444	PNPLA6	5362	1.65840416384743e-12	4.64938837735943e-07	3.56691485686487e-06	0.99999582945232	1.38692327930759e-07	19:6668961	rs1077667	chr19.2		19	6668961	19:7557642	8.57917e-17	19:6668961	8.37400000000095e-13	7452	8015	0.952617456390306	0.999998565757141	6535069	8533417	ENSG00000032444.15	PNPLA6	protein_coding	7535717	1	-866756	21925	-866756	23	0	23	6535054	8533980	1998926	219093
MS_IMSGC_31604244_1	MS (IMSGC, EUR)	IMD	Tfh_UT	Tfh_UT	CD4	Sorted cell	ENSG00000076826	CAMSAP3	5281	2.92027537891665e-08	4.34882595383681e-07	0.0628096190372836	0.935346806379718	0.00184311049765049	19:6668961	rs1077667	chr19.2		19	6668961	19:7602350	2.79533e-10	19:6668961	8.37400000000095e-13	7362	7968	0.98026256467612	0.999998567647101	6596272	8595399	ENSG00000076826.9	CAMSAP3	protein_coding	7595863	1	-926902	6487	-926902	24	0	24	6596272	8595652	1999380	219096
MS_IMSGC_31604244_1	MS (IMSGC, EUR)	IMD	Tfh_UT	Tfh_UT	CD4	Sorted cell	ENSG00000105519	CAPS	4389	9.71823121947568e-11	4.64838976169905e-07	0.000209020836552943	0.99978100560721	9.50862007714832e-06	19:6668961	rs1077667	chr19.2		19	6668961	19:5903796	3.76552e-15	19:6668961	8.37400000000095e-13	6130	7266	0.999959518978219	0.999998694242933	4912545	6910825	ENSG00000105519.15	CAPS	protein_coding	5914254	1	754707	-10458	754707	28	2	28	4912313	6911418	1999105	219113
MS_IMSGC_31604244_1	MS (IMSGC, EUR)	IMD	Tfh_UT	Tfh_UT	CD4	Sorted cell	ENSG00000187650	VMAC	4354	5.09523292995107e-08	4.11990376398169e-07	0.109588855643138	0.886105026794736	0.00430565461941807	19:6668961	rs1077667	chr19.2		19	6668961	19:5878347	3.56965e-07	19:6668961	8.37400000000095e-13	6098	7222	0.977733436658252	0.999998694713154	4908003	6904801	ENSG00000187650.3	VMAC	protein_coding	5904872	1	764089	-26525	764089	29	4	29	4905277	6904801	1999524	219137
MS_IMSGC_31604244_1	MS (IMSGC, EUR)	IMD	Tfh_UT	Tfh_UT	CD4	Sorted cell	ENSG00000125734	GPR108	4996	9.80713267001905e-18	4.64940566355013e-07	2.10932940571122e-11	0.999999532497166	2.54117242214973e-09	19:6737228	rs340135	chr19.2		19	6737228	19:6737228	1.78695e-28	19:6668961	8.37400000000095e-13	7272	7662	0.999999999993503	0.999998697326424	5738767	7737421	ENSG00000125734.15	GPR108	protein_coding	6737580	-1	352	352	68619	0	0	3	5738767	7737421	1998654	219117
MS_IMSGC_31604244_1	MS (IMSGC, EUR)	IMD	Tfh_UT	Tfh_UT	CD4	Sorted cell	ENSG00000268758	ADGRE4P	5059	1.66449082139809e-18	4.64940563096228e-07	3.58000606727243e-12	0.999999528616212	6.43964495159059e-09	19:6999240	rs1971295	chr19.2		19	6999240	19:6997929	2.83789e-22	19:6668961	8.37400000000095e-13	7324	7688	0.999999966392415	0.999998697149244	5998075	7996785	ENSG00000268758.7	ADGRE4P	transcribed_unprocessed_pseudogene	6990798	-1	-8442	-7131	321837	0	0	11	5998075	7996792	1998717	219145
MS_IMSGC_31604244_1	MS (IMSGC, EUR)	IMD	Tfh_UT	Tfh_UT	CD4	Sorted cell	ENSG00000076924	XAB2	5178	1.03884597224958e-78	4.64940570696874e-07	2.23436187278045e-72	0.999999530261729	4.79769242008259e-09	19:7621521	rs4134860	chr19.2		19	7621521	19:7621521	6.74571e-98	19:6668961	8.37400000000095e-13	7271	7841	1	0.999998568324658	6629586	8629296	ENSG00000076924.11	XAB2	protein_coding	7629545	-1	8024	8024	960584	0	0	25	6629586	8629296	1999710	219097
MS_IMSGC_31604244_1	MS (IMSGC, EUR)	IMD	Tfh_UT	Tfh_UT	CD4	Sorted cell	ENSG00000229833	PET100	5177	3.24728330780446e-15	4.6494056877911e-07	6.98429430698328e-09	0.999999525692621	2.38251239670381e-09	19:7627172	rs794084	chr19.2		19	7627172	19:7626981	6.82083e-37	19:6668961	8.37400000000095e-13	7271	7834	0.994855123799317	0.999998568621824	6629962	8629296	ENSG00000229833.9	PET100	protein_coding	7629793	1	-2621	-2812	-960832	1	1	26	6629962	8629671	1999709	219140
MS_IMSGC_31604244_1	MS (IMSGC, EUR)	IMD	Tfh_UT	Tfh_UT	CD4	Sorted cell	ENSG00000076944	STXBP2	5152	6.18740059156825e-18	4.64940579649102e-07	1.33079321649614e-11	0.999999531806576	3.23953407299044e-09	19:7636862	rs7359905	chr19.2		19	7636862	19:7636862	1.79797e-28	19:6668961	8.37400000000095e-13	7233	7795	0.999963334807972	0.999998570391381	6637064	8636808	ENSG00000076944.15	STXBP2	protein_coding	7637110	1	-248	-248	-968149	1	1	30	6637064	8636808	1999744	219098
MS_IMSGC_31604244_1	MS (IMSGC, EUR)	IMD	Tfh_UT	Tfh_UT	CD4	Sorted cell	ENSG00000099330	OCEL1	4054	1.28672994288362e-44	7.56521202588661e-08	1.70085100067621e-37	0.999999923503682	8.44197961932319e-10	19:17226216	rs2288544	chr19.5		19	17226216	19:17226216	2.50935e-56	19:18191169	4.84100000000001e-13	5467	6457	1	0.943902196296471	16226612	18226053	ENSG00000099330.8	OCEL1	protein_coding	17226226	1	-10	-10	964943	0	0	49	16226612	18226053	1999441	219102
MS_IMSGC_31604244_1	MS (IMSGC, EUR)	IMD	Tfh_UT	Tfh_UT	CD4	Sorted cell	ENSG00000099330	OCEL1	4054	1.28672994288362e-44	7.56521202588661e-08	1.70085100067621e-37	0.999999923503682	8.44197961932319e-10	19:17226216	rs2288544	chr19.6		19	17226216	19:17226216	2.50935e-56	19:18191169	4.84100000000001e-13	5467	6457	1	0.943902196296471	16226612	18226053	ENSG00000099330.8	OCEL1	protein_coding	17226226	1	-10	-10	964943	0	0	49	16226612	18226053	1999441	219102
MS_IMSGC_31604244_1	MS (IMSGC, EUR)	IMD	Tfh_UT	Tfh_UT	CD4	Sorted cell	ENSG00000160113	NR2F6	4031	7.69313562813802e-51	7.50986041015685e-08	1.02440453258481e-43	0.999999923970083	9.31314979058864e-10	19:17231095	rs12608653	chr19.5		19	17231095	19:17229591	4.21346e-64	19:18191169	4.84100000000001e-13	5446	6435	0.999999999999982	0.944289373106241	16246427	18245866	ENSG00000160113.5	NR2F6	protein_coding	17245919	-1	14824	16328	-945250	0	0	48	16246427	18245866	1999439	219130
MS_IMSGC_31604244_1	MS (IMSGC, EUR)	IMD	Tfh_UT	Tfh_UT	CD4	Sorted cell	ENSG00000160113	NR2F6	4031	7.69313562813802e-51	7.50986041015685e-08	1.02440453258481e-43	0.999999923970083	9.31314979058864e-10	19:17231095	rs12608653	chr19.6		19	17231095	19:17229591	4.21346e-64	19:18191169	4.84100000000001e-13	5446	6435	0.999999999999982	0.944289373106241	16246427	18245866	ENSG00000160113.5	NR2F6	protein_coding	17245919	-1	14824	16328	-945250	0	0	48	16246427	18245866	1999439	219130
MS_IMSGC_31604244_1	MS (IMSGC, EUR)	IMD	Tfh_UT	Tfh_UT	CD4	Sorted cell	ENSG00000130304	SLC27A1	4104	3.16939860584557e-18	7.49746153041139e-08	4.22729526835873e-11	0.999999924076963	9.06151295646e-10	19:17490311	rs7256027	chr19.6		19	17490311	19:17487868	1.37917e-19	19:18191169	4.84100000000001e-13	5424	6597	0.999999922995192	0.944320524131016	16469089	18468174	ENSG00000130304.16	SLC27A1	protein_coding	17470524	1	19787	17344	720645	0	0	25	16469089	18468174	1999085	219120
MS_IMSGC_31604244_1	MS (IMSGC, EUR)	IMD	Tfh_UT	Tfh_UT	CD4	Sorted cell	ENSG00000130309	COLGALT1	4087	3.1295117008223e-20	7.49746419810588e-08	4.17409322773145e-13	0.999999920945949	4.0789880236044e-09	19:17563204	rs112031763	chr19.6		19	17563204	19:17563204	1.07404e-26	19:18191169	4.84100000000001e-13	5353	6608	0.99999999999994	0.944320509567697	16559264	18554828	ENSG00000130309.10	COLGALT1	protein_coding	17555649	1	7555	7555	635520	0	0	20	16556459	18554828	1998369	219121
MS_IMSGC_31604244_1	MS (IMSGC, EUR)	IMD	Tfh_UT	Tfh_UT	CD4	Sorted cell	ENSG00000248099	INSL3	4246	1.156665231739e-17	7.49746478909077e-08	1.54274168212424e-10	0.999999924177121	6.93955222015193e-10	19:17824817	rs11888	chr19.6		19	17824817	19:17824817	7.69178e-20	19:18191169	4.84100000000001e-13	5414	6707	0.999999999980614	0.944320510997867	16824528	18820829	ENSG00000248099.3	INSL3	protein_coding	17821519	-1	-3298	-3298	-369650	0	0	14	16822697	18821566	1998869	219142
MS_IMSGC_31604244_1	MS (IMSGC, EUR)	IMD	Tfh_UT	Tfh_UT	CD4	Sorted cell	ENSG00000096996	IL12RB1	3990	1.04208569647081e-11	7.49636433782284e-08	0.000138991732634611	0.999853135929164	7.79736413770447e-06	19:18191169	rs4808760	chr19.6		19	18191169	19:18086934	1.3143e-13	19:18191169	4.84100000000001e-13	5127	6429	0.997351066017119	0.944320511331765	17099045	19098636	ENSG00000096996.15	IL12RB1	protein_coding	18086934	-1	-104235	0	-104235	5	0	5	17099045	19098636	1999591	219100
MS_IMSGC_31604244_1	MS (IMSGC, EUR)	IMD	Tfh_UT	Tfh_UT	CD4	Sorted cell	ENSG00000099308	MAST3	3989	1.91026695424606e-08	5.27069098294353e-08	0.254788367835247	0.702911780041277	0.0422997803138975	19:18191169	rs4808760	chr19.6		19	18191169	19:18164722	1.26656e-09	19:18191169	4.84100000000001e-13	5127	6428	0.962446334681767	0.944320511328784	17099045	19097431	ENSG00000099308.10	MAST3	protein_coding	18097778	1	93391	66944	93391	4	3	4	17098634	19097457	1998823	219101
MS_IMSGC_31604244_1	MS (IMSGC, EUR)	IMD	Tfh_UT	Tfh_UT	CD4	Sorted cell	ENSG00000105640	RPL18A	4240	2.04817581738331e-09	7.28269655205887e-08	0.0273182431630208	0.971351818747062	0.00132986321477648	19:18191169	rs4808760	chr19.6		19	18191169	19:17850916	1.23263e-30	19:18191169	4.84100000000001e-13	5410	6715	0.990717041344577	0.944320511156906	16860899	18859548	ENSG00000105640.12	RPL18A	protein_coding	17859910	1	331259	-8994	331259	12	0	12	16860899	18859814	1998915	219115
MS_IMSGC_31604244_1	MS (IMSGC, EUR)	IMD	Tfh_UT	Tfh_UT	CD4	Sorted cell	ENSG00000105669	COPE	3351	3.77341981545698e-08	3.54241098350024e-08	0.50329275867872	0.472432617440506	0.0242745507224645	19:18191169	rs4808760	chr19.6		19	18191169	19:18906763	8.23598e-15	19:18191169	4.84100000000001e-13	4741	5122	0.910719985851727	0.944320515967582	17919445	19918301	ENSG00000105669.13	COPE	protein_coding	18919387	-1	728218	12624	728218	34	0	34	17919445	19918301	1998856	219116
MS_IMSGC_31604244_1	MS (IMSGC, EUR)	IMD	Tfh_UT	Tfh_UT	CD4	Sorted cell	ENSG00000130303	BST2	4087	2.52257803245648e-08	4.85106718360925e-08	0.336458751070113	0.646997047166543	0.0165441280268906	19:18191169	rs4808760	chr19.5		19	18191169	19:17401603	1.01774e-13	19:18191169	4.84100000000001e-13	5460	6562	0.918583366838277	0.944320700244149	16405932	18405400	ENSG00000130303.12	BST2	protein_coding	17405630	-1	-785539	4027	-785539	34	0	34	16405932	18405400	1999468	219119
MS_IMSGC_31604244_1	MS (IMSGC, EUR)	IMD	Tfh_UT	Tfh_UT	CD4	Sorted cell	ENSG00000130303	BST2	4087	2.52257803245648e-08	4.85106718360925e-08	0.336458751070113	0.646997047166543	0.0165441280268906	19:18191169	rs4808760	chr19.6		19	18191169	19:17401603	1.01774e-13	19:18191169	4.84100000000001e-13	5460	6562	0.918583366838277	0.944320700244149	16405932	18405400	ENSG00000130303.12	BST2	protein_coding	17405630	-1	-785539	4027	-785539	34	0	34	16405932	18405400	1999468	219119
MS_IMSGC_31604244_1	MS (IMSGC, EUR)	IMD	Tfh_UT	Tfh_UT	CD4	Sorted cell	ENSG00000130313	PGLS	4079	1.52261722898656e-12	7.49730420205105e-08	2.03084287703148e-05	0.9999786233577	9.93238965601577e-07	19:18191169	rs4808760	chr19.6		19	18191169	19:17508829	7.15097e-16	19:18191169	4.84100000000001e-13	5370	6571	0.999997360996113	0.94432051078165	16512308	18511405	ENSG00000130313.6	PGLS	protein_coding	17511649	1	679520	-2820	679520	24	0	24	16511636	18511405	1999769	219122
MS_IMSGC_31604244_1	MS (IMSGC, EUR)	IMD	Tfh_UT	Tfh_UT	CD4	Sorted cell	ENSG00000130475	FCHO1	4195	3.0671828298249e-08	4.28678437382503e-08	0.409095965706732	0.571726123486496	0.0191778372671022	19:18191169	rs4808760	chr19.6		19	18191169	19:17767431	2.90133e-07	19:18191169	4.84100000000001e-13	5382	6712	0.913407148950421	0.94432050853551	16748838	18743466	ENSG00000130475.14	FCHO1	protein_coding	17751477	1	439692	15954	439692	16	0	16	16748838	18746901	1998063	219123
MS_IMSGC_31604244_1	MS (IMSGC, EUR)	IMD	Tfh_UT	Tfh_UT	CD4	Sorted cell	ENSG00000130511	SSBP4	3771	3.81987435533343e-08	3.48475661169009e-08	0.509488791813604	0.464739775187059	0.0257713599530292	19:18191169	rs4808760	chr19.6		19	18191169	19:18411251	8.09667e-11	19:18191169	4.84100000000001e-13	4983	5814	0.920772452116263	0.944320515235914	17418951	19418012	ENSG00000130511.15	SSBP4	protein_coding	18419398	1	-228229	-8147	-228229	14	0	14	17418951	19418012	1999061	219124
MS_IMSGC_31604244_1	MS (IMSGC, EUR)	IMD	Tfh_UT	Tfh_UT	CD4	Sorted cell	ENSG00000130517	PGPEP1	3876	2.3113210701736e-10	7.47333215001475e-08	0.00308280343847606	0.996780934106588	0.000136187490482019	19:18191169	rs4808760	chr19.6		19	18191169	19:18341313	1.98683e-10	19:18191169	4.84100000000001e-13	5072	6024	0.998882023090529	0.944320514784838	17341172	19339271	ENSG00000130517.13	PGPEP1	protein_coding	18340598	1	-149429	715	-149429	11	0	11	17341172	19340184	1999012	219125
MS_IMSGC_31604244_1	MS (IMSGC, EUR)	IMD	Tfh_UT	Tfh_UT	CD4	Sorted cell	ENSG00000130518	IQCN	3934	3.53754769907112e-13	7.49742750445338e-08	4.71832509855081e-06	0.999995006822796	1.99877477535385e-07	19:18191169	rs4808760	chr19.6		19	18191169	19:18294541	5.49999e-13	19:18191169	4.84100000000001e-13	5092	6159	0.915666016371216	0.944320514328081	17274841	19274271	ENSG00000130518.16	KIAA1683	protein_coding	18274452	-1	83283	-20089	83283	6	3	6	17274841	19274271	1999430	219126
MS_IMSGC_31604244_1	MS (IMSGC, EUR)	IMD	Tfh_UT	Tfh_UT	CD4	Sorted cell	ENSG00000160117	ANKLE1	4075	6.34222625068671e-12	7.49676121796542e-08	8.45921185211231e-05	0.999912151305442	3.18160208166635e-06	19:18191169	rs4808760	chr19.5		19	18191169	19:17299140	1.96179e-13	19:18191169	4.84100000000001e-13	5486	6492	0.99996838074091	0.944335758521044	16282165	18281577	ENSG00000160117.14	ANKLE1	protein_coding	17281901	1	909268	17239	909268	44	1	44	16282165	18281577	1999412	219131
MS_IMSGC_31604244_1	MS (IMSGC, EUR)	IMD	Tfh_UT	Tfh_UT	CD4	Sorted cell	ENSG00000160117	ANKLE1	4075	6.34222625068671e-12	7.49676121796542e-08	8.45921185211231e-05	0.999912151305442	3.18160208166635e-06	19:18191169	rs4808760	chr19.6		19	18191169	19:17299140	1.96179e-13	19:18191169	4.84100000000001e-13	5486	6492	0.99996838074091	0.944335758521044	16282165	18281577	ENSG00000160117.14	ANKLE1	protein_coding	17281901	1	909268	17239	909268	44	1	44	16282165	18281577	1999412	219131
MS_IMSGC_31604244_1	MS (IMSGC, EUR)	IMD	Tfh_UT	Tfh_UT	CD4	Sorted cell	ENSG00000167483	NIBAN3	4092	1.73445990367631e-08	5.69803154141302e-08	0.231339526216321	0.759977092966137	0.00868330649262764	19:18191169	rs4808760	chr19.6		19	18191169	19:17531263	5.52628e-07	19:18191169	4.84100000000001e-13	5378	6595	0.965976076897981	0.944320509878269	16525960	18522945	ENSG00000167483.17	FAM129C	protein_coding	17527267	1	663902	3996	663902	21	0	21	16523699	18522945	1999246	219133
MS_IMSGC_31604244_1	MS (IMSGC, EUR)	IMD	Tfh_UT	Tfh_UT	CD4	Sorted cell	ENSG00000179913	B3GNT3	4209	4.65258846716354e-12	7.4969770202816e-08	6.20554846910998e-05	0.999934860336185	3.00920470234541e-06	19:18191169	rs4808760	chr19.6		19	18191169	19:17791525	6.37205e-13	19:18191169	4.84100000000001e-13	5384	6673	0.99892971607251	0.944320510410317	16796677	18794663	ENSG00000179913.10	B3GNT3	protein_coding	17795138	1	396031	-3613	396031	15	0	15	16795451	18794663	1999212	219136
MS_IMSGC_31604244_1	MS (IMSGC, EUR)	IMD	Tfh_UT	Tfh_UT	CD4	Sorted cell	ENSG00000282851	BISPR	4087	2.09186069778968e-08	5.31345293757468e-08	0.279010135161444	0.708678027588547	0.0123117631968726	19:18191169	rs4808760	chr19.5		19	18191169	19:17414505	2.15658e-08	19:18191169	4.84100000000001e-13	5460	6562	0.93692320368374	0.944320700244149	16405932	18405400	ENSG00000282851.1	BISPR	lncRNA	17406104	1	785065	8401	785065	33	0	33	16405932	18405400	1999468	219146
MS_IMSGC_31604244_1	MS (IMSGC, EUR)	IMD	Tfh_UT	Tfh_UT	CD4	Sorted cell	ENSG00000282851	BISPR	4087	2.09186069778968e-08	5.31345293757468e-08	0.279010135161444	0.708678027588547	0.0123117631968726	19:18191169	rs4808760	chr19.6		19	18191169	19:17414505	2.15658e-08	19:18191169	4.84100000000001e-13	5460	6562	0.93692320368374	0.944320700244149	16405932	18405400	ENSG00000282851.1	BISPR	lncRNA	17406104	1	785065	8401	785065	33	0	33	16405932	18405400	1999468	219146
MS_IMSGC_31604244_1	MS (IMSGC, EUR)	IMD	Tfh_UT	Tfh_UT	CD4	Sorted cell	ENSG00000268030	AC005253.2	3544	6.74773138562011e-28	7.49746437905988e-08	9.0000172537404e-21	0.999999924635243	3.90109530818476e-10	19:18549756	rs10414427	chr19.6		19	18549756	19:18569668	8.05632e-33	19:18191169	4.84100000000001e-13	4872	5571	1	0.944320515300551	17561773	19561508	ENSG00000268030.1	AC005253.1	lncRNA	18561560	-1	11804	-8108	370391	1	1	22	17561773	19561508	1999735	219144
MS_IMSGC_31604244_1	MS (IMSGC, EUR)	IMD	Tfh_UT	Tfh_UT	CD4	Sorted cell	ENSG00000204851	PNMA8B	3658	1.17947527762074e-07	0.00137900785809876	8.53935887419037e-05	0.998396484879945	0.000138995725686872	19:46513644	rs8105338	chr19.8		19	46513644	19:46513644	3.71448e-13	19:47135282	4.074e-09	4976	6011	0.999988339359208	0.992547346175084	45497277	47496407	ENSG00000204851.6	PNMA8B	protein_coding	46495867	-1	-17777	-17777	-639415	0	0	22	45497149	47496407	1999258	219138
MS_IMSGC_31604244_1	MS (IMSGC, EUR)	IMD	Tfh_UT	Tfh_UT	CD4	Sorted cell	ENSG00000160013	PTGIR	3582	3.38937966669655e-07	0.00137902402247013	0.000245375038113239	0.998348036787393	2.72252140561797e-05	19:46628929	rs8102291	chr19.8		19	46628929	19:46627612	3.9729e-12	19:47135282	4.074e-09	4902	5953	0.999941396229805	0.992577261501588	45625194	47624948	ENSG00000160013.8	PTGIR	protein_coding	46625089	-1	-3840	-2523	-510193	0	0	18	45625194	47624948	1999754	219129
MS_IMSGC_31604244_1	MS (IMSGC, EUR)	IMD	Tfh_UT	Tfh_UT	CD4	Sorted cell	ENSG00000090372	STRN4	3561	1.64754596249855e-08	0.00138001439673307	1.19217456055604e-05	0.998587004609791	2.10427724115331e-05	19:46705784	rs62134784	chr19.8		19	46705784	19:46705784	1.6653e-14	19:47135282	4.074e-09	4890	5978	0.99991464440421	0.992596021194157	45748104	47746194	ENSG00000090372.14	STRN4	protein_coding	46746450	-1	40666	40666	-388832	5	5	8	45747298	47746194	1998896	219099
MS_IMSGC_31604244_1	MS (IMSGC, EUR)	IMD	Tfh_UT	Tfh_UT	CD4	Sorted cell	ENSG00000011485	PPP5C	3678	2.12541238553185e-06	0.00137709348356227	0.00153875801860425	0.996989224374822	9.27987106255375e-05	19:47135282	rs11083862	chr19.8		19	47135282	19:46382977	1.10641e-15	19:47135282	4.074e-09	5000	5995	0.999783006630493	0.992559091151709	45347108	47346851	ENSG00000011485.14	PPP5C	protein_coding	46347087	1	788195	35890	788195	25	0	25	45347108	47346851	1999743	219092
MS_IMSGC_31604244_1	MS (IMSGC, EUR)	IMD	Tfh_UT	Tfh_UT	CD4	Sorted cell	ENSG00000105373	NOP53	3823	5.0981733489554e-06	0.00137614267246423	0.00368524309427017	0.994752057863573	0.000181458196343266	19:47135282	rs11083862	chr19.8		19	47135282	19:47755460	3.3684e-23	19:47135282	4.074e-09	5060	6221	0.98815511112319	0.992691109013115	46745722	48745383	ENSG00000105373.18	NOP53	protein_coding	47745546	1	-610264	9914	-610264	20	0	20	46745722	48745383	1999661	219109
MS_IMSGC_31604244_1	MS (IMSGC, EUR)	IMD	Tfh_UT	Tfh_UT	CD4	Sorted cell	ENSG00000178980	SELENOW	3814	5.53331317685618e-06	0.00137536378858075	0.00400081404045094	0.994444495893543	0.00017379296424831	19:47135282	rs11083862	chr19.8		19	47135282	19:47766690	9.02245e-15	19:47135282	4.074e-09	5056	6219	0.966926316921668	0.99261265368764	46778905	48777632	ENSG00000178980.14	SELENOW	protein_coding	47778703	1	-643421	-12013	-643421	22	1	22	46778905	48777632	1998727	219135
MS_IMSGC_31604244_1	MS (IMSGC, EUR)	IMD	Tfh_UT	Tfh_UT	CD4	Sorted cell	ENSG00000257704	INAFM1	4109	8.4377846948433e-18	0.001381724001605	6.09807557458187e-15	0.998586376804962	3.1899193430212e-05	19:47255671	rs10423101	chr19.8		19	47255671	19:47255118	1.365e-26	19:47135282	4.074e-09	5394	6667	0.999999999999907	0.992801478608159	46274529	48273538	ENSG00000257704.3	INAFM1	protein_coding	47274885	1	-19214	-19767	-139603	2	2	3	46274529	48273984	1999455	219143
MS_IMSGC_31604244_1	MS (IMSGC, EUR)	IMD	Tfh_UT	Tfh_UT	CD4	Sorted cell	ENSG00000105499	PLA2G4C	4156	3.01769903005066e-29	0.00139248211942533	2.16407522424533e-26	0.998587302058371	2.02158222092576e-05	19:48113401	rs7250148	chr19.8		19	48113401	19:48113401	4.51503e-41	19:47135282	4.074e-09	5402	6748	0.999967987138455	0.994790760334934	47111403	49110704	ENSG00000105499.13	PLA2G4C	protein_coding	48110817	-1	-2584	-2584	975535	0	0	30	47110983	49110704	1999721	219112
MS_IMSGC_31604244_1	MS (IMSGC, EUR)	IMD	Tfh_UT	Tfh_UT	CD4	Sorted cell	ENSG00000105447	GRWD1	4340	2.61589778375752e-15	6.63842146901074e-06	3.94051551972999e-10	0.999993309557744	5.16267357751521e-08	19:48443148	rs112893228	chr19.9		19	48443148	19:48443068	1.07961e-21	19:49333989	3.47899999999989e-11	5616	6863	0.979014037554351	0.9986502511555	47446095	49445355	ENSG00000105447.12	GRWD1	protein_coding	48445983	1	-2835	-2915	888006	0	0	53	47445891	49445355	1999464	219111
MS_IMSGC_31604244_1	MS (IMSGC, EUR)	IMD	Tfh_UT	Tfh_UT	CD4	Sorted cell	ENSG00000105443	CYTH2	4360	4.68750081709395e-14	6.63842133842553e-06	7.06112060469625e-09	0.999993291063002	6.34544936230161e-08	19:48466622	rs1799270	chr19.9		19	48466622	19:48466622	5.77826e-19	19:49333989	3.47899999999989e-11	5645	6923	0.979325515283619	0.998650241549389	47469866	49468339	ENSG00000105443.14	CYTH2	protein_coding	48469369	1	-2747	-2747	864620	0	0	50	47469866	49468339	1998473	219110
MS_IMSGC_31604244_1	MS (IMSGC, EUR)	IMD	Tfh_UT	Tfh_UT	CD4	Sorted cell	ENSG00000232871	SEC1P	4403	1.65689856937731e-12	6.63841988742493e-06	2.49590581781647e-07	0.999993066736718	4.5251153963035e-08	19:48642256	rs4365394	chr19.9		19	48642256	19:48633258	1.99596e-16	19:49333989	3.47899999999989e-11	5771	6998	0.984615891634961	0.99865029744895	47638578	49637392	ENSG00000232871.8	SEC1P	transcribed_unitary_pseudogene	48673174	1	-30918	-39916	660815	2	3	38	47638578	49637577	1998999	219141
MS_IMSGC_31604244_1	MS (IMSGC, EUR)	IMD	Tfh_UT	Tfh_UT	CD4	Sorted cell	ENSG00000010361	FUZ	3708	4.16159129356753e-08	6.57771620128989e-06	0.00626888946779875	0.990840591384441	0.00288389981564434	19:49333989	rs1465697	chr19.9		19	49333989	19:49813497	1.51705e-10	19:49333989	3.47899999999989e-11	5234	5908	0.998315207642887	0.998650874822598	48817399	50817351	ENSG00000010361.13	FUZ	protein_coding	49813292	-1	479303	-205	479303	34	0	34	48817399	50817351	1999952	219091
MS_IMSGC_31604244_1	MS (IMSGC, EUR)	IMD	Tfh_UT	Tfh_UT	CD4	Sorted cell	ENSG00000039650	PNKP	3832	1.07631197123438e-06	5.52366427388506e-06	0.162132227796634	0.832055687602716	0.00580548462440604	19:49333989	rs1465697	chr19.9		19	49333989	19:49893289	4.72734e-09	19:49333989	3.47899999999989e-11	5326	6021	0.970090583340833	0.998650931463901	48878914	50877870	ENSG00000039650.11	PNKP	protein_coding	49867576	-1	533587	-25713	533587	40	2	40	48878914	50877870	1998956	219094
MS_IMSGC_31604244_1	MS (IMSGC, EUR)	IMD	Tfh_UT	Tfh_UT	CD4	Sorted cell	ENSG00000104805	NUCB1	4073	4.62936699168762e-07	6.15851154680051e-06	0.0697354914419083	0.927695855439777	0.00256203167006867	19:49333989	rs1465697	chr19.9		19	49333989	19:48900308	1.02859e-18	19:49333989	3.47899999999989e-11	5523	6475	0.961778603745076	0.998650338605683	47901208	49899756	ENSG00000104805.15	NUCB1	protein_coding	48900312	1	433677	-4	433677	26	0	26	47900712	49899991	1999279	219103
MS_IMSGC_31604244_1	MS (IMSGC, EUR)	IMD	Tfh_UT	Tfh_UT	CD4	Sorted cell	ENSG00000104863	LIN7B	3813	8.45632520766715e-07	5.76410575221205e-06	0.127383710934665	0.868280063002025	0.00432961632503655	19:49333989	rs1465697	chr19.9		19	49333989	19:49109984	1.02504e-09	19:49333989	3.47899999999989e-11	5307	6108	0.974389757593787	0.998650410865194	48115454	50090661	ENSG00000104863.11	LIN7B	protein_coding	49114370	1	219619	-4386	219619	5	0	5	48115454	50090661	1975207	219104
MS_IMSGC_31604244_1	MS (IMSGC, EUR)	IMD	Tfh_UT	Tfh_UT	CD4	Sorted cell	ENSG00000104870	FCGRT	3627	2.00614393766893e-07	6.43052294993568e-06	0.030219989290403	0.968673731827139	0.00109964774511322	19:49333989	rs1465697	chr19.9		19	49333989	19:49523009	1.30707e-13	19:49333989	3.47899999999989e-11	5144	5889	0.972105960940755	0.99864979087848	48510834	50506063	ENSG00000104870.12	FCGRT	protein_coding	49512661	1	-178672	10348	-178672	17	0	17	48506819	50506172	1999353	219105
MS_IMSGC_31604244_1	MS (IMSGC, EUR)	IMD	Tfh_UT	Tfh_UT	CD4	Sorted cell	ENSG00000104894	CD37	3584	4.72177498932751e-08	5.48846262150937e-07	0.00711274925074782	0.080852591577253	0.912034063107988	19:49333989	rs1465697	chr19.9		19	49333989	19:49404887	1.46988e-11	19:49333989	3.47899999999989e-11	5089	5865	0.977253484993081	0.998650386083584	48335501	50333592	ENSG00000104894.11	CD37	protein_coding	49335406	1	-1417	69481	-1417	0	5	0	48335501	50333944	1998443	219106
MS_IMSGC_31604244_1	MS (IMSGC, EUR)	IMD	Tfh_UT	Tfh_UT	CD4	Sorted cell	ENSG00000104973	MED25	3708	8.73143123492389e-09	6.62925490122247e-06	0.00131527517609478	0.998609847725423	6.82391121517746e-05	19:49333989	rs1465697	chr19.9		19	49333989	19:49818255	7.84975e-12	19:49333989	3.47899999999989e-11	5233	5907	0.998241431069586	0.998650877609182	48818860	50818001	ENSG00000104973.16	MED25	protein_coding	49818289	1	-484300	-34	-484300	35	0	35	48818860	50818001	1999141	219107
MS_IMSGC_31604244_1	MS (IMSGC, EUR)	IMD	Tfh_UT	Tfh_UT	CD4	Sorted cell	ENSG00000105053	VRK3	3940	5.35031725088647e-08	6.58312485568191e-06	0.00805954826248786	0.991660508318466	0.00027330679101865	19:49333989	rs1465697	chr19.9		19	49333989	19:49972128	2.69501e-09	19:49333989	3.47899999999989e-11	5453	6183	0.997159519959659	0.998650991516955	49026147	51025863	ENSG00000105053.10	VRK3	protein_coding	50025372	-1	691383	53244	691383	49	0	49	49026147	51025863	1999716	219108
MS_IMSGC_31604244_1	MS (IMSGC, EUR)	IMD	Tfh_UT	Tfh_UT	CD4	Sorted cell	ENSG00000105552	BCAT2	4226	2.43110808260027e-07	6.38703148738956e-06	0.0366215333006829	0.962122088802383	0.00124974775463846	19:49333989	rs1465697	chr19.9		19	49333989	19:48807360	5.89107e-09	19:49333989	3.47899999999989e-11	5667	6780	0.994449519145948	0.998650323153999	47811178	49810549	ENSG00000105552.14	BCAT2	protein_coding	48811029	-1	-522960	3669	-522960	31	0	31	47811178	49810549	1999371	219114
MS_IMSGC_31604244_1	MS (IMSGC, EUR)	IMD	Tfh_UT	Tfh_UT	CD4	Sorted cell	ENSG00000126467	TSKS	3656	2.26062210356815e-36	6.63843166906458e-06	3.40533279450939e-31	0.999993277394226	8.41741004318579e-08	19:49762292	rs3745477	chr19.9		19	49762292	19:49762292	7.31639e-46	19:49333989	3.47899999999989e-11	5164	5836	1	0.998650640894865	48763679	50762199	ENSG00000126467.10	TSKS	protein_coding	49763306	-1	1014	1014	429317	0	0	31	48763573	50762199	1998626	219118
MS_IMSGC_31604244_1	MS (IMSGC, EUR)	IMD	Tfh_UT	Tfh_UT	CD4	Sorted cell	ENSG00000213024	NUP62	3881	4.22772811068028e-23	6.63843818110948e-06	6.36851579415592e-18	0.999993313051978	4.85098383721501e-08	19:49931551	rs8103678	chr19.9		19	49931551	19:49931551	4.54548e-31	19:49333989	3.47899999999989e-11	5372	6044	1	0.998650995288773	48929990	50929747	ENSG00000213024.11	NUP62	protein_coding	49929504	-1	-2047	-2047	595515	0	0	45	48929990	50929747	1999757	219139
MS_IMSGC_31604244_1	MS (IMSGC, EUR)	IMD	Tfh_UT	Tfh_UT	CD4	Sorted cell	ENSG00000161643	SIGLEC16	3896	6.82127092499893e-14	6.63843813292806e-06	1.02753466887184e-08	0.999993315506293	3.57801597718133e-08	19:49973296	rs16981577	chr19.9		19	49973296	19:49973296	2.30546e-16	19:49333989	3.47899999999989e-11	5393	6101	0.937902755980528	0.998650990380727	48970770	50969132	ENSG00000161643.12	SIGLEC16	protein_coding	49969600	1	3696	3696	-635611	0	0	48	48970252	50969132	1998880	219132
MS_IMSGC_31604244_1	MS (IMSGC, EUR)	IMD	Tfh_UT	Tfh_UT	CD4	Sorted cell	ENSG00000168612	ZSWIM1	4078	1.40244801210101e-59	4.2631909461338e-08	3.28966721954526e-52	0.999999956156274	1.21181510809298e-09	20:45879572	rs6104385	chr20.3		20	45879572	20:45879572	7.80236e-70	20:46105671	2.84499999999966e-13	5595	5665	0.999999999999586	0.907955381478901	44881235	46880261	ENSG00000168612.4	ZSWIM1	protein_coding	45881227	1	-1655	-1655	224444	0	0	12	44881235	46880329	1999094	219152
MS_IMSGC_31604244_1	MS (IMSGC, EUR)	IMD	Tfh_UT	Tfh_UT	CD4	Sorted cell	ENSG00000064601	CTSA	4070	4.292813287776e-19	4.26319094977321e-08	1.00694835243102e-11	0.999999956949787	4.08234486146536e-10	20:45894908	rs2075961	chr20.3		20	45894908	20:45894908	2.60005e-32	20:46105671	2.84499999999966e-13	5587	5661	0.999998856417816	0.907955381480355	44890896	46887254	ENSG00000064601.16	CTSA	protein_coding	45891335	1	3573	3573	214336	1	1	9	44890896	46889831	1998935	219148
MS_IMSGC_31604244_1	MS (IMSGC, EUR)	IMD	Tfh_UT	Tfh_UT	CD4	Sorted cell	ENSG00000080189	SLC35C2	4004	8.32051484449382e-10	4.1748182606544e-08	0.0195171049606315	0.979268297613102	0.00121455484603415	20:46105671	rs6032662	chr20.3		20	46105671	20:46354358	1.51704e-10	20:46105671	2.84499999999966e-13	5730	5676	0.962296189957757	0.90795538143568	45364719	47364449	ENSG00000080189.14	SLC35C2	protein_coding	46364425	-1	258754	10067	258754	1	0	1	45364719	47364449	1999730	219150
MS_IMSGC_31604244_1	MS (IMSGC, EUR)	IMD	Tfh_UT	Tfh_UT	CD4	Sorted cell	ENSG00000101457	DNTTIP1	4016	1.90416337820677e-11	4.26108333078892e-08	0.000446652124696907	0.999505485125522	4.78201199049522e-05	20:46105671	rs6032662	chr20.3		20	46105671	20:45772991	3.99071e-12	20:46105671	2.84499999999966e-13	5501	5542	0.997404741320343	0.907955381468173	44792315	46791866	ENSG00000101457.12	DNTTIP1	protein_coding	45791954	1	313717	-18963	313717	18	1	18	44792315	46791896	1999581	219151
MS_IMSGC_31604244_1	MS (IMSGC, EUR)	IMD	Tfh_UT	Tfh_UT	CD4	Sorted cell	ENSG00000244274	DBNDD2	3948	2.80249105491128e-09	3.97268566634664e-08	0.0657369320148815	0.931852453145205	0.00241057231056663	20:46105671	rs6032662	chr20.3		20	46105671	20:45370996	1.93149e-07	20:46105671	2.84499999999966e-13	5373	5452	0.989994000562195	0.907955381746274	44406498	46405494	ENSG00000244274.7	DBNDD2	protein_coding	45408289	1	697382	-37293	697382	24	1	24	44406498	46405494	1998996	219154
MS_IMSGC_31604244_1	MS (IMSGC, EUR)	IMD	Tfh_UT	Tfh_UT	CD4	Sorted cell	ENSG00000019186	CYP24A1	4059	7.14855836077326e-25	3.56939581977648e-05	2.00265003327468e-20	0.999956941132915	7.36490889061941e-06	20:54157888	rs1570669	chr20.4		20	54157888	20:54156357	7.15733e-32	20:54173204	7.80699999999916e-11	5219	6979	0.974159589968021	0.998413367493771	53174332	55173513	ENSG00000019186.9	CYP24A1	protein_coding	54173986	-1	16098	17629	782	0	0	0	53174332	55173513	1999181	219147
MS_IMSGC_31604244_1	MS (IMSGC, EUR)	IMD	Tfh_UT	Tfh_UT	CD4	Sorted cell	ENSG00000064787	BCAS1	4127	2.16139306841767e-07	3.54664139669785e-05	0.00605508701028807	0.993581797353731	0.000327433082706088	20:54174979	rs2248359	chr20.4		20	54174979	20:54007378	4.73255e-12	20:54173204	7.80699999999916e-11	5294	6933	0.996580869608449	0.998413430199444	53071269	55067704	ENSG00000064787.13	BCAS1	protein_coding	54070594	-1	-104385	63216	-102610	1	1	0	53071269	55070248	1998979	219149
MS_IMSGC_31604244_1	MS (IMSGC, EUR)	IMD	Tfh_UT	Tfh_UT	CD4	Sorted cell	ENSG00000230513	THAP7-AS1	3122	8.9593896256847e-40	8.8636311903789e-07	1.01080261392432e-33	0.999999101522994	1.21138875359155e-08	22:21002535	rs28372939	chr22.1		22	21002535	22:21001740	2.65934e-50	22:21851064	4.57400000000001e-12	4466	4833	0.999999999364794	0.980853656814643	20002089	22001243	ENSG00000230513.1	THAP7-AS1	lncRNA	21001886	1	649	-146	849178	1	0	27	20002082	22001459	1999377	219167
MS_IMSGC_31604244_1	MS (IMSGC, EUR)	IMD	Tfh_UT	Tfh_UT	CD4	Sorted cell	ENSG00000100030	MAPK1	3418	1.17276722991269e-08	9.29757475184779e-08	0.0132312160995169	0.103128403438791	0.883640275758273	22:21851064	rs9610458	chr22.1		22	21851064	22:21768900	5.56605e-08	22:21851064	4.57400000000001e-12	4921	6141	0.962880206864896	0.980853641210917	20868170	22866410	ENSG00000100030.14	MAPK1	protein_coding	21867645	-1	16581	98745	16581	0	1	0	20868170	22866659	1998489	219157
MS_IMSGC_31604244_1	MS (IMSGC, EUR)	IMD	Tfh_UT	Tfh_UT	CD4	Sorted cell	ENSG00000184436	THAP7	3120	2.43659562984224e-08	8.58438416571977e-07	0.0274897881949007	0.968486272801633	0.00402305619909426	22:21851064	rs9610458	chr22.1		22	21851064	22:21001740	8.99212e-14	22:21851064	4.57400000000001e-12	4463	4830	0.986912763489267	0.980853656881408	20002367	22001243	ENSG00000184436.11	THAP7	protein_coding	21002118	-1	-848946	378	-848946	26	1	26	20002367	22001459	1999092	219162
MS_IMSGC_31604244_1	MS (IMSGC, EUR)	IMD	Tfh_UT	Tfh_UT	CD4	Sorted cell	ENSG00000211644	IGLV1-51	3582	2.00928154847036e-08	8.65636039966005e-07	0.0226688106825624	0.976613293015547	0.000717010573033296	22:21851064	rs9610458	chr22.1		22	21851064	22:22282505	3.56582e-09	22:21851064	4.57400000000001e-12	5144	6595	0.920875510198997	0.980853631486852	21444062	23321867	ENSG00000211644.3	IGLV1-51	IG_V_gene	22322472	1	-471408	-39967	-471408	27	5	27	21356152	23322082	1965930	219165
MS_IMSGC_31604244_1	MS (IMSGC, EUR)	IMD	Tfh_UT	Tfh_UT	CD4	Sorted cell	ENSG00000241973	PI4KA	3330	3.15094318754129e-07	8.25246953475818e-07	0.272934455026097	0.714803751063664	0.0122606535689661	22:21851064	rs9610458	chr22.1		22	21851064	22:20685517	1.5854e-08	22:21851064	4.57400000000001e-12	4721	5124	0.947541520344411	0.981823999916199	19859464	21858685	ENSG00000241973.10	PI4KA	protein_coding	20858811	-1	-992253	173294	-992253	35	2	35	19859464	21858685	1999221	219169
MS_IMSGC_31604244_1	MS (IMSGC, EUR)	IMD	Tfh_UT	Tfh_UT	CD4	Sorted cell	ENSG00000275772	AC244157.2	3930	2.27652119626075e-07	7.64965144604412e-07	0.225423898366417	0.757443529247559	0.0171315797687605	22:21851064	rs9610458	chr22.1		22	21851064	22:22785620	5.52143e-08	22:21851064	4.57400000000001e-12	5633	7925	0.939621151045035	0.993798239109257	21787536	23763821	ENSG00000275772.1	AC244157.2	processed_pseudogene	22787268	-1	936204	1648	936204	61	0	61	21787536	23763821	1976285	219172
MS_IMSGC_31604244_1	MS (IMSGC, EUR)	IMD	Tfh_UT	Tfh_UT	CD4	Sorted cell	ENSG00000279278	AC245060.6	3470	1.65951174330372e-11	8.86345981951377e-07	1.87226909463972e-05	0.999979779493802	6.11452674543145e-07	22:21851064	rs9610458	chr22.1		22	21851064	22:22282505	1.80108e-14	22:21851064	4.57400000000001e-12	4989	6326	0.945721859381906	0.980853637455694	21444062	23264560	ENSG00000279278.1	AC245060.6	lncRNA	22264601	1	-413537	17904	-413537	21	0	21	21281020	23264560	1983540	219173
MS_IMSGC_31604244_1	MS (IMSGC, EUR)	IMD	Tfh_UT	Tfh_UT	CD4	Sorted cell	ENSG00000228050	TOP3BP1	3429	1.49183131155218e-53	8.86363009917331e-07	1.68309122722118e-47	0.999998990640618	1.22996371248898e-07	22:21985974	rs76341067	chr22.1		22	21985974	22:21984802	8.21134e-67	22:21851064	4.57400000000001e-12	4929	6255	1	0.980853638902455	21444062	23223894	ENSG00000228050.1	TOP3BP1	processed_pseudogene	22224566	-1	238592	239764	373502	14	14	19	21232191	23224552	1992361	219166
MS_IMSGC_31604244_1	MS (IMSGC, EUR)	IMD	Tfh_UT	Tfh_UT	CD4	Sorted cell	ENSG00000234630	LL22NC03-2H8.4	3519	3.3095257066883e-28	8.86363110899686e-07	3.73382275144582e-22	0.999999106453147	7.18373956148151e-09	22:22282505	rs6001670	chr22.1		22	22282505	22:22282505	4.96194e-42	22:21851064	4.57400000000001e-12	5060	6433	0.930448643113907	0.980853635467311	21444062	23293187	ENSG00000234630.1	AC245060.2	lncRNA	22293733	1	-11228	-11228	-442669	1	1	23	21356152	23293187	1937035	219168
MS_IMSGC_31604244_1	MS (IMSGC, EUR)	IMD	Tfh_UT	Tfh_UT	CD4	Sorted cell	ENSG00000272779	BMS1P20	3544	2.71482019201802e-48	8.86363110267563e-07	3.06287314345922e-42	0.999999106288372	7.34852391506222e-09	22:22282505	rs6001670	chr22.1		22	22282505	22:22282505	3.21085e-62	22:21851064	4.57400000000001e-12	5090	6467	0.94369279490245	0.980853634892814	21444062	23302776	ENSG00000272779.1	AC245060.4	transcribed_unprocessed_pseudogene	22303224	1	-20719	-20719	-452160	3	3	25	21356152	23302776	1946624	219170
MS_IMSGC_31604244_1	MS (IMSGC, EUR)	IMD	Tfh_UT	Tfh_UT	CD4	Sorted cell	ENSG00000188511	MIR3667HG	6812	8.25294928645054e-14	0.000154250936507637	5.34950509028589e-10	0.999843981221604	1.76730685522844e-06	22:49643249	rs5770610	chr22.5		22	49643249	22:49649208	1.93197e-18	22:50532837	2.84800000000038e-10	9171	10091	0.999999999746617	0.999785041382974	48657624	50657521	ENSG00000188511.12	C22orf34	lncRNA	49657504	-1	14255	8296	-875333	0	0	44	48657624	50657521	1999897	219163
MS_IMSGC_31604244_1	MS (IMSGC, EUR)	IMD	Tfh_UT	Tfh_UT	CD4	Sorted cell	ENSG00000100429	HDAC10	4287	1.52855585371733e-21	0.000152847225116037	9.99900975095454e-18	0.999846284957032	8.67817853584169e-07	22:50241042	rs6010216	chr22.5		22	50241042	22:50238410	1.73397e-35	22:50532837	2.84800000000038e-10	5978	6262	1	0.999802480658197	49251638	50764884	ENSG00000100429.17	HDAC10	protein_coding	50251265	-1	10223	12855	-281572	2	2	16	49251407	50807939	1556532	219160
MS_IMSGC_31604244_1	MS (IMSGC, EUR)	IMD	Tfh_UT	Tfh_UT	CD4	Sorted cell	ENSG00000100239	PPP6R2	3920	2.60513084251985e-10	0.000152847111900272	1.70413670673929e-06	0.999843726694724	1.7217961547614e-06	22:50453615	rs11703397	chr22.5		22	50453615	22:50459439	1.00251e-15	22:50532837	2.84800000000038e-10	5499	5743	0.980805953402624	0.999803770642001	49343435	50764884	ENSG00000100239.15	PPP6R2	protein_coding	50343327	1	110288	116112	189510	0	0	9	49343435	50807939	1464504	219158
MS_IMSGC_31604244_1	MS (IMSGC, EUR)	IMD	Tfh_UT	Tfh_UT	CD4	Sorted cell	ENSG00000100258	LMF2	3258	4.35937247923367e-09	0.000152828209033323	2.85166141508e-05	0.999717782703411	0.000100868114034226	22:50532618	rs361725	chr22.5		22	50532618	22:50511746	1.7743e-18	22:50532837	2.84800000000038e-10	4666	4772	0.99999552558218	0.999805600558997	49507762	50764884	ENSG00000100258.17	LMF2	protein_coding	50507702	-1	-24916	-4044	-25135	5	1	5	49507762	50807939	1300177	219159
MS_IMSGC_31604244_1	MS (IMSGC, EUR)	IMD	Tfh_UT	Tfh_UT	CD4	Sorted cell	ENSG00000272821	U62317.3	3215	4.84646109783959e-09	0.000114424686331199	3.17028736254948e-05	0.747999435422109	0.251854432171472	22:50532618	rs361725	chr22.5		22	50532618	22:50535350	3.92857e-13	22:50532837	2.84800000000038e-10	4608	4692	0.999993370210145	0.999805732643544	49524286	50764884	ENSG00000272821.1	U62317.3	lncRNA	50523926	1	8692	11424	8911	3	3	3	49524286	50807939	1283653	219171
MS_IMSGC_31604244_1	MS (IMSGC, EUR)	IMD	Tfh_UT	Tfh_UT	CD4	Sorted cell	ENSG00000073169	SELENOO	4521	1.01409577002594e-05	0.000142334642934897	0.0663368662004608	0.931074266203157	0.00243639199574751	22:50532837	rs140522	chr22.5		22	50532837	22:50200524	2.20717e-08	22:50532837	2.84800000000038e-10	6287	6542	0.983578157372144	0.999802177676717	49201011	50764884	ENSG00000073169.13	SELENOO	protein_coding	50201011	1	331826	-487	331826	22	0	22	49201011	50807939	1606928	219155
MS_IMSGC_31604244_1	MS (IMSGC, EUR)	IMD	Tfh_UT	Tfh_UT	CD4	Sorted cell	ENSG00000184164	CRELD2	5754	1.03983226259303e-07	0.000152738208967855	0.000680209612984969	0.999141847463475	2.51007313453169e-05	22:50532837	rs140522	chr22.5		22	50532837	22:49890657	6.81821e-18	22:50532837	2.84800000000038e-10	7854	8503	0.989889132111279	0.999787963841907	48918375	50764884	ENSG00000184164.14	CRELD2	protein_coding	49918634	1	614203	-27977	614203	32	2	32	48918375	50807939	1889564	219161
MS_IMSGC_31604244_1	MS (IMSGC, EUR)	IMD	Tfh_UT	Tfh_UT	CD4	Sorted cell	ENSG00000205560	CPT1B	3048	1.04728381586457e-83	0.000152847579192943	6.85074969993473e-80	0.999844058457885	3.09396292529648e-06	22:50579284	rs762677	chr22.5		22	50579284	22:50579284	4.58994e-103	22:50532837	2.84800000000038e-10	4395	4468	0.999999999999993	0.999806165241897	49580040	50764884	ENSG00000205560.12	CPT1B	protein_coding	50578427	-1	-857	-857	45590	0	0	4	49579275	50807939	1228664	219164
MS_IMSGC_31604244_1	MS (IMSGC, EUR)	IMD	Tfh_mem_Sch	Tfh_mem_Sch	CD4	Sorted cell	ENSG00000097096	SYDE2	5306	4.01350019968824e-08	1.32837603824644e-05	0.00301169526631826	0.996801353811806	0.000173627026489695	1:85264137	rs35486093	chr1.6		1	85264137	1:85200473	3.0523e-10	1:85264137	1.59899999999996e-10	5906	6636	0.999802251633484	0.940283851150611	84201769	86200855	ENSG00000097096	ENSG00000097096	protein_coding	85201016	-1	-63121	543	-63121	1	0	1	84201769	86200855	1999086	215489
MS_IMSGC_31604244_1	MS (IMSGC, EUR)	IMD	Tfh_mem_Sch	Tfh_mem_Sch	CD4	Sorted cell	ENSG00000117174	ZNHIT6	5444	1.1285414615446e-17	1.33262042373424e-05	8.46847550043728e-13	0.999986601528929	7.22659900390029e-08	1:85716400	rs11161654	chr1.6		1	85716400	1:85716400	2.78909e-15	1:85264137	1.59899999999996e-10	6024	6835	0.999679148999911	0.940283940105237	84709311	86706719	ENSG00000117174	ENSG00000117174	protein_coding	85708433	-1	-7967	-7967	444296	0	0	6	84709311	86707566	1998255	215490
MS_IMSGC_31604244_1	MS (IMSGC, EUR)	IMD	Tfh_mem_Sch	Tfh_mem_Sch	CD4	Sorted cell	ENSG00000097046	CDC7	4408	1.50849593031735e-20	8.1265777246828e-08	1.85624977484423e-13	0.999999918363191	3.70843854611646e-10	1:91517617	rs13447526	chr1.7		1	91517617	1:91517617	1.16776e-16	1:92474402	1.24700000000005e-13	4676	5589	0.999999999986059	0.999994365629878	90501749	92500412	ENSG00000097046	ENSG00000097046	protein_coding	91500851	1	16766	16766	973551	0	0	11	90501749	92500412	1998663	215491
MS_IMSGC_31604244_1	MS (IMSGC, EUR)	IMD	Tfh_mem_Sch	Tfh_mem_Sch	CD4	Sorted cell	ENSG00000117505	DR1	3686	7.02301126125337e-11	2.23213618534042e-10	0.237069808091607	0.753464264181686	0.00946592743326301	1:92687078	rs11809700	chr1.8		1	92687078	1:93418590	4.65876e-08	1:92687078	3.50500000000026e-15	4031	4602	0.973393340272241	0.999847320434032	92346639	94345854	ENSG00000117505	ENSG00000117505	protein_coding	93345907	1	-658829	72683	-658829	15	1	15	92346639	94345854	1999215	215492
MS_IMSGC_31604244_1	MS (IMSGC, EUR)	IMD	Tfh_mem_Sch	Tfh_mem_Sch	CD4	Sorted cell	ENSG00000223745	CCDC18-AS1	3686	8.58215012644772e-20	2.96242331046613e-10	2.897003305e-10	0.999999999391925	2.21358040531011e-11	1:92788406	rs35901796	chr1.8		1	92788406	1:93335607	8.98553e-16	1:92687078	3.50500000000026e-15	4031	4602	0.951111291913794	0.999847320434032	92346639	94345854	ENSG00000223745	ENSG00000223745	lncRNA	93345831	-1	557425	10224	658753	11	0	14	92346639	94345854	1999215	215493
MS_IMSGC_31604244_1	MS (IMSGC, EUR)	IMD	Tfh_mem_Sch	Tfh_mem_Sch	CD4	Sorted cell	ENSG00000134256	CD101	3858	8.27074823270504e-16	8.21158411705207e-11	1.00719441562039e-05	0.999989532609313	3.95364417334413e-07	1:116547871	rs10801908	chr1.9		1	116547871	1:117001562	8.67216e-12	1:116547871	3.53699999999981e-16	4384	4657	0.999999469593802	0.999999999968513	116003037	118001653	ENSG00000134256	ENSG00000134256	protein_coding	117001760	1	-453889	-198	-453889	6	0	6	116003037	118001653	1998616	215498
MS_IMSGC_31604244_1	MS (IMSGC, EUR)	IMD	Tfh_mem_Sch	Tfh_mem_Sch	CD4	Sorted cell	ENSG00000163393	SLC22A15	4354	4.44094310908643e-14	8.20706106854875e-11	0.000540808760429465	0.999438685002758	2.05061546979395e-05	1:116547871	rs10801908	chr1.9		1	116547871	1:115996260	4.35948e-10	1:116547871	3.53699999999981e-16	4710	5581	0.999860610234309	0.999999999967706	114978603	116976139	ENSG00000163393	ENSG00000163393	protein_coding	115976513	1	571358	19747	571358	9	0	9	114978603	116976139	1997536	215497
MS_IMSGC_31604244_1	MS (IMSGC, EUR)	IMD	Tfh_mem_Sch	Tfh_mem_Sch	CD4	Sorted cell	ENSG00000198162	MAN1A2	3763	9.3669548407468e-20	8.21167005473862e-11	1.14068816284971e-09	0.999999998710322	6.68743279695989e-11	1:116547871	rs10801908	chr1.9		1	116547871	1:117487634	6.71698e-14	1:116547871	3.53699999999981e-16	4282	4509	0.970773400253257	0.999999999967905	116367606	118366714	ENSG00000198162	ENSG00000198162	protein_coding	117367449	1	-819578	120185	-819578	12	0	12	116367606	118366714	1999108	215499
MS_IMSGC_31604244_1	MS (IMSGC, EUR)	IMD	Tfh_mem_Sch	Tfh_mem_Sch	CD4	Sorted cell	ENSG00000092621	PHGDH	3002	0.000298410380393024	0.000126335602321302	0.675052468690933	0.285713915780043	0.0388088695463087	1:119724882	rs483180	chr1.10		1	119724882	1:119712747	2.99221e-07	1:119724882	1.76999999999984e-09	3817	3602	0.926842022323905	0.999909281577612	118648728	120142849	ENSG00000092621	ENSG00000092621	protein_coding	119711934	1	12948	813	12948	0	0	0	118648728	120592220	1943492	215500
MS_IMSGC_31604244_1	MS (IMSGC, EUR)	IMD	Tfh_mem_Sch	Tfh_mem_Sch	CD4	Sorted cell	ENSG00000143314	MRPL24	4297	8.09706183249645e-06	0.00016174182807918	0.0475528082671152	0.949880275087019	0.00239707775595479	1:157716547	rs2317231	chr1.11		1	157716547	1:156714415	1.52651e-08	1:157716547	1.90200000000003e-09	4775	5277	0.997658684131928	0.989147885445432	155742854	157740023	ENSG00000143314	ENSG00000143314	protein_coding	156741088	-1	-975459	26673	-975459	20	2	20	155742854	157740023	1997169	215501
MS_IMSGC_31604244_1	MS (IMSGC, EUR)	IMD	Tfh_mem_Sch	Tfh_mem_Sch	CD4	Sorted cell	ENSG00000134369	NAV1	5018	5.14702720351551e-10	2.85217596219127e-06	0.000180425280148787	0.999809441780656	7.28024853004262e-06	1:200906769	rs59655222	chr1.14		1	200906769	1:201741790	3.76276e-11	1:200906769	3.758e-11	5495	6225	0.999924197435887	0.994132373918594	200539440	202537212	ENSG00000134369	ENSG00000134369	protein_coding	201539127	1	-632358	202663	-632358	13	0	13	200539440	202537731	1998291	215502
MS_IMSGC_31604244_1	MS (IMSGC, EUR)	IMD	Tfh_mem_Sch	Tfh_mem_Sch	CD4	Sorted cell	ENSG00000115944	COX7A2L	5969	1.28560636231937e-11	6.15246816312952e-06	2.08956076666376e-06	0.999991635501952	1.22456261020267e-07	2:43128185	rs12478539	chr2.3		2	43128185	2:42346940	3.52079e-12	2:43128185	4.36599999999982e-11	6356	6977	0.982634562586268	0.960701276012647	41426555	43425030	ENSG00000115944	ENSG00000115944	protein_coding	42361217	-1	-766968	14277	-766968	10	0	10	41426555	43425030	1998475	215621
MS_IMSGC_31604244_1	MS (IMSGC, EUR)	IMD	Tfh_mem_Sch	Tfh_mem_Sch	CD4	Sorted cell	ENSG00000237651	C2orf74	3656	0.00013956194943482	0.00100203500000746	0.115135109472288	0.826539386221627	0.0571839073566426	2:61015275	rs1177228	chr2.4		2	61015275	2:61198486	1.53933e-07	2:61015275	8.56699999999942e-09	3977	4721	0.966686107407981	0.994434141617786	60145283	62144101	ENSG00000237651	ENSG00000237651	protein_coding	61162188	1	-146913	36298	-146913	4	2	4	60145283	62144101	1998818	215622
MS_IMSGC_31604244_1	MS (IMSGC, EUR)	IMD	Tfh_mem_Sch	Tfh_mem_Sch	CD4	Sorted cell	ENSG00000169629	RGPD8	4412	1.40600163253418e-08	8.72845879953342e-05	0.000161040832236017	0.999741542425526	1.01180942266482e-05	2:112013222	rs57116599	chr2.7		2	112013222	2:112430208	1.28254e-12	2:112013222	2.59199999999982e-09	5028	5533	0.95456961031252	0.977869810098674	111438988	113434083	ENSG00000169629	ENSG00000169629	protein_coding	112433645	-1	420423	3437	420423	6	0	6	111435584	113434163	1998579	215624
MS_IMSGC_31604244_1	MS (IMSGC, EUR)	IMD	Tfh_mem_Sch	Tfh_mem_Sch	CD4	Sorted cell	ENSG00000237753	SLC20A1-DT	4246	4.19931226331968e-08	8.72557404877689e-05	0.000480981167570448	0.999410463429115	2.12576697037357e-05	2:112013222	rs57116599	chr2.7		2	112013222	2:112636697	1.25368e-10	2:112013222	2.59199999999982e-09	4966	5266	0.999848951576099	0.977870452011136	111646008	113643655	ENSG00000237753	ENSG00000237753	lncRNA	112645737	-1	632515	9040	632515	13	0	13	111646008	113643655	1997647	215626
MS_IMSGC_31604244_1	MS (IMSGC, EUR)	IMD	Tfh_mem_Sch	Tfh_mem_Sch	CD4	Sorted cell	ENSG00000153214	TMEM87B	3699	3.08534978627234e-26	8.72970320165568e-05	3.53399951700676e-22	0.99991148362777	1.2193402148035e-06	2:112039292	rs34593596	chr2.7		2	112039292	2:112039292	6.83051e-20	2:112013222	2.59199999999982e-09	4422	4763	1	0.977870751402648	111055508	113055256	ENSG00000153214	ENSG00000153214	protein_coding	112055269	1	-15977	-15977	-42047	0	0	0	111055508	113055256	1999748	215623
MS_IMSGC_31604244_1	MS (IMSGC, EUR)	IMD	Tfh_mem_Sch	Tfh_mem_Sch	CD4	Sorted cell	ENSG00000125630	POLR1B	4380	1.1851800074137e-27	8.72994898722326e-05	1.3574830137695e-23	0.999912027806233	6.72703894402609e-07	2:112575833	rs10205187	chr2.7		2	112575833	2:112551278	2.24494e-21	2:112013222	2.59199999999982e-09	5020	5468	0.923746223868655	0.977870027747133	111542965	113538339	ENSG00000125630	ENSG00000125630	protein_coding	112542465	1	33368	8813	-529243	0	0	8	111542846	113539923	1997077	215625
MS_IMSGC_31604244_1	MS (IMSGC, EUR)	IMD	Tfh_mem_Sch	Tfh_mem_Sch	CD4	Sorted cell	ENSG00000135932	CAB39	5132	2.9553577225379e-07	3.97215432922233e-07	0.41848410951085	0.562426208185555	0.0190889895523897	2:230257114	rs35540610	chr2.12		2	230257114	2:230661811	8.85212e-08	2:230257114	2.87899999999999e-12	5617	6252	0.972033158099102	0.999972349865318	229712874	231711721	ENSG00000135932	ENSG00000135932	protein_coding	230712842	1	-455728	-51031	-455728	9	2	9	229712874	231711721	1998847	215627
MS_IMSGC_31604244_1	MS (IMSGC, EUR)	IMD	Tfh_mem_Sch	Tfh_mem_Sch	CD4	Sorted cell	ENSG00000163512	AZI2	4791	8.12984084715796e-13	1.68664084381417e-11	0.0458618362565701	0.951457867986844	0.0026802957389077	3:28030595	rs438613	chr3.2		3	28030595	3:28309712	2.40161e-07	3:28030595	9.43399999999845e-17	5184	6081	0.931075439931406	0.999999806119263	27349146	29348702	ENSG00000163512	ENSG00000163512	protein_coding	28348824	-1	318229	39112	318229	3	1	3	27349146	29348702	1999556	215640
MS_IMSGC_31604244_1	MS (IMSGC, EUR)	IMD	Tfh_mem_Sch	Tfh_mem_Sch	CD4	Sorted cell	ENSG00000138468	SENP7	4607	3.27715916758845e-08	0.000282441545663926	0.000115982560884132	0.999594209811669	7.33331019281334e-06	3:102030178	rs4325907	chr3.5		3	102030178	3:101414311	7.49679e-11	3:102030178	3.68199999999986e-09	5126	5230	0.999392772062832	0.966830775037501	100513573	102512928	ENSG00000138468	ENSG00000138468	protein_coding	101513212	-1	-516966	98901	-516966	13	2	13	100513573	102512928	1999355	215641
MS_IMSGC_31604244_1	MS (IMSGC, EUR)	IMD	Tfh_mem_Sch	Tfh_mem_Sch	CD4	Sorted cell	ENSG00000144815	NXPE3	4429	5.36975512517356e-05	0.000226655319574251	0.190042227989654	0.802145946514292	0.00753147262522784	3:102030178	rs4325907	chr3.5		3	102030178	3:101652333	7.32782e-09	3:102030178	3.68199999999986e-09	4749	5036	0.978950302755745	0.966831278535874	100780477	102777980	ENSG00000144815	ENSG00000144815	protein_coding	101779211	1	250967	-126878	250967	2	5	2	100779675	102777980	1998305	215642
MS_IMSGC_31604244_1	MS (IMSGC, EUR)	IMD	Tfh_mem_Sch	Tfh_mem_Sch	CD4	Sorted cell	ENSG00000121578	B4GALT4	5047	9.63588800415515e-16	3.53757088103778e-05	2.72377437220518e-11	0.999964393216527	2.31047424256679e-07	3:119238523	rs9842789	chr3.7		3	119238523	3:119238523	1.13355e-15	3:119509661	4.72500000000006e-10	5652	6039	0.999999999584291	0.99739301730784	118241244	120240280	ENSG00000121578	ENSG00000121578	protein_coding	119240878	-1	2355	2355	-268783	0	0	7	118241244	120240280	1999036	215644
MS_IMSGC_31604244_1	MS (IMSGC, EUR)	IMD	Tfh_mem_Sch	Tfh_mem_Sch	CD4	Sorted cell	ENSG00000144847	IGSF11	5062	1.89477031705374e-05	1.53850298708519e-05	0.535594308273169	0.434829216279353	0.0295421427144371	3:119509661	rs9843355	chr3.7		3	119509661	3:119194207	1.01153e-07	3:119509661	4.72500000000006e-10	5670	6048	0.944843799342743	0.997393043566495	118146388	120146050	ENSG00000144847	ENSG00000144847	protein_coding	119034846	-1	-474815	-159361	-474815	11	2	11	118146388	120146050	1999662	215643
MS_IMSGC_31604244_1	MS (IMSGC, EUR)	IMD	Tfh_mem_Sch	Tfh_mem_Sch	CD4	Sorted cell	ENSG00000173193	PARP14	4795	1.8214851995912e-13	8.03490162478293e-09	2.26691301336526e-05	0.99997644925106	8.73583723384254e-07	3:122046521	rs200866143	chr3.8		3	122046521	3:122736165	9.10709e-13	3:122046521	6.34399999999911e-15	5265	5790	0.997312631951472	0.999999920825483	121681325	123680803	ENSG00000173193	ENSG00000173193	protein_coding	122680839	1	-634318	55326	-634318	13	0	13	121681325	123680803	1999478	215649
MS_IMSGC_31604244_1	MS (IMSGC, EUR)	IMD	Tfh_mem_Sch	Tfh_mem_Sch	CD4	Sorted cell	ENSG00000180353	HCLS1	5025	2.72419605784115e-09	5.20190448750109e-09	0.339037371627524	0.647371164142272	0.0135914563041053	3:122046521	rs200866143	chr3.8		3	122046521	3:121738397	2.23304e-08	3:122046521	6.34399999999911e-15	5346	5929	0.984900252301033	0.999999920682425	120661156	122660767	ENSG00000180353	ENSG00000180353	protein_coding	121660903	-1	-385618	-77494	-385618	6	0	6	120661156	122660767	1999611	215645
MS_IMSGC_31604244_1	MS (IMSGC, EUR)	IMD	Tfh_mem_Sch	Tfh_mem_Sch	CD4	Sorted cell	ENSG00000196981	WDR5B	4897	2.02657001111352e-10	7.82413710351814e-09	0.0252214949043043	0.973743880844709	0.0010346162241932	3:122046521	rs200866143	chr3.8		3	122046521	3:122444175	8.86647e-09	3:122046521	6.34399999999911e-15	5327	5826	0.998801875301874	0.999999920824051	121416144	123413785	ENSG00000196981	ENSG00000196981	protein_coding	122416062	-1	369541	-28113	369541	5	2	5	121416144	123415963	1999819	215646
MS_IMSGC_31604244_1	MS (IMSGC, EUR)	IMD	Tfh_mem_Sch	Tfh_mem_Sch	CD4	Sorted cell	ENSG00000272758	WDR5B-DT	4895	4.73649957847618e-09	3.11952891784125e-09	0.589476797384588	0.388193507941747	0.0223296868176355	3:122046521	rs200866143	chr3.8		3	122046521	3:122442517	6.28331e-08	3:122046521	6.34399999999911e-15	5326	5824	0.959714612925897	0.999999920824051	121417776	123413785	ENSG00000272758	ENSG00000272758	lncRNA	122416207	1	-369686	26310	-369686	6	1	6	121416490	123416107	1999617	215647
MS_IMSGC_31604244_1	MS (IMSGC, EUR)	IMD	Tfh_mem_Sch	Tfh_mem_Sch	CD4	Sorted cell	ENSG00000173200	PARP15	4854	5.93157256222922e-21	8.03509071255041e-09	7.38208531354792e-13	0.999999991905092	5.90779600430396e-11	3:122577987	rs2332240	chr3.8		3	122577987	3:122577987	5.36604e-16	3:122046521	6.34399999999911e-15	5313	5824	0.999994142947214	0.999999920788992	121578188	123577481	ENSG00000173200	ENSG00000173200	protein_coding	122577650	1	337	337	-531129	0	0	12	121578188	123577481	1999293	215648
MS_IMSGC_31604244_1	MS (IMSGC, EUR)	IMD	Tfh_mem_Sch	Tfh_mem_Sch	CD4	Sorted cell	ENSG00000173890	GPR160	4440	6.45419457777474e-13	0.00110713548960623	5.82313472855524e-10	0.998885134508993	7.72941844207524e-06	3:170035163	rs2160901	chr3.11		3	170035163	3:170035163	2.84823e-14	3:169818849	1.6769999999999e-08	5040	5270	0.952527159725618	0.912742491309638	169038121	171037924	ENSG00000173890	ENSG00000173890	protein_coding	170037995	1	-2832	-2832	-219146	0	0	4	169038121	171037924	1999803	215650
MS_IMSGC_31604244_1	MS (IMSGC, EUR)	IMD	Tfh_mem_Sch	Tfh_mem_Sch	CD4	Sorted cell	ENSG00000250155	SLC1A3-AS1	3838	1.23347622148745e-07	7.75187261869998e-05	0.00158844374524528	0.998269100099133	6.4814081813539e-05	5:35878993	rs6881270	chr5.2		5	35878993	5:36698484	1.46509e-09	5:35877403	1.12999999999989e-09	4755	4680	0.999810570675837	0.977196612882904	35725315	37721763	ENSG00000250155	ENSG00000250155	lncRNA	36725218	-1	846225	26734	847815	10	0	10	35725315	37723570	1998255	215651
MS_IMSGC_31604244_1	MS (IMSGC, EUR)	IMD	Tfh_mem_Sch	Tfh_mem_Sch	CD4	Sorted cell	ENSG00000285967	NIPBL-DT	3886	7.80563672474878e-10	0.000157626552523844	4.95116483704791e-06	0.999835206664219	2.21483785759218e-06	5:36795628	rs13170811	chr5.2		5	36795628	5:36795628	2.12597e-11	5:35877403	1.12999999999989e-09	4747	4785	0.999987774182909	0.98202728686383	35877403	37875934	ENSG00000285967	ENSG00000285967	lncRNA	36876657	-1	81029	81029	999254	1	1	12	35877403	37875934	1998531	215652
MS_IMSGC_31604244_1	MS (IMSGC, EUR)	IMD	Tfh_mem_Sch	Tfh_mem_Sch	CD4	Sorted cell	ENSG00000145860	RNF145	4564	2.15998384722588e-07	1.07999652256029e-06	0.164152140054368	0.820733970143004	0.0151125938077196	5:159332892	rs2546890	chr5.7		5	159332892	5:159237623	6.62803e-08	5:159332892	1.03900000000005e-12	4974	5743	0.990404101140726	0.999999065490882	158210176	160209851	ENSG00000145860	ENSG00000145860	protein_coding	159209553	-1	-123339	-28070	-123339	4	1	4	158210167	160209851	1999684	215653
MS_IMSGC_31604244_1	MS (IMSGC, EUR)	IMD	Tfh_mem_Sch	Tfh_mem_Sch	CD4	Sorted cell	ENSG00000135541	AHI1	3097	8.783044222274e-21	1.76188308868637e-09	2.78152952228597e-13	0.0539054329920202	0.946094565245821	6:135425746	rs7759971	chr6.5		6	135425746	6:135425746	4.41025e-16	6:135512325	1.64600000000006e-13	3677	4109	0.999999999929984	0.999976850936189	134498755	136497724	ENSG00000135541	ENSG00000135541	protein_coding	135497740	-1	71994	71994	-14585	0	0	1	134498755	136497724	1998969	215654
MS_IMSGC_31604244_1	MS (IMSGC, EUR)	IMD	Tfh_mem_Sch	Tfh_mem_Sch	CD4	Sorted cell	ENSG00000197442	MAP3K5	3633	2.54357318445131e-12	6.49739304032409e-08	3.91459853853135e-05	0.999958851462571	1.93757556918931e-06	6:137116920	rs62420820	chr6.6		6	137116920	6:136761810	3.77215e-11	6:137116920	2.49599999999995e-13	4349	4547	0.99997262850421	0.999999854622505	135792678	137791576	ENSG00000197442	ENSG00000197442	protein_coding	136792477	-1	-324443	30667	-324443	3	1	3	135792678	137791576	1998898	215655
MS_IMSGC_31604244_1	MS (IMSGC, EUR)	IMD	Tfh_mem_Sch	Tfh_mem_Sch	CD4	Sorted cell	ENSG00000197442	MAP3K5	3633	2.54357318445131e-12	6.49739304032409e-08	3.91459853853135e-05	0.999958851462571	1.93757556918931e-06	6:137116920	rs62420820	chr6.7		6	137116920	6:136761810	3.77215e-11	6:137116920	2.49599999999995e-13	4349	4547	0.99997262850421	0.999999854622505	135792678	137791576	ENSG00000197442	ENSG00000197442	protein_coding	136792477	-1	-324443	30667	-324443	3	1	3	135792678	137791576	1998898	215655
MS_IMSGC_31604244_1	MS (IMSGC, EUR)	IMD	Tfh_mem_Sch	Tfh_mem_Sch	CD4	Sorted cell	ENSG00000051620	HEBP2	5192	6.01663392823891e-30	5.8368158130915e-07	1.03080696348753e-23	0.999999411037197	5.28122434876993e-09	6:138400627	rs4896351	chr6.7		6	138400627	6:138394749	1.31715e-22	6:137638318	6.44900000000062e-12	5698	6541	0.999998138613554	0.999989074854595	137404382	139402675	ENSG00000051620	ENSG00000051620	protein_coding	138404223	1	-3596	-9474	-765905	1	1	12	137404382	139402675	1998293	215656
MS_IMSGC_31604244_1	MS (IMSGC, EUR)	IMD	Tfh_mem_Sch	Tfh_mem_Sch	CD4	Sorted cell	ENSG00000112110	MRPL18	5535	1.91158039978665e-07	3.44189368961901e-06	0.052514823450623	0.945551133709186	0.00193040978846182	6:159044945	rs1738074	chr6.9		6	159044945	6:159790307	4.05968e-08	6:159044945	9.90799999999911e-12	5997	6833	0.903085583831657	0.9999996119596	158789824	160789774	ENSG00000112110	ENSG00000112110	protein_coding	159790467	1	-745522	-160	-745522	16	0	16	158789824	160789774	1999950	215661
MS_IMSGC_31604244_1	MS (IMSGC, EUR)	IMD	Tfh_mem_Sch	Tfh_mem_Sch	CD4	Sorted cell	ENSG00000122335	SERAC1	5573	1.44486772968843e-07	3.48826882068279e-06	0.0396933331657586	0.958291422276777	0.00201161180187045	6:159044945	rs1738074	chr6.9		6	159044945	6:158111155	3.77931e-08	6:159044945	9.90799999999911e-12	6220	7081	0.993535226304478	0.999999517230941	157168492	159168094	ENSG00000122335	ENSG00000122335	protein_coding	158168262	-1	-876683	57107	-876683	17	0	17	157168492	159168094	1999602	215657
MS_IMSGC_31604244_1	MS (IMSGC, EUR)	IMD	Tfh_mem_Sch	Tfh_mem_Sch	CD4	Sorted cell	ENSG00000146457	WTAP	5537	9.10542708034984e-10	3.63911818162019e-06	0.000250143754962839	0.999736377826762	9.83838955026398e-06	6:159044945	rs1738074	chr6.9		6	159044945	6:159772821	2.12286e-10	6:159044945	9.90799999999911e-12	5985	6829	0.927026005107318	0.999999606915192	158725839	160725186	ENSG00000146457	ENSG00000146457	protein_coding	159727506	1	-682561	45315	-682561	11	2	11	158725839	160725186	1999347	215660
MS_IMSGC_31604244_1	MS (IMSGC, EUR)	IMD	Tfh_mem_Sch	Tfh_mem_Sch	CD4	Sorted cell	ENSG00000164674	SYTL3	6160	9.6721186537046e-08	3.53954021514527e-06	0.0265711924985272	0.972378496469634	0.00104667477043565	6:159044945	rs1738074	chr6.9		6	159044945	6:158623979	2.15953e-09	6:159044945	9.90799999999911e-12	6640	7498	0.992232267296723	0.999999584527142	157650070	159649899	ENSG00000164674	ENSG00000164674	protein_coding	158650054	1	394891	-26075	394891	8	1	8	157650070	159649899	1999829	215659
MS_IMSGC_31604244_1	MS (IMSGC, EUR)	IMD	Tfh_mem_Sch	Tfh_mem_Sch	CD4	Sorted cell	ENSG00000272047	GTF2H5	5573	1.33577235593514e-07	3.50107371682733e-06	0.0366962705777762	0.961810220341613	0.00148987442965883	6:159044945	rs1738074	chr6.9		6	159044945	6:158168623	6.358e-08	6:159044945	9.90799999999911e-12	6220	7081	0.995286322746382	0.999999517230941	157168492	159168094	ENSG00000272047	ENSG00000272047	protein_coding	158168350	1	876595	273	876595	16	0	16	157168492	159168094	1999602	215658
MS_IMSGC_31604244_1	MS (IMSGC, EUR)	IMD	Tfh_mem_Sch	Tfh_mem_Sch	CD4	Sorted cell	ENSG00000197362	ZNF786	4806	1.50891160214863e-17	0.000538007875272268	2.80311048666509e-14	0.999459150795847	2.84132885092736e-06	7:149084155	rs74607840	chr7.9		7	149084155	7:149083978	1.68334e-17	7:149592373	1.20500000000006e-08	5679	6035	0.995706354588761	0.994987183831113	148091028	150090691	ENSG00000197362	ENSG00000197362	protein_coding	149090718	-1	6563	6740	-501655	0	0	12	148091028	150090691	1999663	215662
MS_IMSGC_31604244_1	MS (IMSGC, EUR)	IMD	Tfh_mem_Sch	Tfh_mem_Sch	CD4	Sorted cell	ENSG00000133574	GIMAP4	5122	1.8317464829257e-05	0.000677418649498214	0.0262634817964461	0.971275657975065	0.00176512411416099	7:149618479	rs55845918	chr7.9		7	149618479	7:150567557	1.6339e-07	7:149592373	1.20500000000006e-08	6496	6102	0.973803063590877	0.999756647823073	149568151	151565219	ENSG00000133574	ENSG00000133574	protein_coding	150567390	1	-948911	167	-975017	28	0	28	149568151	151565219	1997068	215666
MS_IMSGC_31604244_1	MS (IMSGC, EUR)	IMD	Tfh_mem_Sch	Tfh_mem_Sch	CD4	Sorted cell	ENSG00000127399	LRRC61	5208	4.84186761918931e-15	0.000537132765733841	9.00941698702854e-12	0.99946000526712	2.86195812876338e-06	7:150338370	rs1047586	chr7.9		7	150338370	7:150338370	4.70533e-16	7:149592373	1.20500000000006e-08	6564	6078	0.999953608293169	0.994877577450827	149323432	151322827	ENSG00000127399	ENSG00000127399	protein_coding	150323355	1	15015	15015	-730982	2	2	14	149323432	151322827	1999395	215663
MS_IMSGC_31604244_1	MS (IMSGC, EUR)	IMD	Tfh_mem_Sch	Tfh_mem_Sch	CD4	Sorted cell	ENSG00000284691	AC073111.5	5053	1.18539723488069e-07	0.000537007190289417	0.000220570966431074	0.999227837112835	1.44661907214165e-05	7:150422675	rs11979215	chr7.9		7	150422675	7:150422675	3.28383e-11	7:149592373	1.20500000000006e-08	6410	5965	0.999752548474454	0.99487632935251	149401154	151400674	ENSG00000284691	ENSG00000284691	protein_coding	150405676	1	16999	16999	-813303	0	0	23	149401154	151400674	1999520	215664
MS_IMSGC_31604244_1	MS (IMSGC, EUR)	IMD	Tfh_mem_Sch	Tfh_mem_Sch	CD4	Sorted cell	ENSG00000171115	GIMAP8	5071	9.57098096147344e-07	0.000536130091562709	0.00178089223002735	0.997588166286934	9.38542933803141e-05	7:150460274	rs58111571	chr7.9		7	150460274	7:150460274	3.07114e-10	7:149592373	1.20500000000006e-08	6433	5996	0.99967288694182	0.994875553645009	149451228	151450611	ENSG00000171115	ENSG00000171115	protein_coding	150450630	1	9644	9644	-858257	0	0	25	149451228	151450611	1999383	215665
MS_IMSGC_31604244_1	MS (IMSGC, EUR)	IMD	Tfh_mem_Sch	Tfh_mem_Sch	CD4	Sorted cell	ENSG00000171033	PKIA	4885	3.12452576704874e-09	0.000139806779816592	2.22840337492848e-05	0.997092703717255	0.00274520234465502	8:78524383	rs71514857	chr8.1		8	78524383	8:78554612	7.84527e-13	8:78504987	4.50700000000035e-10	5227	6077	0.999999071705589	0.959915907653082	77516775	79515237	ENSG00000171033	ENSG00000171033	protein_coding	78516340	1	8043	38272	-11353	0	0	0	77516775	79515237	1998462	215667
MS_IMSGC_31604244_1	MS (IMSGC, EUR)	IMD	Tfh_mem_Sch	Tfh_mem_Sch	CD4	Sorted cell	ENSG00000249859	PVT1	5846	3.64218274078271e-14	0.00104740016398507	3.47365786474502e-11	0.998936615669604	1.59841316373476e-05	8:127996764	rs2303490	chr8.2		8	127996764	8:127996764	3.71041e-15	8:127801845	3.5969999999998e-09	6460	7023	0.99999999995849	0.998877672579072	126794826	128793728	ENSG00000249859	ENSG00000249859	lncRNA	127794541	1	202223	202223	7304	0	0	0	126794826	128793728	1998902	215668
MS_IMSGC_31604244_1	MS (IMSGC, EUR)	IMD	Tfh_mem_Sch	Tfh_mem_Sch	CD4	Sorted cell	ENSG00000249859	PVT1	5846	3.64218274078271e-14	0.00104740016398507	3.47365786474502e-11	0.998936615669604	1.59841316373476e-05	8:127996764	rs2303490	chr8.3		8	127996764	8:127996764	3.71041e-15	8:127801845	3.5969999999998e-09	6460	7023	0.99999999995849	0.998877672579072	126794826	128793728	ENSG00000249859	ENSG00000249859	lncRNA	127794541	1	202223	202223	7304	0	0	0	126794826	128793728	1998902	215668
MS_IMSGC_31604244_1	MS (IMSGC, EUR)	IMD	Tfh_mem_Sch	Tfh_mem_Sch	CD4	Sorted cell	ENSG00000106789	CORO2A	4900	0.00290072776048208	0.00749226779325394	0.263569344630496	0.680680552557491	0.0453571072582769	9:98105907	rs7855251	chr9.1		9	98105907	9:98192147	2.31085e-08	9:98105907	4.23300000000025e-08	5643	5958	0.966830846940058	0.998788488789596	97193804	99191609	ENSG00000106789	ENSG00000106789	protein_coding	98192637	-1	86730	490	86730	2	0	2	97193804	99191609	1997805	215670
MS_IMSGC_31604244_1	MS (IMSGC, EUR)	IMD	Tfh_mem_Sch	Tfh_mem_Sch	CD4	Sorted cell	ENSG00000136842	TMOD1	3949	0.000127414641914171	0.0107481862388977	0.0115824491358058	0.977047791508994	0.00049415847438801	9:98105907	rs7855251	chr9.1		9	98105907	9:97575029	1.21092e-09	9:98105907	4.23300000000025e-08	4820	4737	0.998751579117682	0.998994926632845	96501215	98500483	ENSG00000136842	ENSG00000136842	protein_coding	97501666	1	604241	73363	604241	11	0	11	96501215	98500483	1999268	215669
MS_IMSGC_31604244_1	MS (IMSGC, EUR)	IMD	Tfh_mem_Sch	Tfh_mem_Sch	CD4	Sorted cell	ENSG00000057608	GDI2	7710	5.68026267555603e-22	1.31466409875579e-20	0.0413573342519562	0.957188786831677	0.00145387891636866	10:6075359	rs11256593	chr10.1		10	6075359	10:5713869	1.09307e-09	10:6075359	6.78200000000145e-27	8522	9333	0.991889712137445	0.999999983764577	4842255	6842087	ENSG00000057608	ENSG00000057608	protein_coding	5813434	-1	-261925	99565	-261925	9	2	9	4842255	6842087	1999832	215508
MS_IMSGC_31604244_1	MS (IMSGC, EUR)	IMD	Tfh_mem_Sch	Tfh_mem_Sch	CD4	Sorted cell	ENSG00000213994		7098	7.9231025502998e-21	5.50295485107988e-21	0.576871914560182	0.400618746624838	0.0225093388149821	10:6075359	rs11256593	chr10.1		10	6075359	10:6264326	0.000124551	10:6075359	6.78200000000145e-27	7896	8722	0.91597697374804	0.999999983764577	5202739	7202245	ENSG00000213994	ENSG00000213994	lncRNA	6204372	-1	129013	-59954	129013	4	1	4	5202739	7202245	1999506	215509
MS_IMSGC_31604244_1	MS (IMSGC, EUR)	IMD	Tfh_mem_Sch	Tfh_mem_Sch	CD4	Sorted cell	ENSG00000224034	LINC02561	7426	6.37588303763305e-28	1.37345950966221e-20	4.64220654924124e-08	0.999999951883838	1.69409520296727e-09	10:6075359	rs11256593	chr10.1		10	6075359	10:5288855	1.73557e-13	10:6075359	6.78200000000145e-27	8118	9123	0.944942953002414	0.999999983764577	4271289	6270833	ENSG00000224034	ENSG00000224034	lncRNA	5271236	-1	-804123	-17619	-804123	20	1	20	4271289	6270833	1999544	215506
MS_IMSGC_31604244_1	MS (IMSGC, EUR)	IMD	Tfh_mem_Sch	Tfh_mem_Sch	CD4	Sorted cell	ENSG00000264006	AKR1C8	7415	1.92256809702219e-21	1.17434947824137e-20	0.139979955069438	0.85502024590877	0.00499979902179304	10:6075359	rs11256593	chr10.1		10	6075359	10:5288855	4.1313e-08	10:6075359	6.78200000000145e-27	8050	9111	0.963868761505009	0.999999983764577	4185956	6184926	ENSG00000264006	ENSG00000264006	protein_coding	5185150	-1	-890209	-103705	-890209	24	5	24	4185956	6184926	1998970	215505
MS_IMSGC_31604244_1	MS (IMSGC, EUR)	IMD	Tfh_mem_Sch	Tfh_mem_Sch	CD4	Sorted cell	ENSG00000287566		7437	5.71352149637066e-21	7.81524238169053e-21	0.415994878719244	0.568988707856641	0.0150164134241115	10:6075359	rs11256593	chr10.1		10	6075359	10:5552059	1.58716e-07	10:6075359	6.78200000000145e-27	8150	9130	0.957546619325974	0.999999983764577	4554369	6554280	ENSG00000287566	ENSG00000287566	lncRNA	5554325	-1	-521034	2266	-521034	15	0	15	4554369	6554280	1999911	215507
MS_IMSGC_31604244_1	MS (IMSGC, EUR)	IMD	Tfh_mem_Sch	Tfh_mem_Sch	CD4	Sorted cell	ENSG00000230091	TMEM254-AS1	6320	1.77734960398383e-17	3.92475362581118e-06	4.52854557335295e-12	0.999996040035039	3.52068060167656e-08	10:80053691	rs10887436	chr10.5		10	80053691	10:80050043	3.87276e-15	10:79299578	2.66200000000006e-11	7456	7880	0.999978082803987	0.999999421064389	79079111	81078150	ENSG00000230091	ENSG00000230091	lncRNA	80078904	-1	25213	28861	779326	1	1	20	79079111	81078150	1999039	215510
MS_IMSGC_31604244_1	MS (IMSGC, EUR)	IMD	Tfh_mem_Sch	Tfh_mem_Sch	CD4	Sorted cell	ENSG00000134825	TMEM258	3698	3.28668451683037e-13	1.5616089681336e-09	0.000210421967791625	0.999782076384169	7.50008610104093e-06	11:61026179	rs4939490	chr11.4		11	61026179	11:61832870	1.05147e-09	11:61026179	4.24699999999978e-15	4098	4710	0.985008042010594	0.99984009092997	60792862	62792779	ENSG00000134825	ENSG00000134825	protein_coding	61792599	-1	766420	-40271	766420	22	4	22	60792862	62792779	1999917	215511
MS_IMSGC_31604244_1	MS (IMSGC, EUR)	IMD	Tfh_mem_Sch	Tfh_mem_Sch	CD4	Sorted cell	ENSG00000221968	FADS3	3526	1.42683019060283e-11	1.54711595290591e-09	0.00913493263113907	0.990502566523809	0.000362499283668794	11:61026179	rs4939490	chr11.4		11	61026179	11:61796827	6.42638e-08	11:61026179	4.24699999999978e-15	3925	4495	0.976670606651258	0.999840090939047	60892680	62890511	ENSG00000221968	ENSG00000221968	protein_coding	61891545	-1	865366	94718	865366	27	3	27	60892680	62890511	1997831	215514
MS_IMSGC_31604244_1	MS (IMSGC, EUR)	IMD	Tfh_mem_Sch	Tfh_mem_Sch	CD4	Sorted cell	ENSG00000149485	FADS1	3611	8.92910465063094e-24	1.56194932789924e-09	5.71664168428653e-15	0.999999998429971	8.07665401442706e-12	11:61802358	rs174546	chr11.4		11	61802358	11:61803910	1.86228e-16	11:61026179	4.24699999999978e-15	4006	4590	0.955220955209384	0.999840090933195	60829808	62826686	ENSG00000149485	ENSG00000149485	protein_coding	61817003	-1	14645	13093	790824	0	0	25	60829808	62828746	1998938	215513
MS_IMSGC_31604244_1	MS (IMSGC, EUR)	IMD	Tfh_mem_Sch	Tfh_mem_Sch	CD4	Sorted cell	ENSG00000134824	FADS2	3697	1.21220744081645e-20	1.56194932788381e-09	7.76086277103947e-12	0.999999998420982	9.30949536930406e-12	11:61828092	rs968567	chr11.4		11	61828092	11:61828092	5.85592e-19	11:61026179	4.24699999999978e-15	4097	4708	0.999995420742136	0.999840090930021	60794140	62792779	ENSG00000134824	ENSG00000134824	protein_coding	61828300	1	-208	-208	-802121	0	0	26	60794140	62792779	1998639	215512
MS_IMSGC_31604244_1	MS (IMSGC, EUR)	IMD	Tfh_mem_Sch	Tfh_mem_Sch	CD4	Sorted cell	ENSG00000160593	JAML	4642	4.05602875662808e-37	6.25429902505568e-05	6.48446866207874e-33	0.999889413200732	4.80438090144886e-05	11:118258868	rs11216839	chr11.8		11	118258868	11:118232827	1.87131e-24	11:118872577	3.14599999999992e-10	5169	5739	0.999999999999993	0.96093757175667	117225936	119225087	ENSG00000160593	ENSG00000160593	protein_coding	118225011	-1	-33857	-7816	-647566	1	0	25	117225936	119225087	1999151	215516
MS_IMSGC_31604244_1	MS (IMSGC, EUR)	IMD	Tfh_mem_Sch	Tfh_mem_Sch	CD4	Sorted cell	ENSG00000160588	MPZL3	4615	1.04244645630102e-09	6.25448178614871e-05	1.66658362552985e-05	0.999918683985382	2.10431805461743e-06	11:118259484	rs61900882	chr11.8		11	118259484	11:118259484	3.35227e-11	11:118872577	3.14599999999992e-10	5136	5696	0.998848184387904	0.960937650433428	117252457	119251972	ENSG00000160588	ENSG00000160588	protein_coding	118252365	-1	-7119	-7119	-620212	0	0	24	117252457	119251972	1999515	215517
MS_IMSGC_31604244_1	MS (IMSGC, EUR)	IMD	Tfh_mem_Sch	Tfh_mem_Sch	CD4	Sorted cell	ENSG00000255422	AP002954.4	4330	4.23819813251748e-14	6.25458872104567e-05	6.77570731448099e-10	0.999935847382169	1.60605300584536e-06	11:118697930	rs511451	chr11.8		11	118697930	11:118697930	2.29696e-14	11:118872577	3.14599999999992e-10	4885	5177	0.999999427951404	0.960938317631958	117700711	119699418	ENSG00000255422	ENSG00000255422	lncRNA	118704608	1	-6678	-6678	167969	0	0	3	117700711	119699418	1998707	215518
MS_IMSGC_31604244_1	MS (IMSGC, EUR)	IMD	Tfh_mem_Sch	Tfh_mem_Sch	CD4	Sorted cell	ENSG00000110324	IL10RA	4875	1.75323954617901e-05	4.39149358661804e-05	0.280295286188796	0.702045106591491	0.0175981598883853	11:118872577	rs12365699	chr11.8		11	118872577	11:118007863	1.26966e-08	11:118872577	3.14599999999992e-10	5471	6096	0.965698501033466	0.96093562489223	116986684	118986210	ENSG00000110324	ENSG00000110324	protein_coding	117986394	1	886183	21469	886183	31	0	31	116986684	118986210	1999526	215515
MS_IMSGC_31604244_1	MS (IMSGC, EUR)	IMD	Tfh_mem_Sch	Tfh_mem_Sch	CD4	Sorted cell	ENSG00000256269	HMBS	4303	6.51159063266783e-13	6.25456087354743e-05	1.0410242326034e-08	0.999932233628898	5.21035147165373e-06	11:119083484	rs7952700	chr11.8		11	119083484	11:119083356	6.85606e-14	11:118872577	3.14599999999992e-10	4948	5158	0.999936572007242	0.960938345277189	118085044	120084209	ENSG00000256269	ENSG00000256269	protein_coding	119084881	1	-1397	-1525	-212304	0	0	17	118085044	120084209	1999165	215519
MS_IMSGC_31604244_1	MS (IMSGC, EUR)	IMD	Tfh_mem_Sch	Tfh_mem_Sch	CD4	Sorted cell	ENSG00000010292	NCAPD2	4745	2.1249771051642e-14	1.34777156059216e-07	1.57665922556067e-07	0.999999698704577	8.85232212456537e-09	12:6330843	rs1800693	chr12.1		12	6330843	12:6485476	1.84092e-13	12:6330843	1.01700000000015e-13	5314	5839	0.947989896009818	0.993876777447693	5494466	7493181	ENSG00000010292	ENSG00000010292	protein_coding	6494102	1	-163259	-8626	-163259	12	1	12	5494436	7493181	1998745	215523
MS_IMSGC_31604244_1	MS (IMSGC, EUR)	IMD	Tfh_mem_Sch	Tfh_mem_Sch	CD4	Sorted cell	ENSG00000067182	TNFRSF1A	4822	5.99919536798372e-12	2.92277105276725e-10	4.45119465215117e-05	0.000169021701260806	0.999786466053941	12:6330843	rs1800693	chr12.1		12	6330843	12:6330843	2.21148e-09	12:6330843	1.01700000000015e-13	5395	5956	0.998862577210288	0.993876776620208	5342531	7341606	ENSG00000067182	ENSG00000067182	protein_coding	6342076	-1	11233	11233	11233	0	0	0	5342531	7341606	1999075	215520
MS_IMSGC_31604244_1	MS (IMSGC, EUR)	IMD	Tfh_mem_Sch	Tfh_mem_Sch	CD4	Sorted cell	ENSG00000089693	MLF2	4888	1.69376200567396e-10	1.34598277934956e-07	0.00125671259657331	0.998672344786113	7.0807849660003e-05	12:6330843	rs1800693	chr12.1		12	6330843	12:6753093	1.94757e-10	12:6330843	1.01700000000015e-13	5505	6075	0.999916289331124	0.993876776574162	5767588	7767268	ENSG00000089693	ENSG00000089693	protein_coding	6753141	-1	422298	48	422298	32	0	32	5767588	7767268	1999680	215525
MS_IMSGC_31604244_1	MS (IMSGC, EUR)	IMD	Tfh_mem_Sch	Tfh_mem_Sch	CD4	Sorted cell	ENSG00000111669	TPI1	5083	3.09797024843326e-09	1.31565441934634e-07	0.0229858635728651	0.976168205695485	0.000845796068236177	12:6330843	rs1800693	chr12.1		12	6330843	12:6881384	7.7043e-08	12:6330843	1.01700000000015e-13	5767	6249	0.990672821175904	0.993876776631169	5867880	7866374	ENSG00000111669	ENSG00000111669	protein_coding	6867531	1	-536688	13853	-536688	41	1	41	5867801	7866374	1998573	215526
MS_IMSGC_31604244_1	MS (IMSGC, EUR)	IMD	Tfh_mem_Sch	Tfh_mem_Sch	CD4	Sorted cell	ENSG00000111671	SPSB2	5107	1.46849520553355e-12	1.34775655203543e-07	1.08957245383946e-05	0.999988564386288	4.0511205119086e-07	12:6330843	rs1800693	chr12.1		12	6330843	12:6886522	1.90246e-11	12:6330843	1.01700000000015e-13	5804	6287	0.926347148405203	0.993876776609194	5890538	7889355	ENSG00000111671	ENSG00000111671	protein_coding	6873303	-1	542460	-13219	542460	42	2	42	5890538	7889355	1998817	215527
MS_IMSGC_31604244_1	MS (IMSGC, EUR)	IMD	Tfh_mem_Sch	Tfh_mem_Sch	CD4	Sorted cell	ENSG00000126746	ZNF384	4820	8.15907262753806e-08	4.69414672336078e-08	0.605374858499515	0.348196530586372	0.0464284823819189	12:6330843	rs1800693	chr12.1		12	6330843	12:6678456	1.17445e-09	12:6330843	1.01700000000015e-13	5412	5974	0.944698991108856	0.99387677692648	5689630	7688746	ENSG00000126746	ENSG00000126746	protein_coding	6689375	-1	358532	10919	358532	26	0	26	5689630	7688746	1999116	215524
MS_IMSGC_31604244_1	MS (IMSGC, EUR)	IMD	Tfh_mem_Sch	Tfh_mem_Sch	CD4	Sorted cell	ENSG00000205885	C1RL-AS1	4815	4.30783996959966e-09	1.30283124218905e-07	0.0319626768124092	0.966652776159741	0.00138441243688624	12:6330843	rs1800693	chr12.1		12	6330843	12:7109428	1.26506e-08	12:6330843	1.01700000000015e-13	5571	5918	0.997533810189864	0.993876777232099	6108752	8107236	ENSG00000205885	ENSG00000205885	lncRNA	7108267	1	-777424	1161	-777424	60	1	60	6108752	8107236	1998484	215528
MS_IMSGC_31604244_1	MS (IMSGC, EUR)	IMD	Tfh_mem_Sch	Tfh_mem_Sch	CD4	Sorted cell	ENSG00000139192	TAPBPL	4761	7.00515816853852e-15	1.34777146324488e-07	5.19758411814009e-08	0.999999626144649	1.87102357108779e-07	12:6461373	rs2244083	chr12.1		12	6461373	12:6460379	2.92378e-13	12:6330843	1.01700000000015e-13	5327	5870	0.999999995276193	0.993876777250674	5452034	7450749	ENSG00000139192	ENSG00000139192	protein_coding	6452042	1	9331	8337	-121199	0	0	7	5452034	7450749	1998715	215521
MS_IMSGC_31604244_1	MS (IMSGC, EUR)	IMD	Tfh_mem_Sch	Tfh_mem_Sch	CD4	Sorted cell	ENSG00000139190	VAMP1	4760	6.65862280830242e-21	1.34777177378484e-07	4.94046691379465e-14	0.999999856924969	8.29780487636973e-09	12:6462882	rs1045452	chr12.1		12	6462882	12:6462882	1.35053e-16	12:6330843	1.01700000000015e-13	5324	5860	0.999813655846553	0.993876777387489	5472953	7470670	ENSG00000139190	ENSG00000139190	protein_coding	6470677	-1	7795	7795	139834	1	1	9	5472953	7470670	1997717	215522
MS_IMSGC_31604244_1	MS (IMSGC, EUR)	IMD	Tfh_mem_Sch	Tfh_mem_Sch	CD4	Sorted cell	ENSG00000003056	M6PR	4756	7.07392567172756e-08	4.59956740466214e-05	0.00153510926994145	0.998149411893112	0.000269412423641707	12:9713753	rs7977720	chr12.2		12	9713753	12:9004750	2.10154e-09	12:9713753	3.96200000000046e-10	5464	6064	0.993090071412962	0.999769352048012	7950116	9949255	ENSG00000003056	ENSG00000003056	protein_coding	8949645	-1	-764108	-55105	-764108	30	2	30	7950116	9949255	1999139	215529
MS_IMSGC_31604244_1	MS (IMSGC, EUR)	IMD	Tfh_mem_Sch	Tfh_mem_Sch	CD4	Sorted cell	ENSG00000237248	LINC00987	5198	1.8124176400944e-06	4.41342902993193e-05	0.039333189254918	0.957799199535029	0.00282166450211441	12:9713753	rs7977720	chr12.2		12	9713753	12:9046852	2.88998e-08	12:9713753	3.96200000000046e-10	5900	6518	0.996215390825685	0.999769448424693	8240104	10239888	ENSG00000237248	ENSG00000237248	lncRNA	9144976	1	568777	-98124	568777	20	5	20	8240104	10239888	1999784	215531
MS_IMSGC_31604244_1	MS (IMSGC, EUR)	IMD	Tfh_mem_Sch	Tfh_mem_Sch	CD4	Sorted cell	ENSG00000245105	A2M-AS1	4887	4.05778947547522e-07	4.56514608909629e-05	0.0088062377550087	0.990729759915848	0.000417945089305162	12:9713753	rs7977720	chr12.2		12	9713753	12:9020050	9.60836e-10	12:9713753	3.96200000000046e-10	5574	6258	0.999154585324409	0.999769216385011	8065796	10063535	ENSG00000245105	ENSG00000245105	lncRNA	9065163	1	648590	-45113	648590	25	2	25	8065796	10063535	1997739	215530
MS_IMSGC_31604244_1	MS (IMSGC, EUR)	IMD	Tfh_mem_Sch	Tfh_mem_Sch	CD4	Sorted cell	ENSG00000256582	LINC02390	5523	3.52935246627743e-10	2.07782624542118e-06	7.65940941101705e-06	0.0431794146353402	0.956810847776067	12:9713753	rs7977720	chr12.2		12	9713753	12:9713753	1.25094e-10	12:9713753	3.96200000000046e-10	6287	6696	0.99997628945595	0.999769821372546	8706663	10703656	ENSG00000256582	ENSG00000256582	lncRNA	9704077	1	9676	9676	9676	0	0	0	8704167	10703656	1999489	215533
MS_IMSGC_31604244_1	MS (IMSGC, EUR)	IMD	Tfh_mem_Sch	Tfh_mem_Sch	CD4	Sorted cell	ENSG00000257027	RP11-705C15.3	5462	1.00323056518e-06	4.27936869308898e-05	0.0217721344860755	0.928610502825318	0.0495735657711114	12:9724281	rs10772085	chr12.2		12	9724281	12:9656601	3.75995e-08	12:9713753	3.96200000000046e-10	6255	6624	0.997907402064639	0.99976989261367	8658662	10658546	ENSG00000257027	ENSG00000257027	lncRNA	9658567	1	65714	-1966	55186	3	0	3	8658662	10658546	1999884	215532
MS_IMSGC_31604244_1	MS (IMSGC, EUR)	IMD	Tfh_mem_Sch	Tfh_mem_Sch	CD4	Sorted cell	ENSG00000123329	ARHGAP9	3577	5.27922350995713e-07	1.06475837816165e-06	0.326949837970374	0.659392730988559	0.0136558383603372	12:57713053	rs701006	chr12.3		12	57713053	12:57476865	1.25594e-10	12:57713053	1.34900000000003e-11	3931	4523	0.985544522174204	0.995243073499139	56488926	58488721	ENSG00000123329	ENSG00000123329	protein_coding	57479866	-1	-233187	3001	-233187	12	0	12	56488926	58488721	1999795	215534
MS_IMSGC_31604244_1	MS (IMSGC, EUR)	IMD	Tfh_mem_Sch	Tfh_mem_Sch	CD4	Sorted cell	ENSG00000123427	EEF1AKMT3	3822	3.29640666179245e-13	2.48621710517143e-07	2.04151156747594e-07	0.152279524217162	0.847720023009643	12:57771302	rs10877013	chr12.3		12	57771302	12:57776773	4.37492e-12	12:57713053	1.34900000000003e-11	4209	4776	0.999716226512231	0.995243070826799	56772629	58771455	ENSG00000123427	ENSG00000123427	protein_coding	57772614	1	-1312	4159	-59561	1	1	8	56772629	58771455	1998826	215535
MS_IMSGC_31604244_1	MS (IMSGC, EUR)	IMD	Tfh_mem_Sch	Tfh_mem_Sch	CD4	Sorted cell	ENSG00000166896	ATP23	3820	8.74201398256095e-27	1.61468623728143e-06	5.41405370661839e-21	0.999998172239579	2.13074183530797e-07	12:57917741	rs10431506	chr12.3		12	57917741	12:57917741	1.15602e-19	12:57713053	1.34900000000003e-11	4261	4793	0.999999999999998	0.995243073360339	56907610	58905624	ENSG00000166896	ENSG00000166896	protein_coding	57941567	1	-23826	-23826	-228514	0	0	16	56907610	58905624	1998014	215536
MS_IMSGC_31604244_1	MS (IMSGC, EUR)	IMD	Tfh_mem_Sch	Tfh_mem_Sch	CD4	Sorted cell	ENSG00000111011	RSRC2	3559	2.45893754433759e-08	0.000327416863287134	7.50587967055643e-05	0.999436032659096	0.00016146709153413	12:122534347	rs10734924	chr12.5		12	122534347	12:122579365	3.16435e-11	12:123119506	7.80399999999955e-09	4251	4510	0.998037596002748	0.995605151381891	121528771	123526882	ENSG00000111011	ENSG00000111011	protein_coding	122526936	-1	-7411	-52429	-592570	1	1	16	121527199	123526882	1999683	215539
MS_IMSGC_31604244_1	MS (IMSGC, EUR)	IMD	Tfh_mem_Sch	Tfh_mem_Sch	CD4	Sorted cell	ENSG00000150967	ABCB9	3812	1.81986125473791e-06	0.00018625132508713	0.00555508520742407	0.567674781707796	0.426582061898437	12:122997877	rs61955214	chr12.5		12	122997877	12:122966471	2.99345e-08	12:123119506	7.80399999999955e-09	4440	4743	0.981401032027808	0.995605642221692	121982122	123981555	ENSG00000150967	ENSG00000150967	protein_coding	122966463	-1	-31414	-8	-153043	3	0	4	121982122	123981555	1999433	215540
MS_IMSGC_31604244_1	MS (IMSGC, EUR)	IMD	Tfh_mem_Sch	Tfh_mem_Sch	CD4	Sorted cell	ENSG00000051825	MPHOSPH9	3850	3.66163984984439e-06	0.000100601386512056	0.0111739805724336	0.305632320309367	0.683089436091838	12:123000641	rs883263	chr12.5		12	123000641	12:123376905	1.886e-08	12:123119506	7.80399999999955e-09	4478	4812	0.991420793711586	0.995632276552812	122244789	124243468	ENSG00000051825	ENSG00000051825	protein_coding	123233141	-1	232500	-143764	113635	2	5	1	122244789	124243468	1998679	215541
MS_IMSGC_31604244_1	MS (IMSGC, EUR)	IMD	Tfh_mem_Sch	Tfh_mem_Sch	CD4	Sorted cell	ENSG00000111364	DDX55	4312	5.59530820359032e-07	0.000326993085758992	0.00170749797460059	0.997871621878398	9.33275304213658e-05	12:123119506	rs7975763	chr12.5		12	123119506	12:123579990	2.12561e-10	12:123119506	7.80399999999955e-09	5012	5492	0.976738074794453	0.995573561791098	122602895	124601871	ENSG00000111364	ENSG00000111364	protein_coding	123602099	1	-482593	-22109	-482593	15	2	15	122602895	124601871	1998976	215542
MS_IMSGC_31604244_1	MS (IMSGC, EUR)	IMD	Tfh_mem_Sch	Tfh_mem_Sch	CD4	Sorted cell	ENSG00000139719	VPS33A	3541	1.30059863506729e-06	0.000344175818286028	0.00376268923257043	0.995715474329828	0.000176360020679728	12:123119506	rs7975763	chr12.5		12	123119506	12:122240252	8.21675e-12	12:123119506	7.80399999999955e-09	4176	4471	0.999077213123064	0.999107573763998	121266881	123266447	ENSG00000139719	ENSG00000139719	protein_coding	122266494	-1	-853012	26242	-853012	21	1	21	121266560	123266447	1999887	215538
MS_IMSGC_31604244_1	MS (IMSGC, EUR)	IMD	Tfh_mem_Sch	Tfh_mem_Sch	CD4	Sorted cell	ENSG00000179195	ZNF664	4939	1.43936469288711e-07	0.000329715446228766	0.000436203991332389	0.999212974482576	2.09621433938465e-05	12:123119506	rs7975763	chr12.5		12	123119506	12:123958205	1.53035e-09	12:123119506	7.80399999999955e-09	5732	6184	0.943336159414863	0.995558149378225	122973072	124971502	ENSG00000179195	ENSG00000179195	protein_coding	123973215	1	-853709	-15010	-853709	32	8	32	122972086	124971502	1999416	215543
MS_IMSGC_31604244_1	MS (IMSGC, EUR)	IMD	Tfh_mem_Sch	Tfh_mem_Sch	CD4	Sorted cell	ENSG00000136144	RCBTB1	4571	4.50402908965173e-15	0.000104829220584272	4.29607966200373e-11	0.999892921527557	2.24920889505696e-06	13:49592422	rs10162189	chr13.1		13	49592422	13:49592422	5.10272e-15	13:50237084	4.15599999999987e-10	4855	5652	0.999999811500492	0.999976784649178	48586791	50585540	ENSG00000136144	ENSG00000136144	protein_coding	49585558	-1	-6864	-6864	-651526	0	0	11	48586331	50585540	1999209	215544
MS_IMSGC_31604244_1	MS (IMSGC, EUR)	IMD	Tfh_mem_Sch	Tfh_mem_Sch	CD4	Sorted cell	ENSG00000123179	EBPL	4481	1.26962117348604e-11	0.000104829354709969	1.21100360385261e-07	0.999894526506212	5.23026021985792e-07	13:49769750	rs9535334	chr13.1		13	49769750	13:49760557	1.83091e-12	13:50237084	4.15599999999987e-10	4798	5545	0.999447494667148	0.999976942792541	48693958	50691469	ENSG00000123179	ENSG00000123179	protein_coding	49691486	-1	-78264	-69071	-545598	0	0	9	48693958	50691469	1997511	215545
MS_IMSGC_31604244_1	MS (IMSGC, EUR)	IMD	Tfh_mem_Sch	Tfh_mem_Sch	CD4	Sorted cell	ENSG00000176124	DLEU1	4581	1.51815773409062e-15	0.000104828842035566	1.44806664514882e-11	0.999890490767049	4.68037643149825e-06	13:50210599	rs1965800	chr13.1		13	50210599	13:50210599	2.50912e-15	13:50237084	4.15599999999987e-10	4944	5617	0.99999654791841	0.999976559280319	49083500	51081910	ENSG00000176124	ENSG00000176124	lncRNA	50082171	1	128428	128428	154913	3	3	3	49083500	51081910	1998410	215546
MS_IMSGC_31604244_1	MS (IMSGC, EUR)	IMD	Tfh_mem_Sch	Tfh_mem_Sch	CD4	Sorted cell	ENSG00000136104	RNASEH2B	3902	6.74080728211197e-05	3.38057886796055e-05	0.642962484148513	0.322382684640722	0.0345536173492649	13:50237084	rs9591325	chr13.1		13	50237084	13:50909048	1.63948e-07	13:50237084	4.15599999999987e-10	4391	5095	0.955021061935681	0.999976699225455	49909792	51909409	ENSG00000136104	ENSG00000136104	protein_coding	50909791	1	-672707	-743	-672707	1	0	1	49909792	51909409	1999617	215547
MS_IMSGC_31604244_1	MS (IMSGC, EUR)	IMD	Tfh_mem_Sch	Tfh_mem_Sch	CD4	Sorted cell	ENSG00000198208	RPS6KL1	3835	6.76561418944091e-07	0.0115816012612822	5.77291065326603e-05	0.988225595568985	0.000134397501781706	14:74910649	rs8014289	chr14.3		14	74910649	14:74910649	7.37616e-11	14:75547955	3.16499999999989e-08	4213	4897	0.999995737553778	0.986183813703241	73924660	75922837	ENSG00000198208	ENSG00000198208	protein_coding	74923260	-1	12611	12611	-624695	0	0	18	73924660	75922837	1998177	215548
MS_IMSGC_31604244_1	MS (IMSGC, EUR)	IMD	Tfh_mem_Sch	Tfh_mem_Sch	CD4	Sorted cell	ENSG00000089916	GPATCH2L	4650	0.000354396498094176	0.0111955811456392	0.0302842117568419	0.956692031027657	0.00147377957176771	14:75547955	rs34695601	chr14.3		14	75547955	14:76153403	4.46522e-08	14:75547955	3.16499999999989e-08	5034	6146	0.998176035904528	0.985855871852066	75152415	77150964	ENSG00000089916	ENSG00000089916	protein_coding	76151922	1	-603967	1481	-603967	9	1	9	75152415	77150964	1998549	215549
MS_IMSGC_31604244_1	MS (IMSGC, EUR)	IMD	Tfh_mem_Sch	Tfh_mem_Sch	CD4	Sorted cell	ENSG00000269940	RP11-73M18.7	4746	2.14362602062293e-06	0.000204405523377392	0.0103721826456437	0.989039022230083	0.000382245974876229	14:102768675	rs9989163	chr14.4		14	102768675	14:103725580	4.56221e-08	14:102799507	4.29400000000024e-09	5256	6204	0.943618599024632	0.999683613565016	102694832	104692690	ENSG00000269940	ENSG00000269940	lncRNA	103694560	1	-925885	31020	-895053	29	4	27	102694832	104692690	1997858	215553
MS_IMSGC_31604244_1	MS (IMSGC, EUR)	IMD	Tfh_mem_Sch	Tfh_mem_Sch	CD4	Sorted cell	ENSG00000131323	TRAF3	4052	4.62986967683775e-07	1.73209959363213e-05	0.00224022117311252	0.0819783086367188	0.915763686207264	14:102773293	rs12147883	chr14.4		14	102773293	14:102773293	3.72193e-08	14:102799507	4.29400000000024e-09	4453	5498	0.932968138815867	0.999679606069981	101778450	103776121	ENSG00000131323	ENSG00000131323	protein_coding	102777449	1	-4156	-4156	22058	1	1	0	101778450	103776121	1997671	215551
MS_IMSGC_31604244_1	MS (IMSGC, EUR)	IMD	Tfh_mem_Sch	Tfh_mem_Sch	CD4	Sorted cell	ENSG00000126214	KLC1	4587	8.21789820964062e-11	0.000206626043354543	3.9763247923196e-07	0.999783914422178	9.0618198083114e-06	14:103701208	rs709399	chr14.4		14	103701208	14:103701208	1.01881e-12	14:102799507	4.29400000000024e-09	5073	6098	0.999999756823507	0.99968268718306	102562366	104561601	ENSG00000126214	ENSG00000126214	protein_coding	103629211	1	71997	71997	-829704	5	5	24	102562366	104561601	1999235	215552
MS_IMSGC_31604244_1	MS (IMSGC, EUR)	IMD	Tfh_mem_Sch	Tfh_mem_Sch	CD4	Sorted cell	ENSG00000185043	CIB1	5013	7.00562378843719e-23	0.00390075232634951	1.78883179518648e-20	0.996026761015926	7.24866577260452e-05	15:90233143	rs9744242	chr15.2		15	90233143	15:90233143	5.45868e-20	15:90344352	2.77799999999978e-08	5731	5852	0.999996378139372	0.998379534362492	89234844	91233995	ENSG00000185043	ENSG00000185043	protein_coding	90233941	-1	798	798	-110411	0	0	8	89234844	91233995	1999151	215556
MS_IMSGC_31604244_1	MS (IMSGC, EUR)	IMD	Tfh_mem_Sch	Tfh_mem_Sch	CD4	Sorted cell	ENSG00000157823	AP3S2	4939	0.000541411024335852	0.00333771478528795	0.138236663139983	0.852196158821864	0.0056880522285293	15:90344352	rs6496663	chr15.2		15	90344352	15:89900547	4.53996e-08	15:90344352	2.77799999999978e-08	5594	5754	0.988986770114532	0.998419886778363	88894864	90894158	ENSG00000157823	ENSG00000157823	protein_coding	89893994	-1	-450358	-6553	-450358	20	1	20	88894864	90894158	1999294	215555
MS_IMSGC_31604244_1	MS (IMSGC, EUR)	IMD	Tfh_mem_Sch	Tfh_mem_Sch	CD4	Sorted cell	ENSG00000166965	RCCD1	5319	0.000864539340358822	0.00300316423595138	0.220756525062817	0.76682840317515	0.00854736818572241	15:90344352	rs6496663	chr15.2		15	90344352	15:90959153	3.5149e-08	15:90344352	2.77799999999978e-08	6262	6207	0.932416628876483	0.998365257169944	89955488	91954807	ENSG00000166965	ENSG00000166965	protein_coding	90954884	1	-610532	4269	-610532	20	1	20	89955488	91954807	1999319	215558
MS_IMSGC_31604244_1	MS (IMSGC, EUR)	IMD	Tfh_mem_Sch	Tfh_mem_Sch	CD4	Sorted cell	ENSG00000255571	MIR9-3HG	4855	0.000527684294544884	0.00358824705824086	0.127021880234123	0.863737056210615	0.00512513220247699	15:90344352	rs6496663	chr15.2		15	90344352	15:89370401	8.24903e-08	15:90344352	2.77799999999978e-08	5461	5805	0.98536654403808	0.989283809019354	88361706	90361509	ENSG00000255571	ENSG00000255571	lncRNA	89378121	1	966231	-7720	966231	33	0	33	88361609	90361509	1999900	215554
MS_IMSGC_31604244_1	MS (IMSGC, EUR)	IMD	Tfh_mem_Sch	Tfh_mem_Sch	CD4	Sorted cell	ENSG00000258725	PRC1-AS1	5351	0.000311582099119994	0.00357647321025295	0.079561303280223	0.913232187010111	0.00331845440029278	15:90344352	rs6496663	chr15.2		15	90344352	15:90978840	8.54107e-08	15:90344352	2.77799999999978e-08	6289	6246	0.985212803368269	0.998360567182049	89969550	91966121	ENSG00000258725	ENSG00000258725	lncRNA	90966340	1	-621988	12500	-621988	22	0	22	89966652	91966121	1999469	215559
MS_IMSGC_31604244_1	MS (IMSGC, EUR)	IMD	Tfh_mem_Sch	Tfh_mem_Sch	CD4	Sorted cell	ENSG00000196547	MAN2A2	5231	1.019822446016e-10	0.00390086570219834	2.6040352299183e-08	0.996054838019477	4.42701359911653e-05	15:90909635	rs2677749	chr15.2		15	90909635	15:90909635	7.01019e-14	15:90344352	2.77799999999978e-08	6198	6105	0.999999633677756	0.998371695864223	89904714	91902188	ENSG00000196547	ENSG00000196547	protein_coding	90903302	1	6333	6333	-558950	0	0	16	89904714	91902188	1997474	215557
MS_IMSGC_31604244_1	MS (IMSGC, EUR)	IMD	Tfh_mem_Sch	Tfh_mem_Sch	CD4	Sorted cell	ENSG00000122299	ZC3H7A	7327	5.06489159023569e-21	6.62120023523415e-19	0.00758841962021563	0.992013442910168	0.000398137469615135	16:11120094	rs6498163	chr16.2		16	11120094	16:11754924	1.43601e-09	16:11120094	4.65399999999947e-24	8115	8693	0.999138328295803	0.975123283735661	10798087	12797258	ENSG00000122299	ENSG00000122299	protein_coding	11797258	-1	677164	42334	677164	15	0	15	10797568	12797258	1999690	215560
MS_IMSGC_31604244_1	MS (IMSGC, EUR)	IMD	Tfh_mem_Sch	Tfh_mem_Sch	CD4	Sorted cell	ENSG00000169592	INO80E	2107	4.31450946977941e-21	0.00610952072555378	6.92543963621119e-19	0.980643900252091	0.0132465790223522	16:30004016	rs4787491	chr16.3		16	30004016	16:30004016	8.87331e-19	16:30091839	3.24599999999999e-08	2658	2581	0.999999980196779	0.997986832558523	28996168	30995651	ENSG00000169592	ENSG00000169592	protein_coding	29996241	1	7775	7775	95598	0	0	6	28996168	30995651	1999483	215561
MS_IMSGC_31604244_1	MS (IMSGC, EUR)	IMD	Tfh_mem_Sch	Tfh_mem_Sch	CD4	Sorted cell	ENSG00000090238	YPEL3	2105	1.83069835748747e-26	0.00601998375489449	2.93768138796879e-24	0.965957507148832	0.0280225090962741	16:30011836	rs7191849	chr16.3		16	30011836	16:30011836	5.00169e-21	16:30091839	3.24599999999999e-08	2636	2566	0.999982852226989	0.998175907675033	29098431	31096368	ENSG00000090238	ENSG00000090238	protein_coding	30096213	-1	84377	84377	4374	6	6	1	29098431	31096606	1998175	215562
MS_IMSGC_31604244_1	MS (IMSGC, EUR)	IMD	Tfh_mem_Sch	Tfh_mem_Sch	CD4	Sorted cell	ENSG00000260911	RP11-196G11.2	2124	0.000700876454749832	0.00477583624971667	0.126536092058611	0.86221696108223	0.00577023415469255	16:30091839	rs3809627	chr16.3		16	30091839	16:31006233	1.22812e-07	16:30091839	3.24599999999999e-08	2441	2665	0.985024741556104	0.969618045791747	30043292	32022721	ENSG00000260911	ENSG00000260911	lncRNA	31043150	1	-951311	-36917	-951311	72	2	72	30043292	32036887	1993595	215564
MS_IMSGC_31604244_1	MS (IMSGC, EUR)	IMD	Tfh_mem_Sch	Tfh_mem_Sch	CD4	Sorted cell	ENSG00000103496	STX4	2138	7.83372860861147e-08	0.0055015993928169	1.4153522160135e-05	0.993995787905672	0.00048838084206428	16:31019023	rs4889526	chr16.3		16	31019023	16:31019023	4.47207e-12	16:30091839	3.24599999999999e-08	2454	2674	0.999937442549271	0.969611363983597	30033260	32022721	ENSG00000103496	ENSG00000103496	protein_coding	31033558	1	-14535	-14535	-941719	0	0	71	30033260	32022959	1989699	215563
MS_IMSGC_31604244_1	MS (IMSGC, EUR)	IMD	Tfh_mem_Sch	Tfh_mem_Sch	CD4	Sorted cell	ENSG00000141698	NT5C3B	4336	3.60254042256415e-26	7.58613126103176e-09	4.74885059461962e-18	0.999999992343369	7.05021433700607e-11	17:41827568	rs1046403	chr17.3		17	41827568	17:41827568	2.03148e-19	17:42377817	1.02000000000016e-13	4857	5269	0.999999999961942	0.999569621912514	40836268	42819752	ENSG00000141698	ENSG00000141698	protein_coding	41836232	-1	8664	8664	-541585	0	0	25	40836268	42834002	1997734	215565
MS_IMSGC_31604244_1	MS (IMSGC, EUR)	IMD	Tfh_mem_Sch	Tfh_mem_Sch	CD4	Sorted cell	ENSG00000108828	VAT1	2909	7.20964244804521e-11	7.5113383041789e-09	0.00950371422865622	0.990140105762306	0.000356172425602977	17:42377817	rs1026916	chr17.3		17	42377817	17:43355452	3.93153e-07	17:42377817	1.02000000000016e-13	3328	3606	0.942399562834516	0.999569619214845	42026197	44024923	ENSG00000108828	ENSG00000108828	protein_coding	43022385	-1	644568	-333067	644568	42	12	42	42026197	44024923	1998726	215567
MS_IMSGC_31604244_1	MS (IMSGC, EUR)	IMD	Tfh_mem_Sch	Tfh_mem_Sch	CD4	Sorted cell	ENSG00000108771	DHX58	3430	6.91412456316977e-11	7.51336576605e-09	0.00911416408584675	0.990407123948819	0.000478704382826482	17:42391974	rs4796647	chr17.3		17	42391974	17:42112643	3.56801e-11	17:42377817	1.02000000000016e-13	3857	4331	0.999323047207881	0.999569621917701	41112823	43112347	ENSG00000108771	ENSG00000108771	protein_coding	42112714	-1	-279260	71	-265103	14	0	13	41112823	43112347	1999524	215566
MS_IMSGC_31604244_1	MS (IMSGC, EUR)	IMD	Tfh_mem_Sch	Tfh_mem_Sch	CD4	Sorted cell	ENSG00000198496	NBR2	2893	1.45647991279118e-32	7.58613129623395e-09	1.91992445795374e-24	0.99999999237717	3.66997660265032e-11	17:43323834	rs1079607	chr17.3		17	43323834	17:43132775	1.24236e-22	17:42377817	1.02000000000016e-13	3299	3560	0.937566912779409	0.999569619331232	42126063	44124588	ENSG00000198496	ENSG00000198496	lncRNA	43125551	1	198283	7224	-747734	8	0	46	42126063	44124588	1998525	215568
MS_IMSGC_31604244_1	MS (IMSGC, EUR)	IMD	Tfh_mem_Sch	Tfh_mem_Sch	CD4	Sorted cell	ENSG00000233175	FMNL1-AS1	5682	6.9333424304894e-07	0.00776528652237459	8.84706938178307e-05	0.990861930247894	0.00128361920166955	17:45239153	rs1023995	chr17.4		17	45239153	17:45239153	2.4995e-11	17:45330304	1.77899999999994e-08	6300	6494	0.99999427931704	0.998766042322491	44242226	46241681	ENSG00000233175	ENSG00000233175	lncRNA	45241734	-1	2581	2581	-88570	0	0	4	44242226	46241681	1999455	215574
MS_IMSGC_31604244_1	MS (IMSGC, EUR)	IMD	Tfh_mem_Sch	Tfh_mem_Sch	CD4	Sorted cell	ENSG00000136448	NMT1	4631	0.000206363818044803	0.00756210291198064	0.0262667593112108	0.962525890610737	0.00343888334802633	17:45330304	rs7222450	chr17.4		17	45330304	17:45095481	6.0778e-08	17:45330304	1.77899999999994e-08	5151	5494	0.99821817149287	0.998775469361402	43958148	45957493	ENSG00000136448	ENSG00000136448	protein_coding	45061317	1	268987	34164	268987	14	0	14	43958148	45957867	1999719	215571
MS_IMSGC_31604244_1	MS (IMSGC, EUR)	IMD	Tfh_mem_Sch	Tfh_mem_Sch	CD4	Sorted cell	ENSG00000161692	DBF4B	3841	0.00137201972233615	0.00640638187405864	0.17393370497656	0.8121376392552	0.0061502541718455	17:45330304	rs7222450	chr17.4		17	45330304	17:44757994	2.29666e-09	17:45330304	1.77899999999994e-08	4379	4674	0.906719180172967	0.996210098687122	43708708	45708572	ENSG00000161692	ENSG00000161692	protein_coding	44708665	1	621639	49329	621639	25	0	25	43708708	45708572	1999864	215570
MS_IMSGC_31604244_1	MS (IMSGC, EUR)	IMD	Tfh_mem_Sch	Tfh_mem_Sch	CD4	Sorted cell	ENSG00000172992	DCAKD	4953	5.0561345598591e-05	0.00773274973101763	0.00644323715618768	0.985414916087375	0.000358535679819932	17:45330304	rs7222450	chr17.4		17	45330304	17:45025220	2.13256e-08	17:45330304	1.77899999999994e-08	5483	5794	0.999494964090773	0.998775226426878	44061990	46060835	ENSG00000172992	ENSG00000172992	protein_coding	45051632	-1	-278672	26412	-278672	15	0	15	44061990	46060835	1998845	215572
MS_IMSGC_31604244_1	MS (IMSGC, EUR)	IMD	Tfh_mem_Sch	Tfh_mem_Sch	CD4	Sorted cell	ENSG00000181513	ACBD4	5210	0.00166078381420207	0.00606040318538912	0.211765092887821	0.772741169238084	0.00777255087450356	17:45330304	rs7222450	chr17.4		17	45330304	17:45135596	1.49089e-07	17:45330304	1.77899999999994e-08	5760	6049	0.985790498061253	0.998764163731781	44132821	46132591	ENSG00000181513	ENSG00000181513	protein_coding	45135687	1	194617	-91	194617	12	0	12	44132821	46132591	1999770	215573
MS_IMSGC_31604244_1	MS (IMSGC, EUR)	IMD	Tfh_mem_Sch	Tfh_mem_Sch	CD4	Sorted cell	ENSG00000214401	KANSL1-AS1	5177	1.49534662434488e-08	0.00776200774037793	1.90908236084822e-06	0.990959128225977	0.00127693999781811	17:45868952	rs753236	chr17.4		17	45868952	17:46240900	3.42948e-14	17:45330304	1.77899999999994e-08	6104	5919	0.950400085476854	0.99891606133091	45194580	47193281	ENSG00000214401	ENSG00000214401	lncRNA	46193568	1	-324616	47332	-863264	5	0	19	45194580	47193281	1998701	215575
MS_IMSGC_31604244_1	MS (IMSGC, EUR)	IMD	Tfh_mem_Sch	Tfh_mem_Sch	CD4	Sorted cell	ENSG00000262879	RP11-156P1.3	4291	1.94550129032435e-20	1.44371307703885e-06	1.34756585985864e-14	0.999998542108134	1.41787759905118e-08	17:47014618	rs2945479	chr17.5		17	47014618	17:47014618	8.27155e-17	17:47624914	4.33499999999963e-11	5100	5016	0.948614912307632	0.997363317411684	46100389	48100000	ENSG00000262879	ENSG00000262879	lncRNA	47099895	-1	85277	85277	-525019	1	1	13	46100389	48100000	1999611	215577
MS_IMSGC_31604244_1	MS (IMSGC, EUR)	IMD	Tfh_mem_Sch	Tfh_mem_Sch	CD4	Sorted cell	ENSG00000002919	SNX11	4371	9.86648022041795e-10	1.44269189126133e-06	0.000683408770971893	0.999290752256852	2.43952936370936e-05	17:47624914	rs11079784	chr17.5		17	47624914	17:48047829	1.7851e-10	17:47624914	4.33499999999963e-11	4699	5292	0.965031472633803	0.997363129339124	47103541	49102903	ENSG00000002919	ENSG00000002919	protein_coding	48107766	1	-482852	-59937	-482852	24	5	24	47103541	49102903	1999362	215580
MS_IMSGC_31604244_1	MS (IMSGC, EUR)	IMD	Tfh_mem_Sch	Tfh_mem_Sch	CD4	Sorted cell	ENSG00000182742	HOXB4	4322	4.6497526507751e-10	2.19519321614797e-06	0.000211768270641785	0.999778480699654	7.55537151091415e-06	17:47624914	rs11079784	chr17.5		17	47624914	17:48525070	9.69069e-10	17:47624914	4.33499999999963e-11	4670	5329	0.935649687084741	0.999964357018061	47578521	49578328	ENSG00000182742	ENSG00000182742	protein_coding	48578350	-1	953436	53280	953436	35	4	35	47578521	49578328	1999807	215583
MS_IMSGC_31604244_1	MS (IMSGC, EUR)	IMD	Tfh_mem_Sch	Tfh_mem_Sch	CD4	Sorted cell	ENSG00000178852	EFCAB13	3620	1.96837052421779e-07	1.23857588850478e-06	0.136340600255513	0.857896976567212	0.00576098776433385	17:47689405	rs56325564	chr17.5		17	47689405	17:47301872	4.0532e-09	17:47624914	4.33499999999963e-11	4052	4340	0.992821283402309	0.997363325414731	46356020	48323291	ENSG00000178852	ENSG00000178852	protein_coding	47323955	1	365450	-22083	300959	8	0	5	46331638	48323291	1991653	215578
MS_IMSGC_31604244_1	MS (IMSGC, EUR)	IMD	Tfh_mem_Sch	Tfh_mem_Sch	CD4	Sorted cell	ENSG00000198933	TBKBP1	4373	2.17886686315608e-26	1.39545521661955e-06	1.50920783518203e-20	0.96650512544581	0.0334934790989763	17:47695566	rs6503807	chr17.5		17	47695566	17:47703898	7.13857e-20	17:47624914	4.33499999999963e-11	4719	5299	0.999999999999998	0.99736331429057	46695092	48694004	ENSG00000198933	ENSG00000198933	protein_coding	47694161	1	1405	9737	-69247	0	0	3	46694493	48694004	1999511	215579
MS_IMSGC_31604244_1	MS (IMSGC, EUR)	IMD	Tfh_mem_Sch	Tfh_mem_Sch	CD4	Sorted cell	ENSG00000120093	HOXB3	4301	9.3289590604e-20	3.11835960171012e-06	2.99161451314985e-14	0.999996867929271	1.37110994004545e-08	17:48521673	rs60859312	chr17.5		17	48521673	17:48520777	4.39379e-16	17:47624914	4.33499999999963e-11	4648	5297	0.901255374382858	0.999995136715333	47605759	49604258	ENSG00000120093	ENSG00000120093	protein_coding	48590241	-1	68568	69464	965327	6	6	37	47605759	49604258	1998499	215584
MS_IMSGC_31604244_1	MS (IMSGC, EUR)	IMD	Tfh_mem_Sch	Tfh_mem_Sch	CD4	Sorted cell	ENSG00000230148	HOXB-AS1	4317	2.53556704753858e-14	1.72151827323242e-06	1.47286419435587e-08	0.999998255614458	8.13860048772406e-09	17:48521673	rs60859312	chr17.5		17	48521673	17:48522042	7.65773e-13	17:47624914	4.33499999999963e-11	4653	5305	0.907860743395088	0.997846215713359	47543558	49543098	ENSG00000230148	ENSG00000230148	lncRNA	48543339	1	-21666	-21297	-918425	0	0	31	47543558	49543098	1999540	215581
MS_IMSGC_31604244_1	MS (IMSGC, EUR)	IMD	Tfh_mem_Sch	Tfh_mem_Sch	CD4	Sorted cell	ENSG00000173917	HOXB2	4318	2.90955212390472e-14	1.72160015369824e-06	1.69002484367468e-08	0.999998249438229	1.20613398851967e-08	17:48531741	rs11079828	chr17.5		17	48531741	17:48531741	4.18661e-13	17:47624914	4.33499999999963e-11	4651	5305	0.999806836147348	0.997846113610942	47545324	49544740	ENSG00000173917	ENSG00000173917	protein_coding	48545109	-1	13368	13368	920195	1	1	32	47545324	49544740	1999416	215582
MS_IMSGC_31604244_1	MS (IMSGC, EUR)	IMD	Tfh_mem_Sch	Tfh_mem_Sch	CD4	Sorted cell	ENSG00000108395	TRIM37	2666	7.71339978640866e-17	1.86506520553567e-05	4.13564909424519e-12	0.999981258610913	9.07328956260553e-08	17:59087736	rs7502208	chr17.6		17	59087736	17:59087736	1.07918e-15	17:59781849	3.28900000000009e-10	2983	3338	0.999996068577065	0.995513865573668	58107450	60106777	ENSG00000108395	ENSG00000108395	protein_coding	59106880	-1	19144	19144	-674969	1	1	13	58107450	60106777	1999327	215585
MS_IMSGC_31604244_1	MS (IMSGC, EUR)	IMD	Tfh_mem_Sch	Tfh_mem_Sch	CD4	Sorted cell	ENSG00000189050	RNFT1	2109	8.67372152013128e-07	1.74840766018206e-05	0.0465049484796407	0.937392534195995	0.0160841658756094	17:59850929	rs1292069	chr17.6		17	59850929	17:59964765	2.57027e-08	17:59781849	3.28900000000009e-10	2932	2625	0.983241527097493	0.995514993085284	58966006	60957570	ENSG00000189050	ENSG00000189050	protein_coding	59964740	-1	113811	-25	182891	4	0	6	58966006	60963943	1997937	215587
MS_IMSGC_31604244_1	MS (IMSGC, EUR)	IMD	Tfh_mem_Sch	Tfh_mem_Sch	CD4	Sorted cell	ENSG00000108443	RPS6KB1	2104	1.52609685679709e-06	1.5543307768191e-05	0.081823074629263	0.833198697661743	0.0849611583043695	17:59877805	rs1292047	chr17.6		17	59877805	17:59615678	4.49655e-08	17:59781849	3.28900000000009e-10	2900	2629	0.978094053833934	0.995514986539446	58895380	60892712	ENSG00000108443	ENSG00000108443	protein_coding	59893121	1	-15316	-277443	-111272	2	8	4	58895380	60892712	1997332	215586
MS_IMSGC_31604244_1	MS (IMSGC, EUR)	IMD	Tfh_mem_Sch	Tfh_mem_Sch	CD4	Sorted cell	ENSG00000068097	HEATR6	2027	1.61849409974521e-18	1.86508299153512e-05	8.67770339375933e-14	0.99998121732833	1.31841664145331e-07	17:60091623	rs8078068	chr17.6		17	60091623	17:60096411	2.69192e-18	17:59781849	3.28900000000009e-10	2957	2506	0.999999999999989	0.995515024608471	59080984	61077849	ENSG00000068097	ENSG00000068097	protein_coding	60078921	-1	-12702	-17490	297072	2	2	12	59080984	61077849	1996865	215588
MS_IMSGC_31604244_1	MS (IMSGC, EUR)	IMD	Tfh_mem_Sch	Tfh_mem_Sch	CD4	Sorted cell	ENSG00000074695	LMAN1	5679	0.000152277899449871	0.00065418172558871	0.1859121158358	0.79864413228994	0.0146372922492222	18:58680812	rs9955954	chr18.1		18	58680812	18:59365421	1.33037e-07	18:58680812	1.53899999999992e-08	6241	7020	0.987629569547389	0.999429589813878	58361099	60355507	ENSG00000074695	ENSG00000074695	protein_coding	59359265	-1	678453	-6156	678453	8	0	8	58361099	60357208	1996109	215589
MS_IMSGC_31604244_1	MS (IMSGC, EUR)	IMD	Tfh_mem_Sch	Tfh_mem_Sch	CD4	Sorted cell	ENSG00000105519	CAPS	5595	1.12969572997351e-12	4.64938813588457e-07	2.42976547555124e-06	0.999996943568227	1.61726355080292e-07	19:6668961	rs1077667	chr19.2		19	6668961	19:5898602	5.37888e-12	19:6668961	8.37400000000095e-13	6183	7268	0.999999801081593	0.999999881893985	4912545	6910825	ENSG00000105519	ENSG00000105519	protein_coding	5914254	1	754707	-15652	754707	28	5	28	4912545	6910825	1998280	215594
MS_IMSGC_31604244_1	MS (IMSGC, EUR)	IMD	Tfh_mem_Sch	Tfh_mem_Sch	CD4	Sorted cell	ENSG00000141994	DUS3L	5678	2.17876867078458e-13	4.64939799059543e-07	4.68612614113821e-07	0.999999024890879	4.15564896059381e-08	19:6668961	rs1077667	chr19.2		19	6668961	19:5784359	5.87992e-14	19:6668961	8.37400000000095e-13	6265	7307	0.999999970746698	0.999999887098458	4791227	6790814	ENSG00000141994	ENSG00000141994	protein_coding	5791163	-1	-877798	6804	-877798	38	2	38	4791227	6790814	1999587	215591
MS_IMSGC_31604244_1	MS (IMSGC, EUR)	IMD	Tfh_mem_Sch	Tfh_mem_Sch	CD4	Sorted cell	ENSG00000174886	NDUFA11	5547	1.78329289138734e-07	2.7685812368676e-07	0.383553139552395	0.595428304444601	0.0210181008155915	19:6668961	rs1077667	chr19.2		19	6668961	19:5895347	5.11722e-08	19:6668961	8.37400000000095e-13	6136	7216	0.954471777190183	0.999999884316482	4904024	6903909	ENSG00000174886	ENSG00000174886	protein_coding	5903790	-1	-765171	8443	-765171	31	2	31	4904024	6903909	1999885	215592
MS_IMSGC_31604244_1	MS (IMSGC, EUR)	IMD	Tfh_mem_Sch	Tfh_mem_Sch	CD4	Sorted cell	ENSG00000181240	SLC25A41	5703	9.82814198814135e-15	4.64940005249318e-07	2.11385061187066e-08	0.999999507284536	6.63694561177171e-09	19:6668961	rs1077667	chr19.2		19	6668961	19:6436846	4.91004e-13	19:6668961	8.37400000000095e-13	6418	7428	0.999999981944717	0.999999872658601	5434169	7433551	ENSG00000181240	ENSG00000181240	protein_coding	6433763	-1	-235198	-3083	-235198	8	0	8	5434163	7433551	1999388	215595
MS_IMSGC_31604244_1	MS (IMSGC, EUR)	IMD	Tfh_mem_Sch	Tfh_mem_Sch	CD4	Sorted cell	ENSG00000187650	VMAC	5555	1.85796062236792e-09	4.63002536453564e-07	0.00399612781345343	0.995832018439617	0.000171388886433572	19:6668961	rs1077667	chr19.2		19	6668961	19:5889271	2.16602e-09	19:6668961	8.37400000000095e-13	6144	7225	0.999710262050119	0.999999882081434	4906403	6904864	ENSG00000187650	ENSG00000187650	protein_coding	5904872	1	764089	-15601	764089	29	4	29	4905112	6904864	1999752	215593
MS_IMSGC_31604244_1	MS (IMSGC, EUR)	IMD	Tfh_mem_Sch	Tfh_mem_Sch	CD4	Sorted cell	ENSG00000196365	LONP1	5720	1.51398287829335e-11	4.64924231909904e-07	3.25629555746278e-05	0.999965540096147	1.43200890749349e-06	19:6668961	rs1077667	chr19.2		19	6668961	19:5696951	1.87506e-12	19:6668961	8.37400000000095e-13	6326	7367	0.999989935996786	0.999999885797152	4721915	6719655	ENSG00000196365	ENSG00000196365	protein_coding	5720146	-1	-948815	23195	-948815	42	0	42	4721915	6720402	1998487	215590
MS_IMSGC_31604244_1	MS (IMSGC, EUR)	IMD	Tfh_mem_Sch	Tfh_mem_Sch	CD4	Sorted cell	ENSG00000080573	COL5A3	4811	7.43177449204364e-20	2.56690721814579e-05	2.89515009908968e-15	0.999974056107341	2.7482047222842e-07	19:10006379	rs9789339	chr19.3		19	10006379	19:10006379	5.3091e-17	19:10481468	3.79000000000005e-11	5388	5823	1	0.999136899899746	9010599	11010261	ENSG00000080573	ENSG00000080573	protein_coding	10010504	-1	4125	4125	-470964	0	0	26	9010599	11010261	1999662	215598
MS_IMSGC_31604244_1	MS (IMSGC, EUR)	IMD	Tfh_mem_Sch	Tfh_mem_Sch	CD4	Sorted cell	ENSG00000171469	ZNF561	5153	2.66053735020039e-09	2.56675848669934e-05	0.000103639692050407	0.999865897613329	4.79244921509063e-06	19:10481468	rs28834106	chr19.3		19	10481468	19:9794046	4.33378e-10	19:10481468	3.79000000000005e-11	5791	6102	0.969992327350178	0.999142915562294	8627781	10621069	ENSG00000171469	ENSG00000171469	protein_coding	9621232	-1	-860236	-172814	-860236	43	9	43	8622538	10621069	1998531	215597
MS_IMSGC_31604244_1	MS (IMSGC, EUR)	IMD	Tfh_mem_Sch	Tfh_mem_Sch	CD4	Sorted cell	ENSG00000197961	ZNF121	5112	5.11767436054793e-06	2.02036455331034e-05	0.19935566197912	0.786992562320769	0.0136264543802167	19:10481468	rs28834106	chr19.3		19	10481468	19:9586938	2.54083e-08	19:10481468	3.79000000000005e-11	5765	6055	0.949910161642617	0.99914322509573	8586678	10584044	ENSG00000197961	ENSG00000197961	protein_coding	9584504	-1	-896964	-2434	-896964	44	0	44	8586678	10584044	1997366	215596
MS_IMSGC_31604244_1	MS (IMSGC, EUR)	IMD	Tfh_mem_Sch	Tfh_mem_Sch	CD4	Sorted cell	ENSG00000129347	KRI1	4428	2.74625398232943e-14	2.56432079167458e-05	1.07092029274843e-09	0.999974215721554	1.39999582012553e-07	19:10553956	rs3087689	chr19.3		19	10553956	19:10553956	2.97472e-15	19:10481468	3.79000000000005e-11	5005	5457	0.999999999931831	0.999120415569779	9567216	11566017	ENSG00000129347	ENSG00000129347	protein_coding	10566010	-1	12054	12054	84542	0	0	4	9567216	11566017	1998801	215599
MS_IMSGC_31604244_1	MS (IMSGC, EUR)	IMD	Tfh_mem_Sch	Tfh_mem_Sch	CD4	Sorted cell	ENSG00000129347	KRI1	4428	2.74625398232943e-14	2.56432079167458e-05	1.07092029274843e-09	0.999974215721554	1.39999582012553e-07	19:10553956	rs3087689	chr19.4		19	10553956	19:10553956	2.97472e-15	19:10481468	3.79000000000005e-11	5005	5457	0.999999999931831	0.999120415569779	9567216	11566017	ENSG00000129347	ENSG00000129347	protein_coding	10566010	-1	12054	12054	84542	0	0	4	9567216	11566017	1998801	215599
MS_IMSGC_31604244_1	MS (IMSGC, EUR)	IMD	Tfh_mem_Sch	Tfh_mem_Sch	CD4	Sorted cell	ENSG00000099330	OCEL1	5199	1.89160562905634e-18	7.14087103290183e-08	2.64898425372452e-11	0.999999927756643	8.08159768072211e-10	19:17226746	rs3745163	chr19.5		19	17226746	19:17226746	1.19434e-15	19:18191169	4.84100000000001e-13	5834	6456	0.999999999998261	0.999992898037836	16226612	18226053	ENSG00000099330	ENSG00000099330	protein_coding	17226226	1	520	520	964943	0	0	49	16226612	18226053	1999441	215600
MS_IMSGC_31604244_1	MS (IMSGC, EUR)	IMD	Tfh_mem_Sch	Tfh_mem_Sch	CD4	Sorted cell	ENSG00000099330	OCEL1	5199	1.89160562905634e-18	7.14087103290183e-08	2.64898425372452e-11	0.999999927756643	8.08159768072211e-10	19:17226746	rs3745163	chr19.6		19	17226746	19:17226746	1.19434e-15	19:18191169	4.84100000000001e-13	5834	6456	0.999999999998261	0.999992898037836	16226612	18226053	ENSG00000099330	ENSG00000099330	protein_coding	17226226	1	520	520	964943	0	0	49	16226612	18226053	1999441	215600
MS_IMSGC_31604244_1	MS (IMSGC, EUR)	IMD	Tfh_mem_Sch	Tfh_mem_Sch	CD4	Sorted cell	ENSG00000096996	IL12RB1	5200	2.68712073040494e-14	7.08006064951401e-08	3.79533398386842e-07	0.999999534299852	1.53661185923764e-08	19:18191169	rs4808760	chr19.6		19	18191169	19:18061076	2.70555e-12	19:18191169	4.84100000000001e-13	5628	6428	0.999999889447475	0.999992420453274	17099045	19098636	ENSG00000096996	ENSG00000096996	protein_coding	18086934	-1	-104235	25858	-104235	5	0	5	17099045	19098636	1999591	215604
MS_IMSGC_31604244_1	MS (IMSGC, EUR)	IMD	Tfh_mem_Sch	Tfh_mem_Sch	CD4	Sorted cell	ENSG00000105649	RAB3A	5101	6.52871563544453e-11	7.07320204346401e-08	0.000922126693799937	0.999030768834419	4.70336744719054e-05	19:18191169	rs4808760	chr19.6		19	18191169	19:18204107	7.27198e-10	19:18191169	4.84100000000001e-13	5528	6297	0.999956641499507	0.999992420349414	17204065	19203717	ENSG00000105649	ENSG00000105649	protein_coding	18204042	-1	12873	-65	12873	1	0	1	17204065	19203717	1999652	215605
MS_IMSGC_31604244_1	MS (IMSGC, EUR)	IMD	Tfh_mem_Sch	Tfh_mem_Sch	CD4	Sorted cell	ENSG00000130511	SSBP4	4754	5.02848446070231e-09	6.55715156255875e-08	0.0710231537649273	0.926137351575998	0.00283942405907322	19:18191169	rs4808760	chr19.6		19	18191169	19:18411995	9.30444e-08	19:18191169	4.84100000000001e-13	5189	5815	0.984257434488405	0.999992421039178	17418908	19418012	ENSG00000130511	ENSG00000130511	protein_coding	18419398	1	-228229	-7403	-228229	14	0	14	17418908	19418012	1999104	215608
MS_IMSGC_31604244_1	MS (IMSGC, EUR)	IMD	Tfh_mem_Sch	Tfh_mem_Sch	CD4	Sorted cell	ENSG00000130517	PGPEP1	4889	1.73967962096023e-09	6.89896998432675e-08	0.0245715253183687	0.974420018171769	0.00100838578048312	19:18191169	rs4808760	chr19.6		19	18191169	19:18346690	8.69283e-09	19:18191169	4.84100000000001e-13	5334	6026	0.961211695908485	0.999992420642197	17340790	19339271	ENSG00000130517	ENSG00000130517	protein_coding	18340598	1	-149429	6092	-149429	11	0	11	17340790	19340184	1999394	215607
MS_IMSGC_31604244_1	MS (IMSGC, EUR)	IMD	Tfh_mem_Sch	Tfh_mem_Sch	CD4	Sorted cell	ENSG00000160113	NR2F6	5177	8.6572171649231e-09	6.19188447274845e-08	0.122078184362837	0.873127818564708	0.00479392649639376	19:18191169	rs4808760	chr19.5		19	18191169	19:17223369	4.4442e-08	19:18191169	4.84100000000001e-13	5805	6434	0.99185156390901	0.999992521283075	16246427	18245866	ENSG00000160113	ENSG00000160113	protein_coding	17245919	-1	-945250	22550	-945250	48	1	48	16246427	18245866	1999439	215601
MS_IMSGC_31604244_1	MS (IMSGC, EUR)	IMD	Tfh_mem_Sch	Tfh_mem_Sch	CD4	Sorted cell	ENSG00000160113	NR2F6	5177	8.6572171649231e-09	6.19188447274845e-08	0.122078184362837	0.873127818564708	0.00479392649639376	19:18191169	rs4808760	chr19.6		19	18191169	19:17223369	4.4442e-08	19:18191169	4.84100000000001e-13	5805	6434	0.99185156390901	0.999992521283075	16246427	18245866	ENSG00000160113	ENSG00000160113	protein_coding	17245919	-1	-945250	22550	-945250	48	1	48	16246427	18245866	1999439	215601
MS_IMSGC_31604244_1	MS (IMSGC, EUR)	IMD	Tfh_mem_Sch	Tfh_mem_Sch	CD4	Sorted cell	ENSG00000179913	B3GNT3	5384	1.39846826633983e-11	7.07861051921022e-08	0.000197521981750833	0.999794696729422	7.71048873593377e-06	19:18191169	rs4808760	chr19.6		19	18191169	19:17796635	1.32211e-10	19:18191169	4.84100000000001e-13	5826	6673	0.999991080712342	0.999992419991005	16796560	18794663	ENSG00000179913	ENSG00000179913	protein_coding	17795138	1	396031	1497	396031	15	0	15	16796560	18794663	1998103	215602
MS_IMSGC_31604244_1	MS (IMSGC, EUR)	IMD	Tfh_mem_Sch	Tfh_mem_Sch	CD4	Sorted cell	ENSG00000248099	INSL3	5418	2.16135360253862e-09	6.85470024390888e-08	0.0305273174158054	0.968166640372869	0.00130597150297	19:18191169	rs4808760	chr19.6		19	18191169	19:17824817	1.18748e-08	19:18191169	4.84100000000001e-13	5855	6712	0.998575404448692	0.999992420010148	16821913	18821555	ENSG00000248099	ENSG00000248099	protein_coding	17821519	-1	-369650	-3298	-369650	14	0	14	16821913	18821555	1999642	215603
MS_IMSGC_31604244_1	MS (IMSGC, EUR)	IMD	Tfh_mem_Sch	Tfh_mem_Sch	CD4	Sorted cell	ENSG00000130518	IQCN	4994	2.09625627541629e-20	7.08005959244121e-08	2.96078735200802e-13	0.99999943317064	4.96028467208732e-07	19:18297709	rs8108623	chr19.6		19	18297709	19:18278583	2.04074e-16	19:18191169	4.84100000000001e-13	5436	6160	0.997704639497236	0.999992420411355	17274693	19274271	ENSG00000130518	ENSG00000130518	protein_coding	18274452	-1	-23257	-4131	83283	3	0	6	17274572	19274271	1999699	215606
MS_IMSGC_31604244_1	MS (IMSGC, EUR)	IMD	Tfh_mem_Sch	Tfh_mem_Sch	CD4	Sorted cell	ENSG00000204850		4361	1.58574344825216e-09	0.00137157090072274	1.15455429983872e-06	0.998618695543327	8.57741590513293e-06	19:46494979	rs4803967	chr19.8		19	46494979	19:46484601	4.38379e-14	19:47135282	4.074e-09	4742	6007	0.999999905985036	0.998147915330749	45494989	47492753	ENSG00000204850	ENSG00000204850	lncRNA	46494508	1	471	-9907	640774	0	0	23	45494989	47492753	1997764	215609
MS_IMSGC_31604244_1	MS (IMSGC, EUR)	IMD	Tfh_mem_Sch	Tfh_mem_Sch	CD4	Sorted cell	ENSG00000181027	FKRP	4299	2.12185755309766e-05	0.00135013735336267	0.0154400481927593	0.982448343817558	0.000740252060789711	19:47134351	rs8102445	chr19.8		19	47134351	19:46714844	1.29634e-08	19:47135282	4.074e-09	4676	5979	0.991590249679076	0.998162704497828	45746967	47745650	ENSG00000181027	ENSG00000181027	protein_coding	46746057	1	388294	-31213	389225	9	3	9	45746967	47746031	1999064	215610
MS_IMSGC_31604244_1	MS (IMSGC, EUR)	IMD	Tfh_mem_Sch	Tfh_mem_Sch	CD4	Sorted cell	ENSG00000105499	PLA2G4C	5331	2.1849030762961e-05	0.00136284397991519	0.0157437557686595	0.9820227685701	0.000848782650562699	19:47135282	rs11083862	chr19.8		19	47135282	19:48119288	8.20017e-09	19:47135282	4.074e-09	6000	6752	0.977317080092776	0.999563617549201	47111403	49110704	ENSG00000105499	ENSG00000105499	protein_coding	48110817	-1	975535	-8471	975535	30	1	30	47111403	49110704	1999301	215612
MS_IMSGC_31604244_1	MS (IMSGC, EUR)	IMD	Tfh_mem_Sch	Tfh_mem_Sch	CD4	Sorted cell	ENSG00000134815	DHX34	4916	0.000148410009013719	0.00121474375182537	0.107843324992967	0.882687090519988	0.00810643072620644	19:47135282	rs11083862	chr19.8		19	47135282	19:47355167	4.38016e-09	19:47135282	4.074e-09	5340	6555	0.989340528660582	0.998226516599139	46350376	48349183	ENSG00000134815	ENSG00000134815	protein_coding	47349315	1	-214033	5852	-214033	6	1	6	46350376	48349183	1998807	215611
MS_IMSGC_31604244_1	MS (IMSGC, EUR)	IMD	Tfh_mem_Sch	Tfh_mem_Sch	CD4	Sorted cell	ENSG00000039650	PNKP	4564	4.13925214596389e-06	2.32591167076076e-06	0.623602084238908	0.350359874680053	0.0260315759172232	19:49333989	rs1465697	chr19.9		19	49333989	19:49856551	2.01037e-08	19:49333989	3.47899999999989e-11	5359	6022	0.924879472428301	0.998776251138645	48878914	50877870	ENSG00000039650	ENSG00000039650	protein_coding	49867576	-1	533587	11025	533587	40	1	40	48878914	50877870	1998956	215619
MS_IMSGC_31604244_1	MS (IMSGC, EUR)	IMD	Tfh_mem_Sch	Tfh_mem_Sch	CD4	Sorted cell	ENSG00000087076	HSD17B14	5289	2.56488056707376e-09	6.63492171191911e-06	0.000386415164737077	0.999592075730067	1.48716186033867e-05	19:49333989	rs1465697	chr19.9		19	49333989	19:48835841	3.09669e-11	19:49333989	3.47899999999989e-11	6131	6674	0.999967704716617	0.998776250087999	47836597	49835196	ENSG00000087076	ENSG00000087076	protein_coding	48836491	-1	-497498	650	-497498	30	0	30	47836597	49835196	1998599	215615
MS_IMSGC_31604244_1	MS (IMSGC, EUR)	IMD	Tfh_mem_Sch	Tfh_mem_Sch	CD4	Sorted cell	ENSG00000087086	FTL	5242	3.6911471695812e-06	2.78342080908958e-06	0.556094213345073	0.41929038963398	0.0246089224529689	19:49333989	rs1465697	chr19.9		19	49333989	19:48962469	2.59859e-08	19:49333989	3.47899999999989e-11	6091	6609	0.913305442187508	0.998776260504896	47965513	49965238	ENSG00000087086	ENSG00000087086	protein_coding	48965309	1	368680	-2840	368680	20	1	20	47965513	49965238	1999725	215617
MS_IMSGC_31604244_1	MS (IMSGC, EUR)	IMD	Tfh_mem_Sch	Tfh_mem_Sch	CD4	Sorted cell	ENSG00000087088	BAX	5228	2.30723984763544e-06	4.24196554137253e-06	0.347599994083196	0.639051736861229	0.0133417198501851	19:49333989	rs1465697	chr19.9		19	49333989	19:48953783	1.94573e-07	19:49333989	3.47899999999989e-11	6076	6607	0.948395852578188	0.998776250541299	47959937	49954670	ENSG00000087088	ENSG00000087088	protein_coding	48954875	1	379114	-1092	379114	22	0	22	47956768	49954670	1997902	215616
MS_IMSGC_31604244_1	MS (IMSGC, EUR)	IMD	Tfh_mem_Sch	Tfh_mem_Sch	CD4	Sorted cell	ENSG00000105443	CYTH2	5572	1.06369790086495e-06	5.53406743735557e-06	0.160252702842742	0.833729648186768	0.00601105120515304	19:49333989	rs1465697	chr19.9		19	49333989	19:48469282	1.23144e-08	19:49333989	3.47899999999989e-11	6334	6928	0.986207883833649	0.998776231636545	47469866	49468339	ENSG00000105443	ENSG00000105443	protein_coding	48469369	1	864620	-87	864620	50	0	50	47469866	49468339	1998473	215614
MS_IMSGC_31604244_1	MS (IMSGC, EUR)	IMD	Tfh_mem_Sch	Tfh_mem_Sch	CD4	Sorted cell	ENSG00000126467	TSKS	4440	2.71058753301472e-17	6.63759653096674e-06	4.08366085693754e-12	0.999993278318814	8.40805719767366e-08	19:49762292	rs3745477	chr19.9		19	49762292	19:49762292	1.04186e-15	19:49333989	3.47899999999989e-11	5269	5839	0.999999999999649	0.998776286031413	48763549	50763197	ENSG00000126467	ENSG00000126467	protein_coding	49763306	-1	1014	1014	429317	0	0	31	48763549	50763197	1999648	215618
MS_IMSGC_31604244_1	MS (IMSGC, EUR)	IMD	Tfh_mem_Sch	Tfh_mem_Sch	CD4	Sorted cell	ENSG00000101457	DNTTIP1	4577	8.07636805026384e-10	3.78700314103831e-08	0.0208649225276956	0.978353145386242	0.00078189340839236	20:46105671	rs6032662	chr20.3		20	46105671	20:45783824	6.36915e-08	20:46105671	2.84499999999966e-13	5177	5542	0.951899734300413	0.999999965032324	44792315	46791866	ENSG00000101457	ENSG00000101457	protein_coding	45791954	1	313717	-8130	313717	18	1	18	44792315	46791866	1999551	215628
MS_IMSGC_31604244_1	MS (IMSGC, EUR)	IMD	Tfh_mem_Sch	Tfh_mem_Sch	CD4	Sorted cell	ENSG00000100023	PPIL2	4760	8.16113238772597e-13	8.69411878766348e-07	9.38693863671825e-07	0.999997986177738	2.05715702743454e-07	22:21671187	rs108815	chr22.1		22	21671187	22:21671187	7.8826e-13	22:21851064	4.57400000000001e-12	5702	5902	0.986306675438393	0.999976582203447	20666067	22665783	ENSG00000100023	ENSG00000100023	protein_coding	21666012	1	5175	5175	185052	0	0	5	20666067	22665783	1999716	215630
MS_IMSGC_31604244_1	MS (IMSGC, EUR)	IMD	Tfh_mem_Sch	Tfh_mem_Sch	CD4	Sorted cell	ENSG00000211666	IGLV2-14	6436	2.90203232557944e-12	8.94983261175218e-07	3.24254102356222e-06	0.999995731758098	1.3071471579805e-07	22:21851064	rs9610458	chr22.1		22	21851064	22:22735067	3.04566e-12	22:21851064	4.57400000000001e-12	7543	7970	0.999974695123537	0.999975897854035	21759332	23758467	ENSG00000211666	ENSG00000211666	IG_V_gene	22758700	1	-907636	-23633	-907636	57	1	57	21759332	23758467	1999135	215631
MS_IMSGC_31604244_1	MS (IMSGC, EUR)	IMD	Tfh_mem_Sch	Tfh_mem_Sch	CD4	Sorted cell	ENSG00000241973	PI4KA	4067	1.91581114384674e-10	1.13328578134537e-06	0.000169019469424053	0.999823807110412	6.03994280197277e-06	22:21851064	rs9610458	chr22.1		22	21851064	22:20700300	8.33886e-11	22:21851064	4.57400000000001e-12	4657	5126	0.99887731912847	0.999999739757203	19859464	21858685	ENSG00000241973	ENSG00000241973	protein_coding	20858811	-1	-992253	158511	-992253	35	2	35	19859464	21858685	1999221	215629
MS_IMSGC_31604244_1	MS (IMSGC, EUR)	IMD	Tfh_mem_Sch	Tfh_mem_Sch	CD4	Sorted cell	ENSG00000288861		6438	4.83089199524246e-10	8.94479895452234e-07	0.000539772249090731	0.999433231360881	2.61014270421303e-05	22:21851064	rs9610458	chr22.1		22	21851064	22:22742404	7.12607e-10	22:21851064	4.57400000000001e-12	7545	7972	0.998329921929407	0.999975897853535	21759598	23759471	ENSG00000288861	ENSG00000288861	lncRNA	22759496	-1	908432	17092	908432	58	2	58	21759598	23759471	1999873	215632
MS_IMSGC_31604244_1	MS (IMSGC, EUR)	IMD	Tfh_mem_Sch	Tfh_mem_Sch	CD4	Sorted cell	ENSG00000211667	IGLV3-12	6450	1.03180575812007e-23	9.40568243681601e-07	1.09700149963151e-17	0.999999046018843	1.34129145414844e-08	22:22742396	rs2330159	chr22.1		22	22742396	22:22742404	8.72356e-19	22:21851064	4.57400000000001e-12	7559	7984	0.999999999999885	0.999974673118301	21771914	23771357	ENSG00000211667	ENSG00000211667	IG_V_gene	22771824	1	-29428	-29420	-920760	4	4	60	21771914	23771357	1999443	215633
MS_IMSGC_31604244_1	MS (IMSGC, EUR)	IMD	Tfh_mem_Sch	Tfh_mem_Sch	CD4	Sorted cell	ENSG00000188511	MIR3667HG	8038	2.25959572812244e-17	0.000154259279922529	1.46457082361917e-13	0.999840970219704	4.77050022809466e-06	22:49629792	rs7287321	chr22.5		22	49629792	22:49629792	4.08903e-17	22:50532837	2.84800000000038e-10	9083	10092	0.999999399774134	0.999827016306222	48657624	50657521	ENSG00000188511	ENSG00000188511	lncRNA	49657504	-1	27712	27712	-875333	1	1	44	48657624	50657521	1999897	215634
MS_IMSGC_31604244_1	MS (IMSGC, EUR)	IMD	Tfh_mem_Sch	Tfh_mem_Sch	CD4	Sorted cell	ENSG00000079974	RABL2B	2817	0.000111676758471628	3.59772540601303e-05	0.73054278707007	0.235280135458821	0.0340294234585768	22:50532837	rs140522	chr22.5		22	50532837	22:50725482	5.20953e-08	22:50532837	2.84800000000038e-10	3338	3698	0.936621797361356	0.99983657154958	49784322	50770140	ENSG00000079974	ENSG00000079974	protein_coding	50783636	-1	250799	58154	250799	13	1	13	49784322	50804129	1019807	215639
MS_IMSGC_31604244_1	MS (IMSGC, EUR)	IMD	Tfh_mem_Sch	Tfh_mem_Sch	CD4	Sorted cell	ENSG00000170638	TRABD	5186	6.56144713357971e-05	8.3037048151846e-05	0.429228631055858	0.543146536265561	0.0274761811590937	22:50532837	rs140522	chr22.5		22	50532837	22:50174664	9.58614e-08	22:50532837	2.84800000000038e-10	6031	6656	0.951907461630804	0.999831780104267	49186217	50770140	ENSG00000170638	ENSG00000170638	protein_coding	50185913	1	346924	-11249	346924	24	0	24	49186217	50804129	1617912	215636
MS_IMSGC_31604244_1	MS (IMSGC, EUR)	IMD	Tfh_mem_Sch	Tfh_mem_Sch	CD4	Sorted cell	ENSG00000184164	CRELD2	6720	3.24983631344326e-07	0.000152501768524533	0.00212597780632919	0.997635845514136	8.53499273787438e-05	22:50532837	rs140522	chr22.5		22	50532837	22:49912668	2.50455e-09	22:50532837	2.84800000000038e-10	7707	8504	0.935020636416187	0.999828847642173	48918375	50770140	ENSG00000184164	ENSG00000184164	protein_coding	49918634	1	614203	-5966	614203	32	1	32	48918375	50804129	1885754	215635
MS_IMSGC_31604244_1	MS (IMSGC, EUR)	IMD	Tfh_mem_Sch	Tfh_mem_Sch	CD4	Sorted cell	ENSG00000205560	CPT1B	3382	7.84346185091442e-15	0.000152843174472551	5.13090435796401e-11	0.99984384407789	3.31269631806972e-06	22:50572686	rs2269384	chr22.5		22	50572686	22:50572510	5.75142e-16	22:50532837	2.84800000000038e-10	3941	4470	0.999999999977441	0.999834754958979	49579823	50770140	ENSG00000205560	ENSG00000205560	protein_coding	50578427	-1	5741	5917	45590	0	0	4	49579823	50804129	1224306	215637
MS_IMSGC_31604244_1	MS (IMSGC, EUR)	IMD	Tfh_mem_Sch	Tfh_mem_Sch	CD4	Sorted cell	ENSG00000254413	CHKB-CPT1B	3376	6.59338683080704e-12	0.000152842106350235	4.31315117189132e-08	0.999836826609217	1.02881463277101e-05	22:50578653	rs131758	chr22.5		22	50578653	22:50578653	6.6667e-13	22:50532837	2.84800000000038e-10	3934	4460	0.999999478365716	0.999834826703186	49583550	50770140	ENSG00000254413	ENSG00000254413	protein_coding	50579752	-1	1099	1099	46915	0	0	5	49583550	50804129	1220579	215638
MS_IMSGC_31604244_1	MS (IMSGC, EUR)	IMD	Th17_UT	Th17_UT	CD4	Sorted cell	ENSG00000171517	LPAR3	3608	8.94644286604187e-45	1.32580719530118e-05	6.74782993588304e-40	0.999986431486145	3.10441905205347e-07	1:84899819	rs6576732	chr1.6		1	84899819	1:84899819	5.84036e-56	1:85264137	1.59899999999996e-10	4797	5908	0.999999999999994	0.945116344591265	83893367	85892103	ENSG00000171517.5	LPAR3	protein_coding	84893206	-1	-6613	-6613	-370931	0	0	5	83893367	85892216	1998849	234988
MS_IMSGC_31604244_1	MS (IMSGC, EUR)	IMD	Th17_UT	Th17_UT	CD4	Sorted cell	ENSG00000097096	SYDE2	4183	9.62252822852553e-27	1.32580623962916e-05	7.2577669750687e-22	0.99998591814378	8.23793824501417e-07	1:85200473	rs12121540	chr1.6		1	85200473	1:85200473	1.04979e-35	1:85264137	1.59899999999996e-10	5601	6633	0.999999999999998	0.94511623058644	84201769	86200728	ENSG00000097096.8	SYDE2	protein_coding	85201016	-1	543	543	-63121	0	0	1	84201769	86200857	1999088	234967
MS_IMSGC_31604244_1	MS (IMSGC, EUR)	IMD	Th17_UT	Th17_UT	CD4	Sorted cell	ENSG00000162643	DNAI3	3745	4.68319539206767e-09	1.32532399018601e-05	0.00035322873562275	0.999621983181045	1.15301602338573e-05	1:85264137	rs35486093	chr1.6		1	85264137	1:85058192	4.83388e-12	1:85264137	1.59899999999996e-10	4952	5991	0.94847316241602	0.945116339118612	83999353	85998755	ENSG00000162643.12	WDR63	protein_coding	85062327	1	201810	-4135	201810	2	0	2	83999353	85998755	1999402	234984
MS_IMSGC_31604244_1	MS (IMSGC, EUR)	IMD	Th17_UT	Th17_UT	CD4	Sorted cell	ENSG00000055732	MCOLN3	3908	3.69008469053842e-06	9.32929330109357e-06	0.278323662135246	0.703623400759099	0.018039917727663	1:85276285	rs12562182	chr1.6		1	85276285	1:85031579	1.14514e-08	1:85264137	1.59899999999996e-10	5148	6190	0.952439000091026	0.945116334032411	84049305	86048257	ENSG00000055732.12	MCOLN3	protein_coding	85048500	-1	-227785	16921	-215637	4	0	3	84049305	86048356	1999051	234963
MS_IMSGC_31604244_1	MS (IMSGC, EUR)	IMD	Th17_UT	Th17_UT	CD4	Sorted cell	ENSG00000142867	BCL10	4267	2.05914241236797e-14	9.85811378200081e-06	1.55310286757327e-09	0.743031779376009	0.256958360957085	1:85290567	rs10873698	chr1.6		1	85290567	1:85271204	1.43558e-27	1:85264137	1.59899999999996e-10	5729	6735	0.999999692007719	0.945116385242381	84278266	86275076	ENSG00000142867.12	BCL10	protein_coding	85276632	-1	-13935	5428	12495	1	0	1	84277378	86275076	1997698	234981
MS_IMSGC_31604244_1	MS (IMSGC, EUR)	IMD	Th17_UT	Th17_UT	CD4	Sorted cell	ENSG00000097046	CDC7	3561	4.90102294562155e-15	8.13120613280452e-08	6.02742342378451e-08	0.999999854149895	4.26380826478356e-09	1:92474402	rs58394161	chr1.7		1	92474402	1:91499389	8.27103e-27	1:92474402	1.24700000000005e-13	4533	5589	0.999999927362834	0.999425089243308	90501749	92500412	ENSG00000097046.12	CDC7	protein_coding	91500851	1	973551	-1462	973551	11	0	11	90501749	92500412	1998663	234966
MS_IMSGC_31604244_1	MS (IMSGC, EUR)	IMD	Th17_UT	Th17_UT	CD4	Sorted cell	ENSG00000117500	TMED5	3043	2.84128935571363e-20	2.99075583004468e-10	9.50023845488287e-11	0.999999999599439	6.48321530777287e-12	1:92687078	rs11809700	chr1.8		1	92687078	1:93154836	7.97425e-27	1:92687078	3.50500000000026e-15	4226	4583	0.992402729408362	0.990375010010451	92181666	94180440	ENSG00000117500.12	TMED5	protein_coding	93180413	-1	493335	25577	493335	11	0	11	92181666	94180440	1998774	234973
MS_IMSGC_31604244_1	MS (IMSGC, EUR)	IMD	Th17_UT	Th17_UT	CD4	Sorted cell	ENSG00000122483	CCDC18	3044	7.99556559923435e-22	2.9907558303298e-10	2.67342640134964e-12	0.999999999694793	3.45792487616599e-12	1:93180876	rs2255722	chr1.8		1	93180876	1:93180876	6.18973e-22	1:92687078	3.50500000000026e-15	4226	4582	0.994759588016132	0.990375010010471	92179997	94175332	ENSG00000122483.17	CCDC18	protein_coding	93180724	1	152	152	-493646	0	0	12	92179997	94175892	1995895	234977
MS_IMSGC_31604244_1	MS (IMSGC, EUR)	IMD	Th17_UT	Th17_UT	CD4	Sorted cell	ENSG00000117505	DR1	3105	3.55630063477522e-21	2.99075583031035e-10	1.18909761793978e-11	0.99999999968685	2.18470886665382e-12	1:93199594	rs1537758	chr1.8		1	93199594	1:93192539	8.87569e-24	1:92687078	3.50500000000026e-15	4313	4602	0.993786840894329	0.990375402705969	92346639	94345854	ENSG00000117505.12	DR1	protein_coding	93345907	1	-146313	-153368	-658829	2	2	15	92346639	94345854	1999215	234974
MS_IMSGC_31604244_1	MS (IMSGC, EUR)	IMD	Th17_UT	Th17_UT	CD4	Sorted cell	ENSG00000173218	VANGL1	3791	4.80117776246292e-12	7.70809412682997e-11	0.058467738283797	0.938669850988219	0.00286241064610286	1:116505708	rs4143029	chr1.9		1	116505708	1:115624861	1.05298e-07	1:116547871	3.53699999999981e-16	4969	5774	0.923781555118746	0.9999999999864	114641963	116641161	ENSG00000173218.14	VANGL1	protein_coding	115641970	1	863738	-17109	905901	10	0	11	114641963	116641161	1999198	234989
MS_IMSGC_31604244_1	MS (IMSGC, EUR)	IMD	Th17_UT	Th17_UT	CD4	Sorted cell	ENSG00000177173	NAP1L4P1	3572	1.46162202758586e-19	1.22123382220362e-11	1.77993272498632e-09	0.147013326446358	0.852986671761497	1:116507054	rs10754444	chr1.9		1	116507054	1:116512265	6.35905e-19	1:116547871	3.53699999999981e-16	4673	5211	0.999999997776225	0.9999999999816	115535006	117533840	ENSG00000177173.5	NAP1L4P1	processed_pseudogene	116534092	-1	27038	21827	-13779	0	0	0	115534846	117533840	1998994	234990
MS_IMSGC_31604244_1	MS (IMSGC, EUR)	IMD	Th17_UT	Th17_UT	CD4	Sorted cell	ENSG00000116830	TTF2	3234	6.0731558200147e-14	8.20538384210909e-11	0.000739576209441825	0.999234424905295	2.59988031494298e-05	1:116547871	rs10801908	chr1.9		1	116547871	1:117006883	6.80486e-12	1:116547871	3.53699999999981e-16	4535	4639	0.999849338168977	0.999999999981689	116060430	118059570	ENSG00000116830.11	TTF2	protein_coding	117060326	1	-512455	-53443	-512455	7	0	7	116060430	118059570	1999140	234970
MS_IMSGC_31604244_1	MS (IMSGC, EUR)	IMD	Th17_UT	Th17_UT	CD4	Sorted cell	ENSG00000134247	PTGFRN	3241	1.79203074501193e-12	8.0268473825638e-11	0.0218229754822288	0.977491308964537	0.000685715471171795	1:116547871	rs10801908	chr1.9		1	116547871	1:117007434	7.22722e-08	1:116547871	3.53699999999981e-16	4463	4778	0.997088972965435	0.9999999999812	115910179	117909965	ENSG00000134247.9	PTGFRN	protein_coding	116909916	1	-362045	97518	-362045	4	2	4	115910179	117910036	1999857	234979
MS_IMSGC_31604244_1	MS (IMSGC, EUR)	IMD	Th17_UT	Th17_UT	CD4	Sorted cell	ENSG00000203865	ATP1A1-AS1	3715	1.55387419824795e-12	8.05176827874271e-11	0.0189227548830959	0.980526393288884	0.000550851745948036	1:116547871	rs10801908	chr1.9		1	116547871	1:116406090	8.79792e-10	1:116547871	3.53699999999981e-16	4848	5281	0.997217313034123	0.999999999981791	115419427	117418549	ENSG00000203865.9	ATP1A1-AS1	lncRNA	116418607	-1	-129264	12517	-129264	4	0	4	115418802	117418549	1999747	234992
MS_IMSGC_31604244_1	MS (IMSGC, EUR)	IMD	Th17_UT	Th17_UT	CD4	Sorted cell	ENSG00000236137	CD101-AS1	3235	1.9920422262609e-15	8.21146331181842e-11	2.42586734542658e-05	0.999974820162423	9.21082008060679e-07	1:116547871	rs10801908	chr1.9		1	116547871	1:117004753	2.99043e-12	1:116547871	3.53699999999981e-16	4536	4643	0.999995494510606	0.999999999981674	116059624	118057383	ENSG00000236137.1	AL445231.1	lncRNA	117060845	-1	512974	56092	512974	8	1	8	116059624	118058160	1998536	234994
MS_IMSGC_31604244_1	MS (IMSGC, EUR)	IMD	Th17_UT	Th17_UT	CD4	Sorted cell	ENSG00000134256	CD101	3199	3.49213969205481e-67	8.21167006453236e-11	4.25265465407573e-57	0.999999999917492	3.92646794462094e-13	1:117014609	rs1555793	chr1.9		1	117014609	1:117014609	1.75641e-76	1:116547871	3.53699999999981e-16	4502	4656	1.00000000000001	0.999999999981647	116004038	118001653	ENSG00000134256.12	CD101	protein_coding	117001760	1	12849	12849	-453889	0	0	6	116001904	118001653	1999749	234980
MS_IMSGC_31604244_1	MS (IMSGC, EUR)	IMD	Th17_UT	Th17_UT	CD4	Sorted cell	ENSG00000198162	MAN1A2	3180	8.1913960406718e-32	8.2116700645117e-11	9.97531071708305e-22	0.999999999913982	3.89971299488697e-12	1:117328781	rs1573062	chr1.9		1	117328781	1:117322153	8.83179e-35	1:116547871	3.53699999999981e-16	4429	4506	0.998559136469191	0.999999999981319	116367606	118366714	ENSG00000198162.12	MAN1A2	protein_coding	117367449	1	-38668	-45296	-819578	1	1	12	116367606	118366714	1999108	234991
MS_IMSGC_31604244_1	MS (IMSGC, EUR)	IMD	Th17_UT	Th17_UT	CD4	Sorted cell	ENSG00000231365	WARS2-AS1	3804	4.54985566857033e-05	0.000395996656213786	0.102571365114082	0.892721272620833	0.00426586705218584	1:119724882	rs483180	chr1.10		1	119724882	1:119105686	1.30939e-11	1:119724882	1.76999999999984e-09	4854	5079	0.961753909595441	0.99644898200204	118140398	120138804	ENSG00000231365.5	AL359915.2	lncRNA	119140412	1	584470	-34726	584470	7	1	7	118140398	120139681	1999283	234993
MS_IMSGC_31604244_1	MS (IMSGC, EUR)	IMD	Th17_UT	Th17_UT	CD4	Sorted cell	ENSG00000132694	ARHGEF11	3908	3.54192189769042e-10	0.000160330991994699	2.20876984307029e-06	0.999836443424433	1.01645953548146e-06	1:156916985	rs61546108	chr1.11		1	156916985	1:156914792	7.05125e-14	1:157716547	1.90200000000003e-09	5049	5711	0.999766719046413	0.977325174278392	156046121	158042990	ENSG00000132694.18	ARHGEF11	protein_coding	157045742	-1	128757	130950	-670805	1	1	11	156046121	158045340	1999219	234978
MS_IMSGC_31604244_1	MS (IMSGC, EUR)	IMD	Th17_UT	Th17_UT	CD4	Sorted cell	ENSG00000160856	FCRL3	4533	8.53782168223311e-09	2.64788453684269e-05	5.32424071042618e-05	0.163450850016709	0.836469420192995	1:157701026	rs7528684	chr1.11		1	157701026	1:157698600	9.10391e-13	1:157716547	1.90200000000003e-09	5708	6675	0.998297069656224	0.977321200311926	156701677	158698799	ENSG00000160856.20	FCRL3	protein_coding	157700769	-1	-257	2169	-15778	0	0	1	156700862	158700257	1999395	234982
MS_IMSGC_31604244_1	MS (IMSGC, EUR)	IMD	Th17_UT	Th17_UT	CD4	Sorted cell	ENSG00000117036	ETV3	4147	4.54232619914931e-05	0.00011135013339736	0.283263462412054	0.694344768987792	0.0222349952047656	1:157712108	rs17676381	chr1.11		1	157712108	1:157145059	1.05674e-07	1:157716547	1.90200000000003e-09	5325	5845	0.961688387071058	0.977326129732945	156140376	158138427	ENSG00000117036.11	ETV3	protein_coding	157138395	-1	-573713	-6664	-578152	8	0	8	156140376	158138427	1998051	234972
MS_IMSGC_31604244_1	MS (IMSGC, EUR)	IMD	Th17_UT	Th17_UT	CD4	Sorted cell	ENSG00000163534	FCRL1	4693	7.918496490662e-08	0.000113364030844371	0.000493803002714032	0.706359992947022	0.293032760834454	1:157741912	rs12564172	chr1.11		1	157741912	1:157781566	1.50592e-12	1:157716547	1.90200000000003e-09	5845	6861	0.991730544204288	0.977320553764048	156820891	158819869	ENSG00000163534.14	FCRL1	protein_coding	157820120	-1	78208	38554	103573	1	0	1	156820891	158819869	1998978	234986
MS_IMSGC_31604244_1	MS (IMSGC, EUR)	IMD	Th17_UT	Th17_UT	CD4	Sorted cell	ENSG00000116741	RGS2	3229	5.55821415613192e-05	0.00058117535918713	0.0869089878255343	0.908726190998715	0.00372806367500311	1:192554426	rs9803778	chr1.13		1	192554426	1:192801342	1.65239e-09	1:192571891	1.40199999999991e-08	4698	5280	0.9819582086888	0.999874839222214	191809541	193809012	ENSG00000116741.7	RGS2	protein_coding	192809039	1	-254613	-7697	-237148	3	0	3	191809511	193809012	1999501	234968
MS_IMSGC_31604244_1	MS (IMSGC, EUR)	IMD	Th17_UT	Th17_UT	CD4	Sorted cell	ENSG00000116750	UCHL5	3101	0.000230515946258335	0.000400950745039778	0.360431695318338	0.626897221090829	0.0120396168995348	1:192571891	rs1323292	chr1.13		1	192571891	1:193041493	3.1027e-05	1:192571891	1.40199999999991e-08	4691	5328	0.913183481483638	0.999881112721646	192060244	194059398	ENSG00000116750.13	UCHL5	protein_coding	193059360	-1	487469	17867	487469	6	1	6	192060244	194060000	1999756	234969
MS_IMSGC_31604244_1	MS (IMSGC, EUR)	IMD	Th17_UT	Th17_UT	CD4	Sorted cell	ENSG00000162630	B3GALT2	3166	3.73549597223096e-09	0.000639131235021448	5.84084070211585e-06	0.999348871821446	6.15236733632222e-06	1:193403866	rs12033428	chr1.13		1	193403866	1:193403866	2.90473e-14	1:192571891	1.40199999999991e-08	4796	5509	0.940602217479998	0.999871100694997	192186870	194185899	ENSG00000162630.5	B3GALT2	protein_coding	193186613	-1	-217253	-217253	614722	2	2	10	192186870	194186131	1999261	234983
MS_IMSGC_31604244_1	MS (IMSGC, EUR)	IMD	Th17_UT	Th17_UT	CD4	Sorted cell	ENSG00000118197	DDX59	4215	1.57113917318844e-14	2.99900595075998e-06	5.23885045326853e-09	0.999996941767617	5.3987567532717e-08	1:200631692	rs12126676	chr1.14		1	200631692	1:200631692	6.06143e-19	1:200906769	3.758e-11	5553	6746	0.984483672898159	0.945637324357209	199671140	201669730	ENSG00000118197.13	DDX59	protein_coding	200669907	-1	38215	38215	-236862	1	1	4	199670721	201669791	1999070	234975
MS_IMSGC_31604244_1	MS (IMSGC, EUR)	IMD	Th17_UT	Th17_UT	CD4	Sorted cell	ENSG00000116857	TMEM9	4176	2.57331161014126e-08	2.97188842721389e-06	0.00858052234023469	0.990953879568856	0.00046260046936582	1:200906769	rs59655222	chr1.14		1	200906769	1:201154617	5.74015e-11	1:200906769	3.758e-11	5562	6460	0.99877885927436	0.945637354736662	200171578	202171510	ENSG00000116857.16	TMEM9	protein_coding	201154474	-1	247705	-143	247705	4	0	4	200171578	202171510	1999932	234971
MS_IMSGC_31604244_1	MS (IMSGC, EUR)	IMD	Th17_UT	Th17_UT	CD4	Sorted cell	ENSG00000118200	CAMSAP2	4254	7.16842038647907e-11	2.99893046757601e-06	2.39025815460565e-05	0.999971764996151	1.33342015050558e-06	1:200906769	rs59655222	chr1.14		1	200906769	1:200738405	5.06688e-12	1:200906769	3.758e-11	5649	6751	0.999364728160207	0.9456373330135	199739581	201739294	ENSG00000118200.14	CAMSAP2	protein_coding	200738893	1	167876	-488	167876	3	0	3	199739581	201739557	1999976	234976
MS_IMSGC_31604244_1	MS (IMSGC, EUR)	IMD	Th17_UT	Th17_UT	CD4	Sorted cell	ENSG00000170128	GPR25	4159	2.9023197639221e-08	2.96809394495046e-06	0.00967757610131077	0.989688274498262	0.00063115228328446	1:200906769	rs59655222	chr1.14		1	200906769	1:200740668	2.53476e-10	1:200906769	3.758e-11	5557	6581	0.983723737621084	0.945637340252853	199873048	201872348	ENSG00000170128.4	GPR25	protein_coding	200872981	1	33788	-132313	33788	1	1	1	199873048	201872348	1999300	234987
MS_IMSGC_31604244_1	MS (IMSGC, EUR)	IMD	Th17_UT	Th17_UT	CD4	Sorted cell	ENSG00000115944	COX7A2L	5033	5.09388255541664e-13	6.15251029689744e-06	8.27930453334463e-08	0.999993734352895	3.03432544282115e-08	2:42183965	rs2579968	chr2.3		2	42183965	2:42183965	6.15836e-19	2:43128185	4.36599999999982e-11	6385	6980	0.985507040429384	0.960696712948095	41426555	43425030	ENSG00000115944.14	COX7A2L	protein_coding	42361217	-1	177252	177252	-766968	0	0	10	41426555	43425030	1998475	234995
MS_IMSGC_31604244_1	MS (IMSGC, EUR)	IMD	Th17_UT	Th17_UT	CD4	Sorted cell	ENSG00000138095	LRPPRC	3820	7.05886450395179e-07	5.42143948344394e-06	0.114730759874609	0.881161666853464	0.00410144594599261	2:43128185	rs12478539	chr2.3		2	43128185	2:43890439	5.33023e-09	2:43128185	4.36599999999982e-11	5055	6503	0.985125912961337	0.96069624227955	42996459	44995997	ENSG00000138095.18	LRPPRC	protein_coding	43995989	-1	867804	105550	867804	10	1	10	42996078	44995997	1999919	234998
MS_IMSGC_31604244_1	MS (IMSGC, EUR)	IMD	Th17_UT	Th17_UT	CD4	Sorted cell	ENSG00000143924	EML4	5451	1.05594252870624e-07	6.04239567718049e-06	0.0171626812951646	0.982094696563771	0.000736474151133089	2:43128185	rs12478539	chr2.3		2	43128185	2:42097279	1.12122e-17	2:43128185	4.36599999999982e-11	6806	7236	0.997341489617416	0.960696849926493	41169587	43167698	ENSG00000143924.18	EML4	protein_coding	42169353	1	958832	-72074	958832	12	0	12	41169587	43169000	1999413	234999
MS_IMSGC_31604244_1	MS (IMSGC, EUR)	IMD	Th17_UT	Th17_UT	CD4	Sorted cell	ENSG00000152527	PLEKHH2	4059	1.31792341583397e-09	6.15114384832472e-06	0.000214207754056276	0.999771816917796	7.82286637796581e-06	2:43128185	rs12478539	chr2.3		2	43128185	2:43635749	1.07042e-12	2:43128185	4.36599999999982e-11	5311	6582	0.999964573077361	0.96069631617949	42637830	44636765	ENSG00000152527.13	PLEKHH2	protein_coding	43637260	1	-509075	-1511	-509075	5	0	5	42637830	44636765	1998935	235000
MS_IMSGC_31604244_1	MS (IMSGC, EUR)	IMD	Th17_UT	Th17_UT	CD4	Sorted cell	ENSG00000232202	CHORDC1P1	4232	1.44276200135749e-06	4.62625745167266e-06	0.23449828814668	0.751898245383262	0.0135973974506038	2:43128185	rs12478539	chr2.3		2	43128185	2:42810532	6.56681e-08	2:43128185	4.36599999999982e-11	5527	6519	0.944722314974187	0.960696427244255	41827629	43827345	ENSG00000232202.1	AC098824.1	processed_pseudogene	42827617	-1	-300568	17085	-300568	3	0	3	41827629	43827345	1999716	235004
MS_IMSGC_31604244_1	MS (IMSGC, EUR)	IMD	Th17_UT	Th17_UT	CD4	Sorted cell	ENSG00000197223	C1D	4687	5.33319573343149e-33	3.51626519781953e-05	1.51666734741478e-28	0.999964162153591	6.75194426972365e-07	2:68073478	rs17034907	chr2.6		2	68073478	2:68058902	8.46213e-45	2:68419404	1.04299999999993e-10	5868	7138	0.999999999999995	0.999984198072376	67111119	69110948	ENSG00000197223.11	C1D	protein_coding	68063004	-1	-10474	4102	-356400	0	0	10	67111119	69110948	1999829	235002
MS_IMSGC_31604244_1	MS (IMSGC, EUR)	IMD	Th17_UT	Th17_UT	CD4	Sorted cell	ENSG00000115956	PLEK	4553	8.86087837910737e-27	5.36285717239978e-06	2.51988438484196e-22	0.150812249507974	0.849182387634851	2:68418738	rs12468278	chr2.6		2	68418738	2:68400348	1.82337e-34	2:68419404	1.04299999999993e-10	5899	6699	0.999999994251418	0.999984647561298	67366671	69364738	ENSG00000115956.9	PLEK	protein_coding	68365282	1	53456	35066	54122	1	1	1	67366671	69364784	1998113	234997
MS_IMSGC_31604244_1	MS (IMSGC, EUR)	IMD	Th17_UT	Th17_UT	CD4	Sorted cell	ENSG00000115946	PNO1	4729	8.42912810540401e-07	3.42856068837161e-05	0.0239709920371485	0.975021806021882	0.000972073421276491	2:68419404	rs12622670	chr2.6		2	68419404	2:68149424	5.14653e-08	2:68419404	1.04299999999993e-10	5925	7174	0.969561115051289	0.999984239180348	67159528	69157529	ENSG00000115946.7	PNO1	protein_coding	68157888	1	261516	-8464	261516	8	1	8	67158240	69157529	1999289	234996
MS_IMSGC_31604244_1	MS (IMSGC, EUR)	IMD	Th17_UT	Th17_UT	CD4	Sorted cell	ENSG00000163219	ARHGAP25	4241	1.03412728419971e-09	3.51615008166396e-05	2.94088439875384e-05	0.999934055355895	1.3732651730039e-06	2:68419404	rs12622670	chr2.6		2	68419404	2:68738037	1.67235e-28	2:68419404	1.04299999999993e-10	5790	5987	0.942074892630705	0.999985268244419	67679681	69679526	ENSG00000163219.11	ARHGAP25	protein_coding	68734811	1	-315407	3226	-315407	3	0	3	67679681	69679526	1999845	235001
MS_IMSGC_31604244_1	MS (IMSGC, EUR)	IMD	Th17_UT	Th17_UT	CD4	Sorted cell	ENSG00000198380	GFPT1	3690	6.7397916065333e-19	3.95215632183562e-05	1.70527143377832e-14	0.999956618672254	3.85976451228327e-06	2:69323520	rs10185336	chr2.6		2	69323520	2:69323520	3.14289e-27	2:68419404	1.04299999999993e-10	5529	4960	0.978987065864847	0.999991222129293	68388263	70386938	ENSG00000198380.12	GFPT1	protein_coding	69387227	-1	63707	63707	967823	0	0	11	68387786	70387130	1999344	235003
MS_IMSGC_31604244_1	MS (IMSGC, EUR)	IMD	Th17_UT	Th17_UT	CD4	Sorted cell	ENSG00000163512	AZI2	4024	2.16110043839793e-12	1.54920645648363e-11	0.121911400906507	0.873925740685681	0.0041628583901579	3:28030595	rs438613	chr3.2		3	28030595	3:28458011	9.033e-09	3:28030595	9.43399999999845e-17	5287	6082	0.949196785791353	0.999999748029356	27349146	29349079	ENSG00000163512.13	AZI2	protein_coding	28348824	-1	318229	-109187	318229	3	2	3	27349146	29349079	1999933	235009
MS_IMSGC_31604244_1	MS (IMSGC, EUR)	IMD	Th17_UT	Th17_UT	CD4	Sorted cell	ENSG00000121578	B4GALT4	4142	1.30630554133811e-63	3.62097921024274e-05	3.60747149086221e-59	0.999963549897834	2.40310075530511e-07	3:119231652	rs7628585	chr3.7		3	119231652	3:119231652	2.06842e-78	3:119509661	4.72500000000006e-10	5642	6038	1	0.974417827770722	118241244	120240280	ENSG00000121578.12	B4GALT4	protein_coding	119240878	-1	9226	9226	-268783	0	0	7	118241244	120240280	1999036	235005
MS_IMSGC_31604244_1	MS (IMSGC, EUR)	IMD	Th17_UT	Th17_UT	CD4	Sorted cell	ENSG00000240254	B4GALT4-AS1	4145	1.35341913897338e-10	3.62096527488616e-05	3.73757960617745e-06	0.999959699609487	3.53022814789687e-07	3:119231652	rs7628585	chr3.7		3	119231652	3:119231652	1.68658e-14	3:119509661	4.72500000000006e-10	5644	6049	0.999828109870611	0.974417823533906	118227638	120226436	ENSG00000240254.1	B4GALT4-AS1	lncRNA	119226486	1	5166	5166	283175	0	0	8	118227390	120226436	1999046	235010
MS_IMSGC_31604244_1	MS (IMSGC, EUR)	IMD	Th17_UT	Th17_UT	CD4	Sorted cell	ENSG00000121594	CD80	4000	1.00395493491803e-06	3.51466508169734e-05	0.0277250483597931	0.970600641939271	0.0016381590951839	3:119509661	rs9843355	chr3.7		3	119509661	3:119594755	1.67085e-09	3:119509661	4.72500000000006e-10	5409	5995	0.99250657579498	0.974417980234113	118559800	120559042	ENSG00000121594.11	CD80	protein_coding	119559614	-1	49953	-35141	49953	0	2	0	118559800	120559405	1999605	235006
MS_IMSGC_31604244_1	MS (IMSGC, EUR)	IMD	Th17_UT	Th17_UT	CD4	Sorted cell	ENSG00000163389	POGLUT1	4007	1.10969773352828e-12	3.62073640182181e-05	3.06452172763204e-08	0.999896055970819	6.77060188364411e-05	3:119532938	rs610902	chr3.7		3	119532938	3:119522103	5.17073e-18	3:119509661	4.72500000000006e-10	5450	5947	0.980322058685325	0.974417875807823	118468974	120468938	ENSG00000163389.10	POGLUT1	protein_coding	119468963	1	63975	53140	40698	2	2	2	118468974	120468938	1999964	235008
MS_IMSGC_31604244_1	MS (IMSGC, EUR)	IMD	Th17_UT	Th17_UT	CD4	Sorted cell	ENSG00000144843	ADPRH	3996	2.50909041426294e-24	3.62097956851599e-05	6.92906125664113e-20	0.999963535945543	2.54258772629984e-07	3:119627429	rs56197198	chr3.7		3	119627429	3:119608806	1.07697e-31	3:119509661	4.72500000000006e-10	5391	6001	0.999958935497966	0.97441801610887	118579963	120575073	ENSG00000144843.11	ADPRH	protein_coding	119579492	1	47937	29314	-69831	2	2	1	118579963	120575073	1995110	235007
MS_IMSGC_31604244_1	MS (IMSGC, EUR)	IMD	Th17_UT	Th17_UT	CD4	Sorted cell	ENSG00000138801	PAPSS1	2892	9.07878328723179e-18	0.0027469015174579	3.29596857426935e-15	0.997237240252239	1.58582302985754e-05	4:107747037	rs62313427	chr4.6		4	107747037	4:107730251	7.64992e-28	4:108137562	4.51399999999982e-08	4046	5156	0.998881116259335	0.993461795510981	106726913	108716366	ENSG00000138801.8	PAPSS1	protein_coding	107720234	-1	-26803	-10017	-417328	0	0	4	106722817	108718335	1995518	235012
MS_IMSGC_31604244_1	MS (IMSGC, EUR)	IMD	Th17_UT	Th17_UT	CD4	Sorted cell	ENSG00000138795	LEF1	3418	6.92929795484504e-05	0.000824517653201925	0.0251568567363042	0.297989696766752	0.675959635864193	4:108128218	rs10025623	chr4.6		4	108128218	4:108149231	2.76139e-10	4:108137562	4.51399999999982e-08	4786	5538	0.987110422121552	0.99350687833236	107169051	109167292	ENSG00000138795.9	LEF1	protein_coding	108168932	-1	40714	19701	31370	0	0	0	107169051	109167323	1998272	235011
MS_IMSGC_31604244_1	MS (IMSGC, EUR)	IMD	Th17_UT	Th17_UT	CD4	Sorted cell	ENSG00000152620	NADK2	3893	1.99663291949578e-06	7.16838361145575e-05	0.0268560713152017	0.964178587499678	0.00889166071608739	5:35878993	rs6881270	chr5.2		5	35878993	5:36192130	1.04992e-08	5:35877403	1.12999999999989e-09	5352	5331	0.981864586294964	0.97412798278446	35242773	37242279	ENSG00000152620.12	NADK2	protein_coding	36241925	-1	362932	49795	364522	6	1	6	35242773	37242279	1999506	235013
MS_IMSGC_31604244_1	MS (IMSGC, EUR)	IMD	Th17_UT	Th17_UT	CD4	Sorted cell	ENSG00000250155	SLC1A3-AS1	3478	1.11714423772697e-11	7.43404702460329e-05	1.50262630797839e-07	0.999924112345156	1.3969107938302e-06	5:36702762	rs1025288	chr5.2		5	36702762	5:36702762	1.59633e-15	5:35877403	1.12999999999989e-09	4892	4680	0.999999629560035	0.974128971611958	35725407	37721763	ENSG00000250155.1	AC008957.1	lncRNA	36725218	-1	22456	22456	847815	0	0	10	35725407	37725119	1999712	235014
MS_IMSGC_31604244_1	MS (IMSGC, EUR)	IMD	Th17_UT	Th17_UT	CD4	Sorted cell	ENSG00000112339	HBS1L	3420	9.06332001814028e-46	3.15765851597271e-08	2.87026595278452e-38	0.999999968087892	3.35517576886858e-10	6:135055071	rs28384513	chr6.5		6	135055071	6:135055071	2.03793e-55	6:135512325	1.64600000000006e-13	4595	5199	1	0.999968147814969	134103463	136098786	ENSG00000112339.14	HBS1L	protein_coding	135054822	-1	-249	-249	-457503	1	1	6	134103463	136102845	1999382	235018
MS_IMSGC_31604244_1	MS (IMSGC, EUR)	IMD	Th17_UT	Th17_UT	CD4	Sorted cell	ENSG00000135541	AHI1	2777	1.62880487808445e-53	1.00602056308679e-09	5.15826780661663e-46	0.0299195391166785	0.970080459877304	6:135497759	rs13197384	chr6.5		6	135497759	6:135497759	7.73002e-70	6:135512325	1.64600000000006e-13	4304	4110	1	0.999968148289612	134498125	136497724	ENSG00000135541.20	AHI1	protein_coding	135497740	-1	-19	-19	-14585	0	0	1	134498125	136497724	1999599	235024
MS_IMSGC_31604244_1	MS (IMSGC, EUR)	IMD	Th17_UT	Th17_UT	CD4	Sorted cell	ENSG00000118514	ALDH8A1	3471	9.06360579393667e-12	3.15671957438272e-08	0.000287035645522316	0.999702593674268	1.03391039507847e-05	6:135512325	rs4896153	chr6.5		6	135512325	6:134932465	3.39671e-10	6:135512325	1.64600000000006e-13	4592	5282	0.967002319093861	0.999968147735987	133950649	135950077	ENSG00000118514.13	ALDH8A1	protein_coding	134950101	-1	-562224	17636	-562224	7	0	7	133950213	135950077	1999864	235019
MS_IMSGC_31604244_1	MS (IMSGC, EUR)	IMD	Th17_UT	Th17_UT	CD4	Sorted cell	ENSG00000197442	MAP3K5	3012	2.50974627984783e-23	6.55687955505771e-08	3.8276532183907e-16	0.99999993357878	8.52421369971139e-10	6:136761810	rs6924387	chr6.6		6	136761810	6:136761810	3.3465e-35	6:137116920	2.49599999999995e-13	5020	4547	0.962848629936632	0.990968181969924	135792678	137791576	ENSG00000197442.9	MAP3K5	protein_coding	136792477	-1	30667	30667	-324443	1	1	3	135792678	137791576	1998898	235027
MS_IMSGC_31604244_1	MS (IMSGC, EUR)	IMD	Th17_UT	Th17_UT	CD4	Sorted cell	ENSG00000197442	MAP3K5	3012	2.50974627984783e-23	6.55687955505771e-08	3.8276532183907e-16	0.99999993357878	8.52421369971139e-10	6:136761810	rs6924387	chr6.7		6	136761810	6:136761810	3.3465e-35	6:137116920	2.49599999999995e-13	5020	4547	0.962848629936632	0.990968181969924	135792678	137791576	ENSG00000197442.9	MAP3K5	protein_coding	136792477	-1	30667	30667	-324443	1	1	3	135792678	137791576	1998898	235027
MS_IMSGC_31604244_1	MS (IMSGC, EUR)	IMD	Th17_UT	Th17_UT	CD4	Sorted cell	ENSG00000051620	HEBP2	4156	1.07208178438814e-62	5.83709658317869e-07	1.83666850599862e-56	0.999999404584976	1.17053598698662e-08	6:138373510	rs56100059	chr6.7		6	138373510	6:138370753	1.89815e-104	6:137638318	6.44900000000062e-12	5709	6537	0.975927729916655	0.999940968113866	137403797	139400705	ENSG00000051620.10	HEBP2	protein_coding	138404223	1	-30713	-33470	-765905	1	1	12	137403797	139400705	1996908	235015
MS_IMSGC_31604244_1	MS (IMSGC, EUR)	IMD	Th17_UT	Th17_UT	CD4	Sorted cell	ENSG00000122335	SERAC1	4480	5.28345975112975e-14	3.64006642574267e-06	1.45146810430732e-08	0.999996321187011	2.42318284106102e-08	6:158168007	rs12662156	chr6.9		6	158168007	6:158168007	2.55034e-19	6:159044945	9.90799999999911e-12	5793	7083	0.99789252405787	0.999998631383771	157168492	159168094	ENSG00000122335.13	SERAC1	protein_coding	158168262	-1	255	255	-876683	0	0	17	157168492	159168094	1999602	235021
MS_IMSGC_31604244_1	MS (IMSGC, EUR)	IMD	Th17_UT	Th17_UT	CD4	Sorted cell	ENSG00000272047	GTF2H5	4480	9.00178911979151e-14	3.6400663437484e-06	2.47296476258465e-08	0.999996298636937	3.65669809926827e-08	6:158168623	rs62437115	chr6.9		6	158168623	6:158153860	1.03748e-21	6:159044945	9.90799999999911e-12	5793	7083	0.971468816723287	0.999998631383771	157168492	159168094	ENSG00000272047.1	GTF2H5	protein_coding	158168350	1	273	-14490	876595	0	1	16	157168492	159168094	1999602	235029
MS_IMSGC_31604244_1	MS (IMSGC, EUR)	IMD	Th17_UT	Th17_UT	CD4	Sorted cell	ENSG00000146425	DYNLT1	4988	3.96860759335715e-25	3.64006507705642e-06	1.09025282466977e-19	0.999995876399435	4.83535486946568e-07	6:158653970	rs317793	chr6.9		6	158653970	6:158653970	1.43156e-36	6:159044945	9.90799999999911e-12	6205	7497	0.97702503902315	0.999998716227109	157645114	159644342	ENSG00000146425.10	DYNLT1	protein_coding	158644743	-1	-9227	-9227	-400202	1	1	9	157645114	159644548	1999434	235025
MS_IMSGC_31604244_1	MS (IMSGC, EUR)	IMD	Th17_UT	Th17_UT	CD4	Sorted cell	ENSG00000092820	EZR	4863	1.1664901186113e-06	1.67999977526333e-06	0.320457247017088	0.461091318434603	0.218448588058416	6:159044945	rs1738074	chr6.9		6	159044945	6:158767096	1.38319e-08	6:159044945	9.90799999999911e-12	6057	7316	0.92667155675868	0.99999872936065	157820749	159818803	ENSG00000092820.17	EZR	protein_coding	158819368	-1	-225577	52272	-225577	5	1	5	157820749	159818803	1998054	235016
MS_IMSGC_31604244_1	MS (IMSGC, EUR)	IMD	Th17_UT	Th17_UT	CD4	Sorted cell	ENSG00000120437	ACAT2	4507	1.36853789237394e-08	3.62577897743629e-06	0.00375963621640906	0.996070732780636	0.000165991538597105	6:159044945	rs1738074	chr6.9		6	159044945	6:159790696	2.49151e-10	6:159044945	9.90799999999911e-12	5762	6797	0.984374077835101	0.999998824973678	158760853	160760260	ENSG00000120437.8	ACAT2	protein_coding	159762045	1	-717100	28651	-717100	12	4	12	158760853	160760260	1999407	235020
MS_IMSGC_31604244_1	MS (IMSGC, EUR)	IMD	Th17_UT	Th17_UT	CD4	Sorted cell	ENSG00000130338	TULP4	4645	9.48987700238915e-08	3.54163296577673e-06	0.0260705193167682	0.972952820636879	0.000973023514617413	6:159044945	rs1738074	chr6.9		6	159044945	6:158232598	1.93725e-09	6:159044945	9.90799999999911e-12	5921	7266	0.992344359432179	0.999998627103068	157271611	159231899	ENSG00000130338.12	TULP4	protein_coding	158312465	1	732480	-79867	732480	13	2	13	157233100	159231899	1998799	235022
MS_IMSGC_31604244_1	MS (IMSGC, EUR)	IMD	Th17_UT	Th17_UT	CD4	Sorted cell	ENSG00000130363	RSPH3	4762	3.94239445776386e-12	3.64004541671065e-06	1.08305148378483e-06	0.999990384847484	4.89205167312269e-06	6:159044945	rs1738074	chr6.9		6	159044945	6:158999542	4.40014e-12	6:159044945	9.90799999999911e-12	5962	7239	0.989795711883841	0.99999875202077	158000242	159999980	ENSG00000130363.11	RSPH3	protein_coding	159000202	-1	-44743	660	-44743	0	1	0	158000242	159999980	1999738	235023
MS_IMSGC_31604244_1	MS (IMSGC, EUR)	IMD	Th17_UT	Th17_UT	CD4	Sorted cell	ENSG00000164674	SYTL3	4992	8.07504773937319e-10	3.63922896317081e-06	0.000221837085962752	0.999766144878764	8.37799880616507e-06	6:159044945	rs1738074	chr6.9		6	159044945	6:158591778	8.72373e-13	6:159044945	9.90799999999911e-12	6211	7498	0.975809612038367	0.99999871729717	157650129	159649899	ENSG00000164674.15	SYTL3	protein_coding	158650054	1	394891	-58276	394891	8	2	8	157650129	159649899	1999770	235026
MS_IMSGC_31604244_1	MS (IMSGC, EUR)	IMD	Th17_UT	Th17_UT	CD4	Sorted cell	ENSG00000271913	TAGAP-AS1	4771	6.4460511822069e-11	3.63442293413538e-06	1.77085407913462e-05	0.998442720176509	0.00153593679530425	6:159044945	rs1738074	chr6.9		6	159044945	6:158993210	1.08264e-12	6:159044945	9.90799999999911e-12	5971	7241	0.992343490073111	0.999998753579332	157988213	159988036	ENSG00000271913.5	AL035530.2	lncRNA	158999870	1	45075	-6660	45075	1	0	1	157988213	159988036	1999823	235028
MS_IMSGC_31604244_1	MS (IMSGC, EUR)	IMD	Th17_UT	Th17_UT	CD4	Sorted cell	ENSG00000112110	MRPL18	4551	3.73975031299927e-20	3.64006726496926e-06	1.02738118158095e-14	0.999996335192208	2.47405195429149e-08	6:159805305	rs4709376	chr6.9		6	159805305	6:159805305	2.02802e-29	6:159044945	9.90799999999911e-12	5809	6833	0.95428963807474	0.999998825225707	158789824	160789709	ENSG00000112110.9	MRPL18	protein_coding	159790467	1	14838	14838	-745522	1	1	16	158789824	160789709	1999885	235017
MS_IMSGC_31604244_1	MS (IMSGC, EUR)	IMD	Th17_UT	Th17_UT	CD4	Sorted cell	ENSG00000106263	EIF3B	5160	0.000433837292345411	0.000814103512956697	0.179115681587078	0.335144827719362	0.484491549888259	7:2401702	rs55970742	chr7.1		7	2401702	7:2354312	1.75534e-08	7:2403667	1.19799999999995e-08	6936	8294	0.917524253701346	0.995600562144417	1354088	3353635	ENSG00000106263.17	EIF3B	protein_coding	2354827	1	46875	-515	48840	1	0	2	1354088	3353835	1999747	235031
MS_IMSGC_31604244_1	MS (IMSGC, EUR)	IMD	Th17_UT	Th17_UT	CD4	Sorted cell	ENSG00000002822	MAD1L1	4989	1.01728943075125e-05	0.00240548409320448	0.00419998097748437	0.993127609889191	0.000256752145812632	7:2403667	rs55858457	chr7.1		7	2403667	7:1846439	8.2321e-12	7:2403667	1.19799999999995e-08	6893	8089	0.986476993523585	0.99558977191342	1234185	3232894	ENSG00000002822.15	MAD1L1	protein_coding	2232945	-1	-170722	386506	-170722	8	0	8	1234185	3232894	1998709	235030
MS_IMSGC_31604244_1	MS (IMSGC, EUR)	IMD	Th17_UT	Th17_UT	CD4	Sorted cell	ENSG00000122687	MRM2	5014	0.000225842021518399	0.00218360413055249	0.0932417438046105	0.901523016739972	0.00282579330334707	7:2403667	rs55858457	chr7.1		7	2403667	7:2249034	2.45304e-07	7:2403667	1.19799999999995e-08	6925	8124	0.977190933885749	0.995587430864688	1243837	3242194	ENSG00000122687.17	MRM2	protein_coding	2242205	-1	-161462	-6829	-161462	7	2	7	1242431	3242194	1999763	235032
MS_IMSGC_31604244_1	MS (IMSGC, EUR)	IMD	Th17_UT	Th17_UT	CD4	Sorted cell	ENSG00000198286	CARD11	5016	1.81406442761769e-10	0.00219851292129177	7.48944532014666e-08	0.907485162550838	0.0903162494520101	7:3115945	rs10951053	chr7.1		7	3115945	7:3113328	1.3818e-21	7:2403667	1.19799999999995e-08	6634	8143	0.99999982304839	0.995627740256026	2044029	4043872	ENSG00000198286.9	CARD11	protein_coding	3043867	-1	-72078	-69461	640200	0	0	9	2044029	4043872	1999843	235039
MS_IMSGC_31604244_1	MS (IMSGC, EUR)	IMD	Th17_UT	Th17_UT	CD4	Sorted cell	ENSG00000204946	ZNF783	2908	1.72229861100964e-08	0.000547967413581981	3.14123271276203e-05	0.999416209787976	4.39324832970375e-06	7:149246898	rs62505133	chr7.9		7	149246898	7:149246898	7.62173e-13	7:149592373	1.20500000000006e-08	4090	4997	0.999987201627611	0.976885131966878	148488506	150261165	ENSG00000204946.9	ZNF783	protein_coding	149262196	1	-15298	-15298	330177	0	0	5	148398167	150261165	1862998	235040
MS_IMSGC_31604244_1	MS (IMSGC, EUR)	IMD	Th17_UT	Th17_UT	CD4	Sorted cell	ENSG00000133624	ZNF767P	3775	7.974094490383e-05	0.000162370841406245	0.145470412277495	0.295092713437185	0.559194762499009	7:149592373	rs354033	chr7.9		7	149592373	7:149643625	2.81699e-08	7:149592373	1.20500000000006e-08	5154	5713	0.919483880444106	0.976872574690596	148625077	150624419	ENSG00000133624.13	ZNF767P	transcribed_unprocessed_pseudogene	149624565	-1	32192	-19060	32192	0	0	0	148625077	150624419	1999342	235035
MS_IMSGC_31604244_1	MS (IMSGC, EUR)	IMD	Th17_UT	Th17_UT	CD4	Sorted cell	ENSG00000181444	ZNF467	3943	0.000133105671937056	0.000405091243400207	0.242928851300996	0.739290511561789	0.017242440221877	7:149592373	rs354033	chr7.9		7	149592373	7:149767287	1.62677e-08	7:149592373	1.20500000000006e-08	5380	5910	0.957103236702697	0.975805622259905	148775461	150773315	ENSG00000181444.12	ZNF467	protein_coding	149773588	-1	181215	6301	181215	2	0	2	148775461	150773315	1997854	235037
MS_IMSGC_31604244_1	MS (IMSGC, EUR)	IMD	Th17_UT	Th17_UT	CD4	Sorted cell	ENSG00000127399	LRRC61	4243	5.69267158078102e-12	0.000547616871656487	1.03896321000067e-08	0.999449505365797	2.86736722119225e-06	7:150323292	rs1962004	chr7.9		7	150323292	7:150338411	1.6295e-18	7:149592373	1.20500000000006e-08	5742	6079	0.996199439438326	0.975824253434964	149322886	151322625	ENSG00000127399.14	LRRC61	protein_coding	150323355	1	-63	15056	-730982	0	2	14	149322886	151322625	1999739	235033
MS_IMSGC_31604244_1	MS (IMSGC, EUR)	IMD	Th17_UT	Th17_UT	CD4	Sorted cell	ENSG00000188707	ZBED10P	4225	1.69454703882145e-29	0.000547616911974006	3.09269899441816e-26	0.999449542894127	2.84019390540486e-06	7:150328645	rs55881542	chr7.9		7	150328645	7:150328645	1.80479e-39	7:149592373	1.20500000000006e-08	5728	6039	0.999692697133139	0.975824493611442	149330149	151329475	ENSG00000188707.5	ZBED6CL	transcribed_unitary_pseudogene	150329871	1	-1226	-1226	-737498	0	0	16	149330149	151329496	1999347	235038
MS_IMSGC_31604244_1	MS (IMSGC, EUR)	IMD	Th17_UT	Th17_UT	CD4	Sorted cell	ENSG00000133574	GIMAP4	4186	5.15334090115037e-11	0.000697890212452208	7.37890566062089e-08	0.999286866828998	1.5169117957552e-05	7:150715627	rs10248822	chr7.9		7	150715627	7:150644050	8.09016e-22	7:149592373	1.20500000000006e-08	5752	6057	0.958342227101877	0.99841680878779	149568151	151555997	ENSG00000133574.9	GIMAP4	protein_coding	150567390	1	148237	76660	-975017	3	1	28	149568151	151556058	1987907	235034
MS_IMSGC_31604244_1	MS (IMSGC, EUR)	IMD	Th17_UT	Th17_UT	CD4	Sorted cell	ENSG00000254266	PKIA-AS1	3962	3.99954549702786e-23	0.000141647536969804	2.82312318728299e-19	0.999834674710153	2.36777528753399e-05	8:78431040	rs35487809	chr8.1		8	78431040	8:78431040	3.74843e-35	8:78504987	4.50700000000035e-10	5057	5976	0.999999201231116	0.950042765828572	77559024	79557892	ENSG00000254266.5	PKIA-AS1	lncRNA	78484045	-1	53005	53005	-20942	0	0	0	77559024	79557892	1998868	235046
MS_IMSGC_31604244_1	MS (IMSGC, EUR)	IMD	Th17_UT	Th17_UT	CD4	Sorted cell	ENSG00000171033	PKIA	4049	8.82530250420629e-11	0.00013137277575489	6.22943794330481e-07	0.927163943160491	0.0727040610317086	8:78532864	rs78436863	chr8.1		8	78532864	8:78507964	5.00488e-30	8:78504987	4.50700000000035e-10	5155	6076	0.999999609643397	0.950042438888877	77516775	79514532	ENSG00000171033.12	PKIA	protein_coding	78516340	1	16524	-8376	-11353	0	0	0	77516389	79515504	1999115	235042
MS_IMSGC_31604244_1	MS (IMSGC, EUR)	IMD	Th17_UT	Th17_UT	CD4	Sorted cell	ENSG00000104427	ZC2HC1A	3766	7.76431054407463e-08	3.94056263548578e-05	0.000548052296277557	0.276703477377795	0.722708987056469	8:78695658	rs10957897	chr8.1		8	78695658	8:78647016	1.13381e-20	8:78504987	4.50700000000035e-10	4846	5782	0.98627313748006	0.950043845402748	77666162	79664469	ENSG00000104427.11	ZC2HC1A	protein_coding	78666089	1	29569	-19073	-161102	0	0	2	77666162	79664469	1998307	235041
MS_IMSGC_31604244_1	MS (IMSGC, EUR)	IMD	Th17_UT	Th17_UT	CD4	Sorted cell	ENSG00000254166	CASC19	5034	0.000448818249302996	0.000581655908676154	0.427918970901191	0.554538002802533	0.0165125521382967	8:127801845	rs6990534	chr8.2		8	127801845	8:126492408	3.02035e-07	8:127801845	3.5969999999998e-09	6602	6854	0.908671572340766	0.998559374955989	126228409	128227416	ENSG00000254166.2	CASC19	lncRNA	127218933	-1	-582912	726525	-582912	9	5	9	126228229	128227416	1999187	235045
MS_IMSGC_31604244_1	MS (IMSGC, EUR)	IMD	Th17_UT	Th17_UT	CD4	Sorted cell	ENSG00000254166	CASC19	5034	0.000448818249302996	0.000581655908676154	0.427918970901191	0.554538002802533	0.0165125521382967	8:127801845	rs6990534	chr8.3		8	127801845	8:126492408	3.02035e-07	8:127801845	3.5969999999998e-09	6602	6854	0.908671572340766	0.998559374955989	126228409	128227416	ENSG00000254166.2	CASC19	lncRNA	127218933	-1	-582912	726525	-582912	9	5	9	126228229	128227416	1999187	235045
MS_IMSGC_31604244_1	MS (IMSGC, EUR)	IMD	Th17_UT	Th17_UT	CD4	Sorted cell	ENSG00000249859	PVT1	4534	1.50742601287284e-09	0.00104724685267846	1.4372639304082e-06	0.998502587782361	0.000448726593602378	8:127991235	rs77094659	chr8.2		8	127991235	8:127989987	1.19738e-19	8:127801845	3.5969999999998e-09	5836	6998	0.996177675363854	0.998530008732339	126794826	128776857	ENSG00000249859.9	PVT1	lncRNA	127794541	1	196694	195446	7304	0	0	0	126794826	128781499	1986673	235044
MS_IMSGC_31604244_1	MS (IMSGC, EUR)	IMD	Th17_UT	Th17_UT	CD4	Sorted cell	ENSG00000249859	PVT1	4534	1.50742601287284e-09	0.00104724685267846	1.4372639304082e-06	0.998502587782361	0.000448726593602378	8:127991235	rs77094659	chr8.3		8	127991235	8:127989987	1.19738e-19	8:127801845	3.5969999999998e-09	5836	6998	0.996177675363854	0.998530008732339	126794826	128776857	ENSG00000249859.9	PVT1	lncRNA	127794541	1	196694	195446	7304	0	0	0	126794826	128781499	1986673	235044
MS_IMSGC_31604244_1	MS (IMSGC, EUR)	IMD	Th17_UT	Th17_UT	CD4	Sorted cell	ENSG00000207110	RNVU1-32	4015	2.40034257987534e-13	0.00104549133036231	2.2885962701369e-10	0.996814916203842	0.00213959223669657	8:127998663	rs10283166	chr8.2		8	127998663	8:127998344	7.26101e-21	8:127801845	3.5969999999998e-09	5244	6657	0.998114311184743	0.998527888087306	126999578	128998494	ENSG00000207110.1	RNU1-106P	snRNA	127999131	1	-468	-787	-197286	0	0	0	126999221	128998628	1999407	235043
MS_IMSGC_31604244_1	MS (IMSGC, EUR)	IMD	Th17_UT	Th17_UT	CD4	Sorted cell	ENSG00000207110	RNVU1-32	4015	2.40034257987534e-13	0.00104549133036231	2.2885962701369e-10	0.996814916203842	0.00213959223669657	8:127998663	rs10283166	chr8.3		8	127998663	8:127998344	7.26101e-21	8:127801845	3.5969999999998e-09	5244	6657	0.998114311184743	0.998527888087306	126999578	128998494	ENSG00000207110.1	RNU1-106P	snRNA	127999131	1	-468	-787	-197286	0	0	0	126999221	128998628	1999407	235043
MS_IMSGC_31604244_1	MS (IMSGC, EUR)	IMD	Th17_UT	Th17_UT	CD4	Sorted cell	ENSG00000197816	CCDC180	3092	1.40809843063209e-07	0.0108872529334569	1.2791193382826e-05	0.988999962855761	9.9852207555508e-05	9:97235425	rs11794422	chr9.1		9	97235425	9:97224422	1.45965e-12	9:98105907	4.23300000000025e-08	4821	4522	0.938666719210938	0.998410811195048	96307653	98307051	ENSG00000197816.13	CCDC180	protein_coding	97307659	1	-72234	-83237	798248	4	4	14	96307566	98307051	1999485	235053
MS_IMSGC_31604244_1	MS (IMSGC, EUR)	IMD	Th17_UT	Th17_UT	CD4	Sorted cell	ENSG00000159712	ANKRD18CP	3084	2.80270273387198e-07	0.0108873834690203	2.54602139087353e-05	0.989027753593416	5.91224533814872e-05	9:97385294	rs4743085	chr9.1		9	97385294	9:97352370	2.90104e-11	9:98105907	4.23300000000025e-08	4867	4371	0.996855786960652	0.998505813829122	96222112	98220576	ENSG00000159712.10	ANKRD18CP	transcribed_unprocessed_pseudogene	97221235	-1	-164059	-131135	-884672	5	5	19	96222112	98220576	1998464	235051
MS_IMSGC_31604244_1	MS (IMSGC, EUR)	IMD	Th17_UT	Th17_UT	CD4	Sorted cell	ENSG00000136842	TMOD1	3254	3.11278282195441e-33	0.0108863432475408	2.8277801920176e-31	0.988959975435776	0.000153681316681182	9:97580153	rs2773357	chr9.1		9	97580153	9:97575029	4.14117e-45	9:98105907	4.23300000000025e-08	5016	4738	0.999999958358451	0.998346475351257	96501215	98500483	ENSG00000136842.13	TMOD1	protein_coding	97501666	1	78487	73363	604241	0	0	11	96501215	98500483	1999268	235050
MS_IMSGC_31604244_1	MS (IMSGC, EUR)	IMD	Th17_UT	Th17_UT	CD4	Sorted cell	ENSG00000254633	STRA6LP	3100	4.166987604871e-06	0.010882801288485	0.000378539723431973	0.988621045965243	0.000113446035235065	9:98105907	rs7855251	chr9.1		9	98105907	9:97224422	2.05783e-10	9:98105907	4.23300000000025e-08	4869	4480	0.930818092278261	0.998446289292033	96276627	98276420	ENSG00000254633.1	AL512590.2	transcribed_unitary_pseudogene	97276569	1	829338	-52147	829338	15	3	15	96276627	98276420	1999793	235054
MS_IMSGC_31604244_1	MS (IMSGC, EUR)	IMD	Th17_UT	Th17_UT	CD4	Sorted cell	ENSG00000106785	TRIM14	3960	6.45587636164926e-08	0.0108845236216849	5.86197672608323e-06	0.988320076713823	0.000789473129002866	9:98105922	rs7865340	chr9.1		9	98105922	9:98119243	9.76771e-25	9:98105907	4.23300000000025e-08	5775	5951	0.999998093443354	0.998149263952113	97120352	99102692	ENSG00000106785.14	TRIM14	protein_coding	98119222	-1	13300	-21	13315	1	0	1	97120352	99102692	1982340	235048
MS_IMSGC_31604244_1	MS (IMSGC, EUR)	IMD	Th17_UT	Th17_UT	CD4	Sorted cell	ENSG00000106789	CORO2A	3881	1.3189753052317e-11	0.0108849913906769	1.19762493507399e-09	0.988351861055255	0.000763146343253682	9:98192633	rs112047739	chr9.1		9	98192633	9:98192633	6.79958e-24	9:98105907	4.23300000000025e-08	5646	5960	0.999999998173876	0.998093900767173	97193804	99191609	ENSG00000106789.12	CORO2A	protein_coding	98192637	-1	4	4	86730	0	0	2	97193804	99191609	1997805	235049
MS_IMSGC_31604244_1	MS (IMSGC, EUR)	IMD	Th17_UT	Th17_UT	CD4	Sorted cell	ENSG00000095383	TBC1D2	3769	2.2310878708714e-09	0.0108922189622573	2.02577755580867e-07	0.988988721208753	0.000118855020144845	9:98249031	rs17766883	chr9.1		9	98249031	9:98231178	6.73953e-17	9:98105907	4.23300000000025e-08	5508	5906	0.991225425290039	0.998034042834454	97256363	99255647	ENSG00000095383.19	TBC1D2	protein_coding	98255649	-1	6618	24471	149742	0	1	4	97256363	99255647	1999284	235047
MS_IMSGC_31604244_1	MS (IMSGC, EUR)	IMD	Th17_UT	Th17_UT	CD4	Sorted cell	ENSG00000165138	ANKS6	3376	1.64070487886878e-11	0.0108954309018206	1.48935767660256e-09	0.989037801474542	6.67661178712311e-05	9:98776239	rs7028766	chr9.1		9	98776239	9:98757272	3.24721e-17	9:98105907	4.23300000000025e-08	4638	5745	0.941702368593526	0.997884696762238	97798086	99795421	ENSG00000165138.17	ANKS6	protein_coding	98796555	-1	20316	39283	690648	0	0	6	97797579	99795421	1997842	235052
MS_IMSGC_31604244_1	MS (IMSGC, EUR)	IMD	Th17_UT	Th17_UT	CD4	Sorted cell	ENSG00000057608	GDI2	5880	3.02199053140479e-21	1.05555609113358e-20	0.220026328210492	0.768510689673462	0.0114629821160467	10:6075359	rs11256593	chr10.1		10	6075359	10:5806875	2.55357e-10	10:6075359	6.78200000000145e-27	7830	9335	0.917800415735408	0.999994074599337	4842450	6842087	ENSG00000057608.16	GDI2	protein_coding	5813434	-1	-261925	6559	-261925	9	0	9	4842450	6842087	1999637	235055
MS_IMSGC_31604244_1	MS (IMSGC, EUR)	IMD	Th17_UT	Th17_UT	CD4	Sorted cell	ENSG00000065675	PRKCQ	5094	1.5734527227177e-21	1.20987339071349e-20	0.114560592296576	0.880880471263334	0.00455893644008992	10:6075359	rs11256593	chr10.1		10	6075359	10:6585738	4.85994e-11	10:6075359	6.78200000000145e-27	6937	8500	0.977077828895349	0.999994074599337	5580302	7579615	ENSG00000065675.14	PRKCQ	protein_coding	6580276	-1	504917	-5462	504917	9	1	9	5580302	7579615	1999313	235056
MS_IMSGC_31604244_1	MS (IMSGC, EUR)	IMD	Th17_UT	Th17_UT	CD4	Sorted cell	ENSG00000134470	IL15RA	5724	1.13492747046861e-24	1.37334777199377e-20	8.2632265560524e-05	0.999912678923826	4.6888106127108e-06	10:6075359	rs11256593	chr10.1		10	6075359	10:5975875	1.45027e-14	10:6075359	6.78200000000145e-27	7725	9313	0.999983262206255	0.999994074599337	4978512	6977855	ENSG00000134470.20	IL15RA	protein_coding	5977543	-1	-97816	1668	-97816	3	0	3	4978222	6977855	1999633	235061
MS_IMSGC_31604244_1	MS (IMSGC, EUR)	IMD	Th17_UT	Th17_UT	CD4	Sorted cell	ENSG00000170525	PFKFB3	5546	2.56437652261302e-30	1.37346769152256e-20	1.8670817944537e-10	0.999999999804658	8.62936162331733e-12	10:6075359	rs11256593	chr10.1		10	6075359	10:6163959	3.58644e-30	10:6075359	6.78200000000145e-27	7572	8863	0.999999999956096	0.999994074599337	5146242	7144756	ENSG00000170525.19	PFKFB3	protein_coding	6202932	1	-127573	-38973	-127573	3	0	3	5146242	7144756	1998514	235062
MS_IMSGC_31604244_1	MS (IMSGC, EUR)	IMD	Th17_UT	Th17_UT	CD4	Sorted cell	ENSG00000173848	NET1	5873	2.63600676379881e-26	1.37346497790653e-20	1.91923463475269e-06	0.999998023950331	5.68150344978492e-08	10:6075359	rs11256593	chr10.1		10	6075359	10:5401778	9.55758e-14	10:6075359	6.78200000000145e-27	7860	9167	0.950636992405279	0.999994074599337	4412897	6412357	ENSG00000173848.18	NET1	protein_coding	5412557	1	662802	-10779	662802	18	0	18	4412897	6412357	1999460	235063
MS_IMSGC_31604244_1	MS (IMSGC, EUR)	IMD	Th17_UT	Th17_UT	CD4	Sorted cell	ENSG00000196372	ASB13	5758	1.73731372855248e-21	1.19375486453911e-20	0.126491051732511	0.869145218916692	0.00436372935080014	10:6075359	rs11256593	chr10.1		10	6075359	10:5666348	4.52812e-09	10:6075359	6.78200000000145e-27	7711	9077	0.971200226047583	0.999994074599337	4671513	6666140	ENSG00000196372.12	ASB13	protein_coding	5666595	-1	-408764	247	-408764	13	0	13	4668819	6666140	1997321	235066
MS_IMSGC_31604244_1	MS (IMSGC, EUR)	IMD	Th17_UT	Th17_UT	CD4	Sorted cell	ENSG00000215267	AKR1C7P	5918	1.5748851582751e-29	1.3734676901646e-20	1.14664885653162e-09	0.999999998815881	3.74688332225688e-11	10:6075359	rs11256593	chr10.1		10	6075359	10:5291080	9.0327e-19	10:6075359	6.78200000000145e-27	7936	9140	0.938867375673162	0.999994074599337	4288922	6288299	ENSG00000215267.8	AKR1C7P	transcribed_unprocessed_pseudogene	5288470	-1	-786889	-2610	-786889	19	0	19	4288762	6288299	1999537	235067
MS_IMSGC_31604244_1	MS (IMSGC, EUR)	IMD	Th17_UT	Th17_UT	CD4	Sorted cell	ENSG00000232807	RP11-536K7.3	5661	2.66417034905887e-26	1.37346494538491e-20	1.93974009362034e-06	0.999998000265502	5.99944023482144e-08	10:6075359	rs11256593	chr10.1		10	6075359	10:5907662	1.73574e-20	10:6075359	6.78200000000145e-27	7656	9304	0.961984197827297	0.999994074599337	4946027	6944361	ENSG00000232807.2	AL137186.2	lncRNA	5945913	-1	-129446	38251	-129446	4	0	4	4946027	6945862	1999835	235070
MS_IMSGC_31604244_1	MS (IMSGC, EUR)	IMD	Th17_UT	Th17_UT	CD4	Sorted cell	ENSG00000264006	AKR1C8	5893	2.58411261195624e-24	1.37319826286861e-20	0.000188145132746942	0.999803817007625	8.03785962796154e-06	10:6075359	rs11256593	chr10.1		10	6075359	10:5303963	8.20282e-11	10:6075359	6.78200000000145e-27	7837	9113	0.999932759924211	0.999994074599337	4186609	6184926	ENSG00000264006.6	AKR1C8P	protein_coding	5185150	-1	-890209	-118813	-890209	24	5	24	4185543	6184926	1999383	235071
MS_IMSGC_31604244_1	MS (IMSGC, EUR)	IMD	Th17_UT	Th17_UT	CD4	Sorted cell	ENSG00000224596	ZMIZ1-AS1	4276	4.06267512157572e-07	3.50632390534795e-06	0.103513549701418	0.893375666383505	0.00310687132365983	10:79299578	rs1250551	chr10.5		10	79299578	10:79048910	7.33361e-08	10:79299578	2.66200000000006e-11	5900	6953	0.982983994649331	0.999998662908825	78069739	80066617	ENSG00000224596.7	ZMIZ1-AS1	lncRNA	79067426	-1	-232152	18516	-232152	1	0	1	78067960	80066617	1998657	235068
MS_IMSGC_31604244_1	MS (IMSGC, EUR)	IMD	Th17_UT	Th17_UT	CD4	Sorted cell	ENSG00000133678	TMEM254	4523	8.39160573794117e-14	3.92476047724193e-06	2.13811064929358e-08	0.999995999987514	5.38708179629389e-08	10:80038778	rs28493105	chr10.5		10	80038778	10:80027458	1.68653e-16	10:79299578	2.66200000000006e-11	5923	7883	0.99960834782826	0.999997643151984	79078894	81078150	ENSG00000133678.13	TMEM254	protein_coding	80078665	1	-39887	-51207	-779087	0	0	19	79078894	81078150	1999256	235060
MS_IMSGC_31604244_1	MS (IMSGC, EUR)	IMD	Th17_UT	Th17_UT	CD4	Sorted cell	ENSG00000230091	TMEM254-AS1	4522	1.71669708253391e-17	3.92476057692755e-06	4.373999956282e-12	0.999996025206825	5.00282211031529e-08	10:80078900	rs3824727	chr10.5		10	80078900	10:80078900	4.66942e-21	10:79299578	2.66200000000006e-11	5922	7882	0.999872138155449	0.999997643151984	79079111	81078150	ENSG00000230091.6	TMEM254-AS1	lncRNA	80078904	-1	4	4	779326	0	0	20	79079111	81078150	1999039	235069
MS_IMSGC_31604244_1	MS (IMSGC, EUR)	IMD	Th17_UT	Th17_UT	CD4	Sorted cell	ENSG00000122359	ANXA11	4428	1.05126867711979e-12	3.92475956124916e-06	2.67854429218127e-07	0.999995771682191	3.57027683873912e-08	10:80147512	rs2784770	chr10.5		10	80147512	10:80147512	2.05653e-23	10:79299578	2.66200000000006e-11	5804	7777	0.993272497183488	0.999997642538364	79205718	81204330	ENSG00000122359.17	ANXA11	protein_coding	80205537	-1	58025	58025	905959	0	0	22	79205718	81205348	1999630	235059
MS_IMSGC_31604244_1	MS (IMSGC, EUR)	IMD	Th17_UT	Th17_UT	CD4	Sorted cell	ENSG00000095564	BTAF1	3176	2.58079005166765e-05	5.50504615104933e-05	0.313537810237191	0.668767767652864	0.0176135637479181	10:92719350	rs1112718	chr10.6		10	92719350	10:92139725	1.10275e-07	10:92719350	2.46299999999982e-10	4176	4847	0.94336334479038	0.998670619061966	90924108	92921703	ENSG00000095564.13	BTAF1	protein_coding	91923770	1	795580	215955	795580	6	0	6	90924108	92921703	1997595	235057
MS_IMSGC_31604244_1	MS (IMSGC, EUR)	IMD	Th17_UT	Th17_UT	CD4	Sorted cell	ENSG00000107854	TNKS2	3291	2.36883494793393e-06	7.982977621779e-05	0.0287787442880346	0.969841554899993	0.00129750220080657	10:92719350	rs1112718	chr10.6		10	92719350	10:91967859	2.95838e-09	10:92719350	2.46299999999982e-10	4299	4858	0.967766239438889	0.998664256030826	90799075	92798097	ENSG00000107854.5	TNKS2	protein_coding	91798426	1	920924	169433	920924	11	5	11	90799075	92798097	1999022	235058
MS_IMSGC_31604244_1	MS (IMSGC, EUR)	IMD	Th17_UT	Th17_UT	CD4	Sorted cell	ENSG00000174721	FGFBP3	3174	4.84906202315338e-07	8.17902595610991e-05	0.00589108079000238	0.993661600088591	0.000365043955642985	10:92719350	rs1112718	chr10.6		10	92719350	10:91903096	3.35363e-10	10:92719350	2.46299999999982e-10	4180	4842	0.933157913700671	0.998669624493867	90909562	92908767	ENSG00000174721.9	FGFBP3	protein_coding	91909486	-1	-809864	6390	-809864	7	1	7	90909562	92908767	1999205	235064
MS_IMSGC_31604244_1	MS (IMSGC, EUR)	IMD	Th17_UT	Th17_UT	CD4	Sorted cell	ENSG00000013725	CD6	3103	2.54042860438803e-15	1.31214846632274e-11	1.6264567030346e-06	0.00641358873055884	0.993584784799611	11:61026179	rs4939490	chr11.4		11	61026179	11:61026176	7.50357e-14	11:61026179	4.24699999999978e-15	4491	5037	0.998698740641005	0.999845740244506	59972821	61971670	ENSG00000013725.14	CD6	protein_coding	60971680	1	54499	54496	54499	0	0	0	59972821	61971670	1998849	235072
MS_IMSGC_31604244_1	MS (IMSGC, EUR)	IMD	Th17_UT	Th17_UT	CD4	Sorted cell	ENSG00000110448	CD5	3050	2.2266613370081e-15	3.62162665656032e-11	1.42557372035487e-06	0.0212291744227701	0.978769399967293	11:61026179	rs4939490	chr11.4		11	61026179	11:61013622	1.29293e-14	11:61026179	4.24699999999978e-15	4394	5099	0.963527996294066	0.999845740222648	60102723	62102041	ENSG00000110448.10	CD5	protein_coding	61102489	1	-76310	-88867	-76310	1	1	1	60102723	62102041	1999318	235076
MS_IMSGC_31604244_1	MS (IMSGC, EUR)	IMD	Th17_UT	Th17_UT	CD4	Sorted cell	ENSG00000221968	FADS3	2447	3.75724918945615e-11	1.52330725355354e-09	0.0240550083496066	0.975264501240793	0.00068048884871857	11:61026179	rs4939490	chr11.4		11	61026179	11:61864038	2.97616e-08	11:61026179	4.24699999999978e-15	3462	4494	0.930137571725605	0.99984574014644	60892680	62889032	ENSG00000221968.8	FADS3	protein_coding	61891545	-1	865366	27507	865366	27	0	27	60892295	62890951	1998656	235086
MS_IMSGC_31604244_1	MS (IMSGC, EUR)	IMD	Th17_UT	Th17_UT	CD4	Sorted cell	ENSG00000149485	FADS1	2496	8.62258806092829e-31	1.56194050276551e-09	5.52043309723999e-22	0.999999998429473	8.59092349553273e-12	11:61781087	rs509360	chr11.4		11	61781087	11:61812288	1.44701e-33	11:61026179	4.24699999999978e-15	3518	4590	0.951178983782432	0.999845740137965	60829808	62826686	ENSG00000149485.18	FADS1	protein_coding	61817003	-1	35916	4715	790824	3	0	25	60829492	62828869	1999377	235078
MS_IMSGC_31604244_1	MS (IMSGC, EUR)	IMD	Th17_UT	Th17_UT	CD4	Sorted cell	ENSG00000110324	IL10RA	4483	2.1467486749639e-30	6.1632367474063e-05	3.48293030043251e-26	0.999936517356881	1.85027565043471e-06	11:118027369	rs12223288	chr11.8		11	118027369	11:118024871	9.55483e-53	11:118872577	3.14599999999992e-10	6093	6098	0.977690781919525	0.975176372405565	116986684	118986210	ENSG00000110324.10	IL10RA	protein_coding	117986394	1	40975	38477	886183	0	0	31	116986684	118986210	1999526	235073
MS_IMSGC_31604244_1	MS (IMSGC, EUR)	IMD	Th17_UT	Th17_UT	CD4	Sorted cell	ENSG00000160588	MPZL3	4202	4.16114011027019e-28	6.16326328931858e-05	6.75109423749884e-24	0.99993679720946	1.57015764506831e-06	11:118234758	rs12362596	chr11.8		11	118234758	11:118234758	2.26672e-47	11:118872577	3.14599999999992e-10	5828	5698	0.996835258195665	0.975177121358282	117252457	119251972	ENSG00000160588.9	MPZL3	protein_coding	118252365	-1	17607	17607	-620212	0	0	24	117252457	119251972	1999515	235080
MS_IMSGC_31604244_1	MS (IMSGC, EUR)	IMD	Th17_UT	Th17_UT	CD4	Sorted cell	ENSG00000149573	MPZL2	4177	8.65340177853408e-30	6.1632101880294e-05	1.4039404492774e-25	0.999928135168948	1.02327291710999e-05	11:118263882	rs4936426	chr11.8		11	118263882	11:118263882	5.13166e-39	11:118872577	3.14599999999992e-10	5798	5665	0.99934043059077	0.97517715319866	117265090	119259979	ENSG00000149573.8	MPZL2	protein_coding	118264297	-1	415	415	-608280	0	0	23	117264999	119264283	1999284	235079
MS_IMSGC_31604244_1	MS (IMSGC, EUR)	IMD	Th17_UT	Th17_UT	CD4	Sorted cell	ENSG00000160654	CD3G	4117	3.77632108014832e-19	6.16327111057636e-05	6.1267578500512e-15	0.999938003941979	3.63346912090869e-07	11:118345708	rs3212263	chr11.8		11	118345708	11:118345708	5.77428e-31	11:118872577	3.14599999999992e-10	5727	5548	0.999963874532371	0.975177313055489	117344889	119344336	ENSG00000160654.9	CD3G	protein_coding	118344344	1	1364	1364	528233	0	0	20	117344352	119344336	1999984	235082
MS_IMSGC_31604244_1	MS (IMSGC, EUR)	IMD	Th17_UT	Th17_UT	CD4	Sorted cell	ENSG00000255422	AP002954.4	3951	5.63837348944702e-39	6.16326439692981e-05	9.14777913666606e-35	0.999936974953793	1.39240223320777e-06	11:118698358	rs4486664	chr11.8		11	118698358	11:118698358	1.34799e-47	11:118872577	3.14599999999992e-10	5746	5188	0.999999999999996	0.975177673667888	117704914	119704475	ENSG00000255422.1	AP002954.1	lncRNA	118704608	1	-6250	-6250	167969	0	0	3	117704914	119704475	1999561	235089
MS_IMSGC_31604244_1	MS (IMSGC, EUR)	IMD	Th17_UT	Th17_UT	CD4	Sorted cell	ENSG00000110344	UBE4A	4125	2.41416895922463e-07	6.13787601553288e-05	0.00391678274789173	0.99581750233734	0.000204094737717119	11:118872577	rs12365699	chr11.8		11	118872577	11:118351347	2.73417e-13	11:118872577	3.14599999999992e-10	5731	5552	0.983352854023062	0.975177320524897	117360341	119359254	ENSG00000110344.9	UBE4A	protein_coding	118359600	1	512977	-8253	512977	19	0	19	117360341	119359312	1998971	235074
MS_IMSGC_31604244_1	MS (IMSGC, EUR)	IMD	Th17_UT	Th17_UT	CD4	Sorted cell	ENSG00000110395	CBL	3566	1.43670690688699e-05	4.6469402924057e-05	0.233092725675502	0.753898215436226	0.0129482224162791	11:118872577	rs12365699	chr11.8		11	118872577	11:119191170	1.99619e-07	11:118872577	3.14599999999992e-10	5385	5135	0.932737682892735	0.975177323317012	118206974	120206223	ENSG00000110395.6	CBL	protein_coding	119206339	1	-333762	-15169	-333762	26	1	26	118206904	120206223	1999319	235075
MS_IMSGC_31604244_1	MS (IMSGC, EUR)	IMD	Th17_UT	Th17_UT	CD4	Sorted cell	ENSG00000118096	IFT46	3966	2.03186644525934e-06	5.94734284606377e-05	0.0329652918796759	0.964901267537855	0.00207193528756272	11:118872577	rs12365699	chr11.8		11	118872577	11:118571862	1.36175e-07	11:118872577	3.14599999999992e-10	5619	5286	0.975619183432676	0.975177497980291	117573221	119572958	ENSG00000118096.7	IFT46	protein_coding	118565931	-1	-306646	-5931	-306646	8	0	8	117573221	119572958	1999737	235077
MS_IMSGC_31604244_1	MS (IMSGC, EUR)	IMD	Th17_UT	Th17_UT	CD4	Sorted cell	ENSG00000160593	JAML	4229	3.49373723609697e-08	6.1593894527448e-05	0.000566829044907725	0.999308237122122	6.33050010701002e-05	11:118872577	rs12365699	chr11.8		11	118872577	11:118217647	1.5566e-21	11:118872577	3.14599999999992e-10	5860	5741	0.991563475503925	0.97517706559004	117225936	119225087	ENSG00000160593.18	JAML	protein_coding	118225011	-1	-647566	7364	-647566	25	0	25	117225125	119225087	1999962	235081
MS_IMSGC_31604244_1	MS (IMSGC, EUR)	IMD	Th17_UT	Th17_UT	CD4	Sorted cell	ENSG00000172273	HINFP	3666	8.01502362007208e-08	6.15489985033832e-05	0.00130036977806671	0.998580317054348	5.76840188441198e-05	11:118872577	rs12365699	chr11.8		11	118872577	11:119111960	5.42484e-11	11:118872577	3.14599999999992e-10	5427	5194	0.973222904475917	0.975177043575787	118121905	120121441	ENSG00000172273.12	HINFP	protein_coding	119121580	1	-249003	-9620	-249003	22	0	22	118121850	120121441	1999591	235083
MS_IMSGC_31604244_1	MS (IMSGC, EUR)	IMD	Th17_UT	Th17_UT	CD4	Sorted cell	ENSG00000198851	CD3E	4150	3.02699904843986e-07	6.1310217474206e-05	0.00491104700121412	0.994705184306639	0.000322155774767339	11:118872577	rs12365699	chr11.8		11	118872577	11:118282796	5.71051e-17	11:118872577	3.14599999999992e-10	5755	5617	0.985934555941176	0.97517722027794	117305218	119304365	ENSG00000198851.9	CD3E	protein_coding	118304730	1	567847	-21934	567847	22	0	22	117304884	119304365	1999481	235085
MS_IMSGC_31604244_1	MS (IMSGC, EUR)	IMD	Th17_UT	Th17_UT	CD4	Sorted cell	ENSG00000254873	AP001267.1	4130	1.39640730774602e-07	6.14869186926957e-05	0.0022655515089598	0.997572503636752	0.000100318294865284	11:118872577	rs12365699	chr11.8		11	118872577	11:118414269	6.69052e-10	11:118872577	3.14599999999992e-10	5728	5539	0.917577917964938	0.975177369626533	117402223	119401775	ENSG00000254873.1	AP001267.1	lncRNA	118401355	-1	-471222	-12914	-471222	18	2	18	117402223	119401891	1999668	235087
MS_IMSGC_31604244_1	MS (IMSGC, EUR)	IMD	Th17_UT	Th17_UT	CD4	Sorted cell	ENSG00000255274	SMIM35	4385	5.28488076668366e-09	6.16270289129806e-05	8.57428539611883e-05	0.99984796709658	4.65773566465828e-06	11:118872577	rs12365699	chr11.8		11	118872577	11:118017042	1.10516e-10	11:118872577	3.14599999999992e-10	6043	6002	0.987170032153293	0.975176595189087	117088323	119088159	ENSG00000255274.9	TMPRSS4-AS1	protein_coding	118086963	-1	-785614	69921	-785614	29	1	29	117088323	119088159	1999836	235088
MS_IMSGC_31604244_1	MS (IMSGC, EUR)	IMD	Th17_UT	Th17_UT	CD4	Sorted cell	ENSG00000196655	TRAPPC4	3769	2.62599670095945e-15	6.1632661435112e-05	4.2604578659857e-11	0.999937878292433	4.8900352286996e-07	11:119023577	rs569	chr11.8		11	119023577	11:119023168	1.21703e-34	11:118872577	3.14599999999992e-10	5560	5190	0.999999999069728	0.975177458526279	118018509	120017242	ENSG00000196655.11	TRAPPC4	protein_coding	119018766	1	4811	4402	-146189	0	0	11	118018509	120018255	1999746	235084
MS_IMSGC_31604244_1	MS (IMSGC, EUR)	IMD	Th17_UT	Th17_UT	CD4	Sorted cell	ENSG00000256269	HMBS	3710	1.30895666004791e-16	6.16324963636848e-05	2.12367133469737e-12	0.999935054697251	3.31280426273363e-06	11:119086647	rs2846282	chr11.8		11	119086647	11:119086647	1.86449e-25	11:118872577	3.14599999999992e-10	5484	5152	0.99999090401649	0.975177387864552	118085044	120081175	ENSG00000256269.7	HMBS	protein_coding	119084881	1	1766	1766	-212304	0	0	17	118085044	120082352	1997308	235090
MS_IMSGC_31604244_1	MS (IMSGC, EUR)	IMD	Th17_UT	Th17_UT	CD4	Sorted cell	ENSG00000010278	CD9	3871	5.25196905452112e-09	1.29155272916789e-07	0.0389677159107614	0.958280032323376	0.00275211735862223	12:6330843	rs1800693	chr12.1		12	6330843	12:6284447	5.87005e-09	12:6330843	1.01700000000015e-13	5472	5896	0.98202940165968	0.993874969801916	5200224	7198480	ENSG00000010278.12	CD9	protein_coding	6200400	1	130443	84047	130443	2	1	2	5200224	7198480	1998256	235092
MS_IMSGC_31604244_1	MS (IMSGC, EUR)	IMD	Th17_UT	Th17_UT	CD4	Sorted cell	ENSG00000010292	NCAPD2	3906	2.55706269349861e-13	1.34777157810871e-07	1.89724828155377e-06	0.999997894701774	7.32725316370528e-08	12:6330843	rs1800693	chr12.1		12	6330843	12:6485476	1.76434e-16	12:6330843	1.01700000000015e-13	5539	5838	0.959773943256002	0.99387497170472	5494466	7493181	ENSG00000010292.12	NCAPD2	protein_coding	6494102	1	-163259	-8626	-163259	12	1	12	5494436	7493181	1998745	235093
MS_IMSGC_31604244_1	MS (IMSGC, EUR)	IMD	Th17_UT	Th17_UT	CD4	Sorted cell	ENSG00000089693	MLF2	4068	6.50805889029154e-10	1.34100501085629e-07	0.004828744948636	0.994976959213441	0.000194161086617594	12:6330843	rs1800693	chr12.1		12	6330843	12:6753126	5.26916e-18	12:6330843	1.01700000000015e-13	5778	6075	0.999134600152967	0.993874971091273	5767588	7767268	ENSG00000089693.10	MLF2	protein_coding	6753141	-1	422298	15	422298	32	0	32	5767588	7767268	1999680	235097
MS_IMSGC_31604244_1	MS (IMSGC, EUR)	IMD	Th17_UT	Th17_UT	CD4	Sorted cell	ENSG00000111639	MRPL51	3906	9.70546325063712e-10	1.33764745283919e-07	0.00720110364160085	0.992485532632475	0.000313228990631761	12:6330843	rs1800693	chr12.1		12	6330843	12:6475513	5.99313e-16	12:6330843	1.01700000000015e-13	5539	5838	0.988136212667828	0.99387497170472	5494466	7493181	ENSG00000111639.7	MRPL51	protein_coding	6493262	-1	162419	17749	162419	11	1	11	5494436	7493181	1998745	235098
MS_IMSGC_31604244_1	MS (IMSGC, EUR)	IMD	Th17_UT	Th17_UT	CD4	Sorted cell	ENSG00000111640	GAPDH	3893	4.20849027044469e-11	1.34733051330036e-07	0.000312254797385152	0.999670606544723	1.70038827549529e-05	12:6330843	rs1800693	chr12.1		12	6330843	12:6534761	1.94681e-22	12:6330843	1.01700000000015e-13	5531	5823	0.999692621456884	0.993874971825017	5534010	7533184	ENSG00000111640.14	GAPDH	protein_coding	6534517	1	-203674	244	-203674	14	0	14	5534010	7533184	1999174	235099
MS_IMSGC_31604244_1	MS (IMSGC, EUR)	IMD	Th17_UT	Th17_UT	CD4	Sorted cell	ENSG00000111676	ATN1	4294	2.52530340729965e-09	1.32143283957464e-07	0.0187368404161902	0.980453885176202	0.00080913973902005	12:6330843	rs1800693	chr12.1		12	6330843	12:6947971	7.52206e-10	12:6330843	1.01700000000015e-13	6157	6270	0.99487604140137	0.993874971168365	5924756	7923838	ENSG00000111676.14	ATN1	protein_coding	6927959	1	-597116	20012	-597116	48	2	48	5924756	7924069	1999313	235101
MS_IMSGC_31604244_1	MS (IMSGC, EUR)	IMD	Th17_UT	Th17_UT	CD4	Sorted cell	ENSG00000139178	C1RL	4178	2.46753202383042e-11	1.34751901946038e-07	0.000183081975912417	0.999810495575222	6.28767228901977e-06	12:6330843	rs1800693	chr12.1		12	6330843	12:7102191	1.27224e-11	12:6330843	1.01700000000015e-13	6122	5918	0.946885218082032	0.993874972081707	6111609	8109054	ENSG00000139178.10	C1RL	protein_coding	7109214	-1	778371	7023	778371	61	1	61	6109280	8109054	1999774	235108
MS_IMSGC_31604244_1	MS (IMSGC, EUR)	IMD	Th17_UT	Th17_UT	CD4	Sorted cell	ENSG00000205885	C1RL-AS1	4179	5.14785453908334e-13	1.34776890654447e-07	3.81952238764883e-06	0.999995915093501	1.3060670728268e-07	12:6330843	rs1800693	chr12.1		12	6330843	12:7109428	1.20893e-17	12:6330843	1.01700000000015e-13	6125	5919	0.99999851080211	0.993874972081633	6108752	8107236	ENSG00000205885.7	C1RL-AS1	lncRNA	7108267	1	-777424	1161	-777424	60	1	60	6108334	8108029	1999695	235117
MS_IMSGC_31604244_1	MS (IMSGC, EUR)	IMD	Th17_UT	Th17_UT	CD4	Sorted cell	ENSG00000139190	VAMP1	3923	7.34131670532606e-20	1.3477741352781e-07	5.44699218322872e-13	0.999999792028717	7.31933250260957e-08	12:6463421	rs2534713	chr12.1		12	6463421	12:6470978	9.66867e-29	12:6330843	1.01700000000015e-13	5544	5858	0.999962001635013	0.993874971609423	5472953	7469913	ENSG00000139190.16	VAMP1	protein_coding	6470677	-1	7256	-301	139834	1	0	9	5471132	7470592	1999460	235111
MS_IMSGC_31604244_1	MS (IMSGC, EUR)	IMD	Th17_UT	Th17_UT	CD4	Sorted cell	ENSG00000139192	TAPBPL	3925	8.62540292605674e-68	1.34777408769037e-07	6.39973784004986e-61	0.999999756637523	1.0858506011272e-07	12:6463421	rs2534713	chr12.1		12	6463421	12:6453119	1.5014e-81	12:6330843	1.01700000000015e-13	5541	5870	0.999999999999997	0.993874971468333	5452034	7450749	ENSG00000139192.11	TAPBPL	protein_coding	6452042	1	11379	1077	-121199	0	0	7	5452034	7450749	1998715	235112
MS_IMSGC_31604244_1	MS (IMSGC, EUR)	IMD	Th17_UT	Th17_UT	CD4	Sorted cell	ENSG00000111642	CHD4	3982	8.4519548948477e-19	1.34777423198847e-07	6.27104566127134e-12	0.99999986453137	6.84932040539989e-10	12:6553167	rs6489722	chr12.1		12	6553167	12:6601981	2.34075e-24	12:6330843	1.01700000000015e-13	5625	5948	0.993405112698154	0.993874971790759	5607720	7606475	ENSG00000111642.14	CHD4	protein_coding	6607379	-1	54212	5398	276536	4	1	21	5607720	7607065	1999345	235100
MS_IMSGC_31604244_1	MS (IMSGC, EUR)	IMD	Th17_UT	Th17_UT	CD4	Sorted cell	ENSG00000010626	LRRC23	4265	1.19201134448939e-29	1.34777422694655e-07	8.84429422088153e-23	0.999999862541467	2.68111641096236e-09	12:6912921	rs1057077	chr12.1		12	6912921	12:6908880	1.20455e-34	12:6330843	1.01700000000015e-13	6061	6276	0.997145185545713	0.993874970987711	5874731	7873414	ENSG00000010626.14	LRRC23	protein_coding	6904822	1	8099	4058	-573979	0	0	46	5874156	7873476	1999320	235094
MS_IMSGC_31604244_1	MS (IMSGC, EUR)	IMD	Th17_UT	Th17_UT	CD4	Sorted cell	ENSG00000139182	CLSTN3	4185	1.27026665667056e-43	1.34777422848769e-07	9.42492041484788e-37	0.999999864118772	1.10380701487013e-09	12:7131705	rs2167285	chr12.1		12	7131705	12:7131705	6.04832e-55	12:6330843	1.01700000000015e-13	6103	5914	0.999999999998717	0.993874972242978	6129851	8128822	ENSG00000139182.13	CLSTN3	protein_coding	7130371	1	1334	1334	-799528	1	1	63	6129794	8129620	1999826	235109
MS_IMSGC_31604244_1	MS (IMSGC, EUR)	IMD	Th17_UT	Th17_UT	CD4	Sorted cell	ENSG00000003056	M6PR	3557	5.75502860802021e-17	4.60824224138265e-05	1.24879696549776e-12	0.999953138430869	7.79145465569952e-07	12:8917770	rs4883198	chr12.2		12	8917770	12:8910861	6.0843e-30	12:9713753	3.96200000000046e-10	5085	6062	0.999999971506925	0.999690088895345	7950116	9949842	ENSG00000003056.7	M6PR	protein_coding	8949645	-1	31875	38784	-764108	0	2	30	7950116	9949902	1999786	235091
MS_IMSGC_31604244_1	MS (IMSGC, EUR)	IMD	Th17_UT	Th17_UT	CD4	Sorted cell	ENSG00000126838	PZP	3830	4.54156844781133e-17	4.60824456222709e-05	9.8548528952373e-13	0.999953490718406	4.26834988193526e-07	12:9021562	rs2377678	chr12.2		12	9021562	12:9021562	5.86009e-23	12:9713753	3.96200000000046e-10	5356	6459	0.989385750588434	0.999639358299018	8208439	10207778	ENSG00000126838.9	PZP	protein_coding	9208395	-1	186833	186833	-505358	9	9	18	8208439	10207778	1999339	235107
MS_IMSGC_31604244_1	MS (IMSGC, EUR)	IMD	Th17_UT	Th17_UT	CD4	Sorted cell	ENSG00000175899	A2M	3734	2.61151510489832e-16	4.60824466133981e-05	5.66678610182571e-12	0.999953503239264	4.14308453447178e-07	12:9021562	rs2377678	chr12.2		12	9021562	12:9021562	8.01492e-24	12:9713753	3.96200000000046e-10	5242	6324	0.983811964857874	0.999639352353257	8116401	10115529	ENSG00000175899.14	A2M	protein_coding	9115919	-1	94357	94357	-597834	4	4	23	8116401	10115529	1999128	235114
MS_IMSGC_31604244_1	MS (IMSGC, EUR)	IMD	Th17_UT	Th17_UT	CD4	Sorted cell	ENSG00000214851	LINC00612	3655	2.42466937854865e-11	4.60824044582165e-05	5.26134664603848e-07	0.99995284312478	5.48311848869472e-07	12:9027756	rs12303154	chr12.2		12	9027756	12:9028152	1.35076e-14	12:9713753	3.96200000000046e-10	5152	6255	0.970169686007123	0.999639194179398	8065796	10063535	ENSG00000214851.4	LINC00612	lncRNA	9066123	-1	38367	37971	-647630	3	3	24	8065796	10064312	1998516	235120
MS_IMSGC_31604244_1	MS (IMSGC, EUR)	IMD	Th17_UT	Th17_UT	CD4	Sorted cell	ENSG00000256069	A2MP1	3887	1.37115656327517e-13	4.6082444114196e-05	2.9753040512533e-09	0.999953515356694	3.99223752111495e-07	12:9046852	rs7957626	chr12.2		12	9046852	12:9043382	2.69604e-17	12:9713753	3.96200000000046e-10	5332	6514	0.9758030897355	0.999639391571778	8276023	10274388	ENSG00000256069.7	A2MP1	transcribed_unprocessed_pseudogene	9275817	-1	228965	232435	-437936	10	10	15	8276023	10275086	1999063	235124
MS_IMSGC_31604244_1	MS (IMSGC, EUR)	IMD	Th17_UT	Th17_UT	CD4	Sorted cell	ENSG00000214826	DDX12P	3924	1.63678329748259e-46	4.60824577230275e-05	3.55169129337913e-42	0.999953163483979	7.54058300422988e-07	12:9420628	rs7358609	chr12.2		12	9420628	12:9411983	9.69461e-59	12:9713753	3.96200000000046e-10	5315	6479	0.999999985521594	0.999640146667446	8448295	10448069	ENSG00000214826.5	DDX12P	transcribed_unprocessed_pseudogene	9448229	-1	27601	36246	-265524	0	1	10	8448295	10448069	1999774	235119
MS_IMSGC_31604244_1	MS (IMSGC, EUR)	IMD	Th17_UT	Th17_UT	CD4	Sorted cell	ENSG00000111796	KLRB1	4103	2.33247507891841e-12	4.60410128540605e-05	5.06128751175973e-08	0.999051971633876	0.000901936738062307	12:9582220	rs201655036	chr12.2		12	9582220	12:9471449	8.55729e-19	12:9713753	3.96200000000046e-10	5429	6635	0.967058953327629	0.99964025068159	8608013	10607706	ENSG00000111796.3	KLRB1	protein_coding	9607916	-1	25696	136467	-105837	0	1	7	8607915	10607706	1999791	235103
MS_IMSGC_31604244_1	MS (IMSGC, EUR)	IMD	Th17_UT	Th17_UT	CD4	Sorted cell	ENSG00000214776	RP11-726G1.1	3890	1.37737881743488e-33	4.60482653993508e-05	2.98880422894283e-29	0.999209829796948	0.000744121937658417	12:9582220	rs201655036	chr12.2		12	9582220	12:9453673	1.42267e-41	12:9713753	3.96200000000046e-10	5273	6440	0.969021701596669	0.999640139687308	8467589	10467442	ENSG00000214776.11	AC092821.1	transcribed_unprocessed_pseudogene	9480608	1	101612	-26935	233145	0	0	8	8467589	10467442	1999853	235118
MS_IMSGC_31604244_1	MS (IMSGC, EUR)	IMD	Th17_UT	Th17_UT	CD4	Sorted cell	ENSG00000284634	AC092821.3	3924	1.20135012535128e-24	4.59755236486646e-05	2.60683548461949e-20	0.997628127711566	0.00232589676478602	12:9594018	rs10771919	chr12.2		12	9594018	12:9594018	1.00878e-31	12:9713753	3.96200000000046e-10	5315	6479	0.977589899956255	0.999640146667446	8448295	10448069	ENSG00000284634.1	AC092821.3	lncRNA	9448498	1	145520	145520	265255	1	1	9	8448295	10448069	1999774	235127
MS_IMSGC_31604244_1	MS (IMSGC, EUR)	IMD	Th17_UT	Th17_UT	CD4	Sorted cell	ENSG00000256594	RP11-705C15.2	4114	1.23147655749326e-07	4.55100222839788e-05	0.00267220693043965	0.987512022642604	0.00977013725701657	12:9648786	rs3764023	chr12.2		12	9648786	12:9648777	1.4564e-11	12:9713753	3.96200000000046e-10	5414	6636	0.998817847250858	0.999640277282836	8649412	10647788	ENSG00000256594.8	AC010186.2	transcribed_unprocessed_pseudogene	9653683	1	-4897	-4906	60070	0	0	4	8649412	10647788	1998376	235125
MS_IMSGC_31604244_1	MS (IMSGC, EUR)	IMD	Th17_UT	Th17_UT	CD4	Sorted cell	ENSG00000237248	LINC00987	3880	3.74171721756454e-08	4.6043006391353e-05	0.000811923860670344	0.999097740975054	4.42547407116895e-05	12:9681032	rs3764021	chr12.2		12	9681032	12:9025644	2.70249e-09	12:9713753	3.96200000000046e-10	5348	6515	0.983932595678161	0.99963934908735	8240104	10239888	ENSG00000237248.4	LINC00987	lncRNA	9144976	1	536056	-119332	568777	18	7	20	8240104	10239888	1999784	235122
MS_IMSGC_31604244_1	MS (IMSGC, EUR)	IMD	Th17_UT	Th17_UT	CD4	Sorted cell	ENSG00000069493	CLEC2D	4155	2.11047629631156e-06	8.37525473267006e-06	0.0457956702489254	0.180188407896556	0.77400543612349	12:9693925	rs7968401	chr12.2		12	9693925	12:9693925	1.81883e-08	12:9713753	3.96200000000046e-10	5450	6644	0.943026796182478	0.999640321233694	8668265	10664881	ENSG00000069493.14	CLEC2D	protein_coding	9669713	1	24212	24212	44040	0	0	2	8665191	10664936	1999745	235096
MS_IMSGC_31604244_1	MS (IMSGC, EUR)	IMD	Th17_UT	Th17_UT	CD4	Sorted cell	ENSG00000111752	PHC1	3541	8.11791683656446e-06	3.7665720890213e-05	0.176152539186835	0.817304120680667	0.00649755649477238	12:9713753	rs7977720	chr12.2		12	9713753	12:9004570	1.50067e-07	12:9713753	3.96200000000046e-10	5087	6029	0.953390969690999	0.999690191788156	7914206	9913327	ENSG00000111752.10	PHC1	protein_coding	8914509	1	799244	90061	799244	32	4	32	7913935	9913444	1999509	235102
MS_IMSGC_31604244_1	MS (IMSGC, EUR)	IMD	Th17_UT	Th17_UT	CD4	Sorted cell	ENSG00000139187	KLRG1	3557	1.02885630277677e-06	4.49339134221594e-05	0.0223253908251704	0.975026172852338	0.00260247355276669	12:9713753	rs7977720	chr12.2		12	9713753	12:8951069	9.6097e-08	12:9713753	3.96200000000046e-10	5085	6062	0.975852443713891	0.999690088895345	7950116	9949842	ENSG00000139187.9	KLRG1	protein_coding	8989546	1	724207	-38477	724207	29	0	29	7950116	9949902	1999786	235110
MS_IMSGC_31604244_1	MS (IMSGC, EUR)	IMD	Th17_UT	Th17_UT	CD4	Sorted cell	ENSG00000245105	A2M-AS1	3655	1.8238072247601e-08	4.60605943593769e-05	0.000395752184190822	0.999479424309581	7.8744673798469e-05	12:9713753	rs7977720	chr12.2		12	9713753	12:9021562	1.35654e-10	12:9713753	3.96200000000046e-10	5152	6255	0.984989785339454	0.999639194179398	8065796	10063535	ENSG00000245105.2	A2M-AS1	lncRNA	9065163	1	648590	-43601	648590	25	2	25	8065796	10064312	1998516	235123
MS_IMSGC_31604244_1	MS (IMSGC, EUR)	IMD	Th17_UT	Th17_UT	CD4	Sorted cell	ENSG00000256720	BTG1P1	3754	6.18726298251681e-08	4.6018989015095e-05	0.00134258833340299	0.998576488986164	3.48418187889372e-05	12:9713753	rs7977720	chr12.2		12	9713753	12:9025644	4.41166e-09	12:9713753	3.96200000000046e-10	5280	6368	0.979436901467583	0.999639321348843	8135254	10134246	ENSG00000256720.1	BTG1P1	transcribed_processed_pseudogene	9135084	1	578669	-109440	578669	21	6	21	8135254	10134246	1998992	235126
MS_IMSGC_31604244_1	MS (IMSGC, EUR)	IMD	Th17_UT	Th17_UT	CD4	Sorted cell	ENSG00000225231	LINC02470	4122	6.04521287857919e-49	4.60824402686581e-05	1.31176348804101e-44	0.999952584586264	1.33297346383569e-06	12:9943487	rs74065411	chr12.2		12	9943487	12:9943487	1.42382e-64	12:9713753	3.96200000000046e-10	5372	6378	0.999999999999998	0.999641344041562	8944473	10801180	ENSG00000225231.1	LINC02470	lncRNA	9943496	-1	9	9	229743	0	0	8	8944473	10801180	1856707	235121
MS_IMSGC_31604244_1	MS (IMSGC, EUR)	IMD	Th17_UT	Th17_UT	CD4	Sorted cell	ENSG00000123329	ARHGAP9	2603	3.17088767967697e-21	1.62606621517372e-06	1.95003279130089e-15	0.999998347646163	2.62876221091796e-08	12:57476865	rs512490	chr12.3		12	57476865	12:57476865	2.95872e-67	12:57713053	1.34900000000003e-11	3821	4523	0.999999999999998	0.988278040349358	56488926	58488721	ENSG00000123329.17	ARHGAP9	protein_coding	57479866	-1	3001	3001	-233187	0	0	12	56488926	58488721	1999795	235105
MS_IMSGC_31604244_1	MS (IMSGC, EUR)	IMD	Th17_UT	Th17_UT	CD4	Sorted cell	ENSG00000198056	PRIM1	1931	1.76708854372094e-06	9.2285054163486e-07	0.611767029188058	0.319353613550537	0.06887666732232	12:57713053	rs701006	chr12.3		12	57713053	12:56752285	4.89327e-07	12:57713053	1.34900000000003e-11	3161	3243	0.901379876922099	0.979609014789684	55752571	57751373	ENSG00000198056.13	PRIM1	protein_coding	56752323	-1	-960730	38	-960730	35	0	35	55752571	57751373	1998802	235116
MS_IMSGC_31604244_1	MS (IMSGC, EUR)	IMD	Th17_UT	Th17_UT	CD4	Sorted cell	ENSG00000123297	TSFM	2804	2.32555659090647e-12	2.34937785069167e-07	1.4301709670999e-06	0.142767595244047	0.857230739644877	12:57764205	rs4646536	chr12.3		12	57764205	12:57794913	1.64696e-13	12:57713053	1.34900000000003e-11	4065	4774	0.99996471468895	0.988278048961492	56784029	58780465	ENSG00000123297.17	TSFM	protein_coding	57782787	1	-18582	12126	-69734	4	0	10	56783949	58781630	1997681	235104
MS_IMSGC_31604244_1	MS (IMSGC, EUR)	IMD	Th17_UT	Th17_UT	CD4	Sorted cell	ENSG00000178498	DTX3	2724	7.34125596363891e-07	6.6720024615726e-07	0.451472613317803	0.410037880308801	0.138488105047555	12:57764205	rs4646536	chr12.3		12	57764205	12:57587565	5.87935e-07	12:57713053	1.34900000000003e-11	3944	4721	0.924379232930182	0.988278044427769	56610884	58604461	ENSG00000178498.15	DTX3	protein_coding	57604824	1	159381	-17259	108229	8	1	2	56605771	58604461	1998690	235115
MS_IMSGC_31604244_1	MS (IMSGC, EUR)	IMD	Th17_UT	Th17_UT	CD4	Sorted cell	ENSG00000123427	EEF1AKMT3	2800	5.02231882933915e-57	2.3983715094273e-07	3.08862601268844e-51	0.145786642952232	0.854213117210612	12:57768956	rs703842	chr12.3		12	57768956	12:57768302	2.85842e-73	12:57713053	1.34900000000003e-11	4057	4775	1	0.988278048287822	56772629	58770318	ENSG00000123427.16	EEF1AKMT3	protein_coding	57772614	1	-3658	-4312	-59561	1	1	8	56771586	58770349	1998763	235106
MS_IMSGC_31604244_1	MS (IMSGC, EUR)	IMD	Th17_UT	Th17_UT	CD4	Sorted cell	ENSG00000166896	ATP23	2836	2.66618650653991e-38	1.62606594495178e-06	1.63965159676868e-32	0.999998167965062	2.05968996022129e-07	12:57927000	rs4760344	chr12.3		12	57927000	12:57921555	1.23973e-47	12:57713053	1.34900000000003e-11	4158	4750	1	0.988278055455665	56942314	58929096	ENSG00000166896.7	ATP23	protein_coding	57941567	1	-14567	-20012	-228514	0	0	16	56941756	58929096	1987340	235113
MS_IMSGC_31604244_1	MS (IMSGC, EUR)	IMD	Th17_UT	Th17_UT	CD4	Sorted cell	ENSG00000185650	ZFP36L1	3344	2.39091049356166e-93	5.062368956338e-07	4.68615030931512e-89	0.00793804772639681	0.99206144603672	14:68784174	rs12435329	chr14.2		14	68784174	14:68784174	3.19075e-113	14:68786647	1.82800000000018e-10	4691	5129	0.999961329055575	0.997982694366723	67798150	69796193	ENSG00000185650.9	ZFP36L1	protein_coding	68793067	-1	8893	8893	6420	0	0	0	67798150	69796193	1998043	235131
MS_IMSGC_31604244_1	MS (IMSGC, EUR)	IMD	Th17_UT	Th17_UT	CD4	Sorted cell	ENSG00000269940	RP11-73M18.7	3796	4.09307277925083e-05	0.000172630609284134	0.190359030486202	0.802850542760414	0.00657686541630611	14:102768675	rs9989163	chr14.4		14	102768675	14:103720539	3.27207e-07	14:102799507	4.29400000000024e-09	5657	6200	0.957133809038576	0.960874875021144	102697118	104693875	ENSG00000269940.1	AL049840.3	lncRNA	103694560	1	-925885	25979	-895053	29	4	27	102697118	104693875	1996757	235132
MS_IMSGC_31604244_1	MS (IMSGC, EUR)	IMD	Th17_UT	Th17_UT	CD4	Sorted cell	ENSG00000080824	HSP90AA1	3093	8.94795523631734e-05	0.00012523711141704	0.409756306628164	0.573468812479001	0.0165601642290556	14:102799507	rs12147246	chr14.4		14	102799507	14:102092996	7.82472e-10	14:102799507	4.29400000000024e-09	4562	5618	0.913370994843033	0.961116100482014	101140762	103139470	ENSG00000080824.18	HSP90AA1	protein_coding	102087044	-1	-712463	-5952	-712463	9	0	9	101140051	103139470	1999419	235128
MS_IMSGC_31604244_1	MS (IMSGC, EUR)	IMD	Th17_UT	Th17_UT	CD4	Sorted cell	ENSG00000166165	CKB	3854	1.97027527666755e-12	0.000200753347226402	9.16329158774751e-09	0.933524528675147	0.0662747088123633	14:103445858	rs11622356	chr14.4		14	103445858	14:103520968	5.01297e-19	14:102799507	4.29400000000024e-09	5798	5843	0.967300406079337	0.960875834446922	102524130	104449046	ENSG00000166165.12	CKB	protein_coding	103522830	-1	76972	1862	723323	0	0	17	102523825	104449541	1925716	235130
MS_IMSGC_31604244_1	MS (IMSGC, EUR)	IMD	Th17_UT	Th17_UT	CD4	Sorted cell	ENSG00000269958	RP11-73M18.8	3806	2.93727688530257e-09	0.00021494915871103	1.36605741095324e-05	0.999677072662018	9.43146678848495e-05	14:103445858	rs11622356	chr14.4		14	103445858	14:103717985	4.64427e-15	14:102799507	4.29400000000024e-09	5667	6211	0.999957151451595	0.960874866165637	102697118	104696224	ENSG00000269958.1	AL049840.4	lncRNA	103696353	1	-250495	21632	-896846	12	2	29	102697118	104696224	1999106	235133
MS_IMSGC_31604244_1	MS (IMSGC, EUR)	IMD	Th17_UT	Th17_UT	CD4	Sorted cell	ENSG00000122299	ZC3H7A	6435	5.15395728335701e-20	5.97806570314959e-19	0.0791378874847286	0.917913023112712	0.00294908940255664	16:11120094	rs6498163	chr16.2		16	11120094	16:11788913	3.47114e-08	16:11120094	4.65399999999947e-24	8359	8697	0.981857409456041	0.999360041533131	10798087	12797258	ENSG00000122299.11	ZC3H7A	protein_coding	11797258	-1	677164	8345	677164	15	0	15	10797445	12797258	1999813	235134
MS_IMSGC_31604244_1	MS (IMSGC, EUR)	IMD	Th17_UT	Th17_UT	CD4	Sorted cell	ENSG00000166669	ATF7IP2	5643	6.95011292406422e-21	6.44060337876993e-19	0.0106717464726926	0.98893979340373	0.000388460123575818	16:11120094	rs6498163	chr16.2		16	11120094	16:10361971	9.33705e-10	16:11120094	4.65399999999947e-24	7050	8128	0.992968593882464	0.999360041533148	9326622	11326328	ENSG00000166669.13	ATF7IP2	protein_coding	10386061	1	734033	-24090	734033	14	0	14	9326543	11326416	1999873	235136
MS_IMSGC_31604244_1	MS (IMSGC, EUR)	IMD	Th17_UT	Th17_UT	CD4	Sorted cell	ENSG00000262420	TXNDC11-AS1	6341	1.84482697676881e-48	6.51262934501711e-19	2.83269149683808e-30	1	7.07767949292663e-21	16:11741353	rs7192366	chr16.2		16	11741353	16:11741353	1.82726e-44	16:11120094	4.65399999999947e-24	8271	8587	1	0.999360041533131	10743009	12741793	ENSG00000262420.3	AC007613.1	lncRNA	11743117	1	-1764	-1764	-623023	1	1	14	10742964	12741793	1998829	235142
MS_IMSGC_31604244_1	MS (IMSGC, EUR)	IMD	Th17_UT	Th17_UT	CD4	Sorted cell	ENSG00000185905	C16orf54	1495	1.83684241359153e-30	0.00619523250251107	2.94633113902714e-28	0.99372724915426	7.75183432267345e-05	16:29753140	rs12935834	chr16.3		16	29753140	16:29743362	4.8142e-58	16:30091839	3.24599999999999e-08	2545	2656	0.961063912764607	0.995616118946481	28812434	30745953	ENSG00000185905.3	C16orf54	protein_coding	29745990	-1	-7150	2628	-345849	0	1	27	28747618	30745953	1998335	235139
MS_IMSGC_31604244_1	MS (IMSGC, EUR)	IMD	Th17_UT	Th17_UT	CD4	Sorted cell	ENSG00000169592	INO80E	1436	4.49732671726079e-05	0.00230968940164576	0.00720421989787517	0.368743296260315	0.621697821172991	16:29932046	rs12919683	chr16.3		16	29932046	16:29983601	4.07365e-08	16:30091839	3.24599999999999e-08	2413	2581	0.990985221490561	0.995968903541818	28996168	30994246	ENSG00000169592.14	INO80E	protein_coding	29996241	1	-64195	-12640	95598	3	1	6	28996168	30994246	1998078	235138
MS_IMSGC_31604244_1	MS (IMSGC, EUR)	IMD	Th17_UT	Th17_UT	CD4	Sorted cell	ENSG00000149923	PPP4C	1445	0.0046214032234045	0.000888031402900591	0.740345180236291	0.142037720549163	0.112107664588241	16:30091839	rs3809627	chr16.3		16	30091839	16:30102803	0.000526111	16:30091839	3.24599999999999e-08	2405	2570	0.902096757481712	0.996542570018688	29081811	31074149	ENSG00000149923.13	PPP4C	protein_coding	30075994	1	15845	26809	15845	0	3	0	29081811	31074149	1992338	235135
MS_IMSGC_31604244_1	MS (IMSGC, EUR)	IMD	Th17_UT	Th17_UT	CD4	Sorted cell	ENSG00000198064	NPIPB13	1201	0.00531604677701907	0.000735015031191944	0.85169873840893	0.117709735167721	0.024540464615138	16:30091839	rs3809627	chr16.3		16	30091839	16:30315642	6.71111e-07	16:30091839	3.24599999999999e-08	2108	2168	0.910134098813436	0.996477052501584	29254951	31252946	ENSG00000198064.13	NPIPB13	protein_coding	30248479	-1	156640	-67163	156640	16	0	16	29254951	31254461	1999510	235140
MS_IMSGC_31604244_1	MS (IMSGC, EUR)	IMD	Th17_UT	Th17_UT	CD4	Sorted cell	ENSG00000284649	AC009093.8	1682	3.02441495186605e-05	0.00647822173667401	0.00461579083575965	0.988690566573392	0.000185176704654675	16:30091839	rs3809627	chr16.3		16	30091839	16:29115681	3.56955e-09	16:30091839	3.24599999999999e-08	2973	2895	0.960292721485836	0.997235050444762	28119645	30109121	ENSG00000284649.1	AC009093.8	transcribed_unprocessed_pseudogene	29113050	1	978789	2631	978789	53	0	53	28113336	30112202	1998866	235143
MS_IMSGC_31604244_1	MS (IMSGC, EUR)	IMD	Th17_UT	Th17_UT	CD4	Sorted cell	ENSG00000169203	NPIPB12	1637	0.000141735839154716	0.00602507193547586	0.0227395501087914	0.966630322847767	0.00446331926881187	16:30319567	rs12922786	chr16.3		16	30319567	16:30308986	2.89573e-09	16:30091839	3.24599999999999e-08	2670	2885	0.915847665974067	0.995635527505096	28506388	30505769	ENSG00000169203.16	NPIPB12	protein_coding	29506408	-1	-813159	-802578	-585431	52	52	35	28506388	30505769	1999381	235137
MS_IMSGC_31604244_1	MS (IMSGC, EUR)	IMD	Th17_UT	Th17_UT	CD4	Sorted cell	ENSG00000260733	AC046158.1	8582	1.47380810786337e-07	0.00537125421631134	2.72887203401225e-05	0.994530006085223	7.13035973145968e-05	16:78497973	rs2738731	chr16.5		16	78497973	16:78497951	4.13653e-14	16:79077400	3.07299999999979e-08	11092	12194	0.971400869078715	0.973134752913171	77506843	79506559	ENSG00000260733.1	AC046158.1	lncRNA	78506568	-1	8595	8617	-570832	0	0	5	77506843	79506559	1999716	235141
MS_IMSGC_31604244_1	MS (IMSGC, EUR)	IMD	Th17_UT	Th17_UT	CD4	Sorted cell	ENSG00000141698	NT5C3B	2124	1.64430511913011e-63	7.65995395705341e-09	2.14662530649444e-55	0.999999989015578	3.32445415234294e-09	17:41833482	rs12952506	chr17.3		17	41833482	17:41818912	5.29563e-85	17:42377817	1.02000000000016e-13	2998	5269	0.999995958351661	0.989936280813518	40836268	42825095	ENSG00000141698.16	NT5C3B	protein_coding	41836232	-1	2750	17320	-541585	0	0	25	40836268	42835712	1999444	235152
MS_IMSGC_31604244_1	MS (IMSGC, EUR)	IMD	Th17_UT	Th17_UT	CD4	Sorted cell	ENSG00000108771	DHX58	2208	2.76929344438858e-30	7.65995397334114e-09	3.61528728459354e-22	0.999999991205101	1.13495143579077e-09	17:42119739	rs730086	chr17.3		17	42119739	17:42119739	1.02912e-46	17:42377817	1.02000000000016e-13	3199	4086	0.999604488367616	0.989936281175147	41129078	43043756	ENSG00000108771.12	DHX58	protein_coding	42112714	-1	-7025	-7025	-265103	0	0	13	41129078	43043756	1914678	235147
MS_IMSGC_31604244_1	MS (IMSGC, EUR)	IMD	Th17_UT	Th17_UT	CD4	Sorted cell	ENSG00000108788	MLX	2097	2.6772648959956e-11	7.63037161006445e-09	0.00349514485807647	0.996137306320255	0.000367541164522777	17:42377817	rs1026916	chr17.3		17	42377817	17:42549055	1.99823e-09	17:42377817	1.02000000000016e-13	3142	3673	0.995314585103744	0.989936280979642	41567199	43565500	ENSG00000108788.11	MLX	protein_coding	42567100	1	-189283	-18045	-189283	11	3	11	41567199	43566602	1999403	235148
MS_IMSGC_31604244_1	MS (IMSGC, EUR)	IMD	Th17_UT	Th17_UT	CD4	Sorted cell	ENSG00000108828	VAT1	1940	4.58965856367687e-11	7.61254114718218e-09	0.00599175729165967	0.993809889932631	0.000198345117270976	17:42377817	rs1026916	chr17.3		17	42377817	17:43355452	3.2794e-10	17:42377817	1.02000000000016e-13	2999	3606	0.922049173857303	0.989936279196751	42026197	44024923	ENSG00000108828.15	VAT1	protein_coding	43022385	-1	644568	-333067	644568	42	12	42	42026197	44024923	1998726	235149
MS_IMSGC_31604244_1	MS (IMSGC, EUR)	IMD	Th17_UT	Th17_UT	CD4	Sorted cell	ENSG00000188554	NBR1	1940	1.08153348868334e-09	6.53806530594702e-09	0.141193208076047	0.853527889995536	0.00527889430881842	17:42377817	rs1026916	chr17.3		17	42377817	17:43365021	1.58762e-07	17:42377817	1.02000000000016e-13	2970	3551	0.945264424832257	0.989936282350033	42176025	44170009	ENSG00000188554.13	NBR1	protein_coding	43171214	1	-793397	193807	-793397	51	4	51	42173457	44170009	1996552	235154
MS_IMSGC_31604244_1	MS (IMSGC, EUR)	IMD	Th17_UT	Th17_UT	CD4	Sorted cell	ENSG00000126581	BECN1	1919	1.24273777782207e-19	7.65995398686555e-09	1.62238280993933e-11	0.999999991549053	7.74767659679031e-10	17:42808235	rs1011157	chr17.3		17	42808235	17:42808235	8.86473e-29	17:42377817	1.02000000000016e-13	2948	3464	0.99999999996766	0.989936278248655	41833410	43826997	ENSG00000126581.12	BECN1	protein_coding	42824282	-1	16047	16047	446465	0	0	30	41833410	43832185	1998775	235151
MS_IMSGC_31604244_1	MS (IMSGC, EUR)	IMD	Th17_UT	Th17_UT	CD4	Sorted cell	ENSG00000198496	NBR2	1945	9.08984081627188e-46	7.65995400895055e-09	1.18667040763905e-37	0.999999992301866	3.81861967364033e-11	17:43323919	rs2017481	chr17.3		17	43323919	17:43192295	2.56782e-52	17:42377817	1.02000000000016e-13	3000	3560	0.962831890838905	0.989936279369598	42126063	44124588	ENSG00000198496.10	NBR2	lncRNA	43125551	1	198368	66744	-747734	8	5	46	42126063	44124588	1998525	235156
MS_IMSGC_31604244_1	MS (IMSGC, EUR)	IMD	Th17_UT	Th17_UT	CD4	Sorted cell	ENSG00000236383	CCDC200	2038	1.33753045494897e-18	7.66143979922324e-09	1.74579515007886e-10	0.999999992120877	4.31070222384586e-11	17:43323919	rs2017481	chr17.3		17	43323919	17:43192295	1.10479e-18	17:42377817	1.02000000000016e-13	3003	3704	0.963068102149678	0.989934357787814	42306939	44305036	ENSG00000236383.8	LINC00854	protein_coding	43228623	-1	-95296	36328	850806	1	1	53	42306797	44305036	1998239	235157
MS_IMSGC_31604244_1	MS (IMSGC, EUR)	IMD	Th17_UT	Th17_UT	CD4	Sorted cell	ENSG00000120093	HOXB3	3597	3.10885371734617e-07	3.08380338969625e-06	0.0913002677810551	0.905639828740453	0.003056508789731	17:47624914	rs11079784	chr17.5		17	47624914	17:48525017	3.70838e-08	17:47624914	4.33499999999963e-11	4573	5295	0.955958498994764	0.915792887312109	47605759	49604258	ENSG00000120093.11	HOXB3	protein_coding	48590241	-1	965327	65224	965327	37	6	37	47605759	49604258	1998499	235150
MS_IMSGC_31604244_1	MS (IMSGC, EUR)	IMD	Th17_UT	Th17_UT	CD4	Sorted cell	ENSG00000108395	TRIM37	2081	2.70462178790141e-20	1.91061140346085e-05	1.41555203534328e-15	0.999980800462409	9.34235517858398e-08	17:59106801	rs7503190	chr17.6		17	59106801	17:59106801	1.82212e-28	17:59781849	3.28900000000009e-10	3017	3340	0.999999999994512	0.971782105632978	58107450	60106777	ENSG00000108395.13	TRIM37	protein_coding	59106880	-1	79	79	-674969	0	0	13	58107450	60106777	1999327	235145
MS_IMSGC_31604244_1	MS (IMSGC, EUR)	IMD	Th17_UT	Th17_UT	CD4	Sorted cell	ENSG00000182628	SKA2	2083	1.47763464096366e-06	1.75718822858624e-05	0.0773368342941834	0.919675905696887	0.00296821049200365	17:59781849	rs2150879	chr17.6		17	59781849	17:59110434	2.62445e-09	17:59781849	3.28900000000009e-10	2972	3317	0.964830312256363	0.971782919101254	58155673	60155018	ENSG00000182628.12	SKA2	protein_coding	59155186	-1	-626663	44752	-626663	12	0	12	58155673	60155018	1999345	235153
MS_IMSGC_31604244_1	MS (IMSGC, EUR)	IMD	Th17_UT	Th17_UT	CD4	Sorted cell	ENSG00000189050	RNFT1	1719	5.61705757728588e-15	3.61561153430965e-06	2.9398527322981e-10	0.187608917294364	0.812387466800112	17:59877710	rs1292048	chr17.6		17	59877710	17:59884486	1.39872e-18	17:59781849	3.28900000000009e-10	2890	2626	0.966904115862089	0.971786715393974	58966006	60954247	ENSG00000189050.15	RNFT1	protein_coding	59964740	-1	87030	80254	182891	4	4	6	58966006	60964176	1998170	235155
MS_IMSGC_31604244_1	MS (IMSGC, EUR)	IMD	Th17_UT	Th17_UT	CD4	Sorted cell	ENSG00000108443	RPS6KB1	1714	1.91993376054323e-08	1.80018762840722e-05	0.00100485396144208	0.942067472007063	0.0569096529558749	17:59946914	rs180515	chr17.6		17	59946914	17:59734046	5.8759e-11	17:59781849	3.28900000000009e-10	2875	2628	0.962500502446537	0.971786708780526	58895380	60891695	ENSG00000108443.13	RPS6KB1	protein_coding	59893121	1	53793	-159075	-111272	1	4	4	58895380	60892110	1996730	235146
MS_IMSGC_31604244_1	MS (IMSGC, EUR)	IMD	Th17_UT	Th17_UT	CD4	Sorted cell	ENSG00000068097	HEATR6	1646	8.00080021302717e-12	1.91062186120535e-05	4.1874546327467e-07	0.999980270452328	2.04575597022703e-07	17:59985660	rs62083671	chr17.6		17	59985660	17:60079788	1.1426e-25	17:59781849	3.28900000000009e-10	2925	2507	0.99958705452444	0.971786753442552	59080984	61077849	ENSG00000068097.14	HEATR6	protein_coding	60078921	-1	93261	-867	297072	4	1	12	59080984	61077849	1996865	235144
MS_IMSGC_31604244_1	MS (IMSGC, EUR)	IMD	Th17_UT	Th17_UT	CD4	Sorted cell	ENSG00000049759	NEDD4L	4521	5.10631020283321e-17	0.000908700856975312	5.61422075183288e-14	0.999086808268112	4.49087485602849e-06	18:58310673	rs3865415	chr18.1		18	58310673	18:58301095	1.55659e-26	18:58722200	1.96499999999989e-08	5991	6843	0.991660819848806	0.900230277566461	57044409	59044052	ENSG00000049759.17	NEDD4L	protein_coding	58044226	1	266447	256869	677974	1	1	10	57044409	59044052	1999643	235159
MS_IMSGC_31604244_1	MS (IMSGC, EUR)	IMD	Th17_UT	Th17_UT	CD4	Sorted cell	ENSG00000198796	ALPK2	5012	9.39799356922442e-06	0.00089887916244841	0.0103329640355166	0.988304306398836	0.000454452409629266	18:58628906	rs9960620	chr18.1		18	58628906	18:58628906	3.96506e-10	18:58722200	1.96499999999989e-08	6505	7396	0.998390297664758	0.900221234979579	57629082	59627890	ENSG00000198796.6	ALPK2	protein_coding	58629091	-1	185	185	-93109	0	0	4	57629082	59628079	1998997	235161
MS_IMSGC_31604244_1	MS (IMSGC, EUR)	IMD	Th17_UT	Th17_UT	CD4	Sorted cell	ENSG00000267504	AC090236.2	4802	6.29215500086453e-07	0.000908035838795896	0.000691806460923619	0.998362267064246	3.72614205345246e-05	18:58722200	rs11873030	chr18.1		18	58722200	18:58328489	4.08136e-11	18:58722200	1.96499999999989e-08	6139	7223	0.998498168842481	0.900225129774821	57372342	59371529	ENSG00000267504.1	AC090236.2	lncRNA	58371566	1	350634	-43077	350634	8	0	8	57372342	59371530	1999188	235162
MS_IMSGC_31604244_1	MS (IMSGC, EUR)	IMD	Th17_UT	Th17_UT	CD4	Sorted cell	ENSG00000074695	LMAN1	4992	1.58458622210847e-07	0.000908372075757118	0.000174251360246611	0.998904721256713	1.24968486606872e-05	18:59345344	rs1444488	chr18.1		18	59345344	18:59328164	5.60004e-14	18:58722200	1.96499999999989e-08	6525	7027	0.999972315759844	0.90022966689286	58361099	60359551	ENSG00000074695.5	LMAN1	protein_coding	59359265	-1	13921	31101	637065	0	0	7	58360757	60359551	1998794	235160
MS_IMSGC_31604244_1	MS (IMSGC, EUR)	IMD	Th17_UT	Th17_UT	CD4	Sorted cell	ENSG00000141994	DUS3L	4528	4.78089749990475e-47	4.64940578491404e-07	1.02828092144051e-40	0.999999532458641	2.60078645823933e-09	19:5784359	rs2446212	chr19.2		19	5784359	19:5784359	7.01155e-62	19:6668961	8.37400000000095e-13	6267	7305	0.999999999999994	0.999998718352183	4794245	6790814	ENSG00000141994.15	DUS3L	protein_coding	5791163	-1	6804	6804	-877798	2	2	38	4792037	6790888	1998851	235203
MS_IMSGC_31604244_1	MS (IMSGC, EUR)	IMD	Th17_UT	Th17_UT	CD4	Sorted cell	ENSG00000032444	PNPLA6	5362	5.34813616156671e-12	4.64934286863375e-07	1.15028331133541e-05	0.999986037671247	1.99455600329693e-06	19:6668961	rs1077667	chr19.2		19	6668961	19:7562755	1.77177e-16	19:6668961	8.37400000000095e-13	7452	8015	0.930225760435916	0.999998565757141	6535069	8533417	ENSG00000032444.15	PNPLA6	protein_coding	7535717	1	-866756	27038	-866756	23	0	23	6535054	8533980	1998926	235165
MS_IMSGC_31604244_1	MS (IMSGC, EUR)	IMD	Th17_UT	Th17_UT	CD4	Sorted cell	ENSG00000105519	CAPS	4389	4.67068694292424e-11	4.64891953179246e-07	0.000100457672804744	0.999894959951531	4.11743700387192e-06	19:6668961	rs1077667	chr19.2		19	6668961	19:5897836	2.74111e-15	19:6668961	8.37400000000095e-13	6130	7266	0.999731194404311	0.999998694242933	4912545	6910825	ENSG00000105519.15	CAPS	protein_coding	5914254	1	754707	-16418	754707	28	5	28	4912313	6911418	1999105	235190
MS_IMSGC_31604244_1	MS (IMSGC, EUR)	IMD	Th17_UT	Th17_UT	CD4	Sorted cell	ENSG00000174837	ADGRE1	4977	1.00095632043613e-08	4.54077273090516e-07	0.021528683968077	0.976630955491934	0.00183989645315287	19:6668961	rs1077667	chr19.2		19	6668961	19:6922220	2.73833e-10	19:6668961	8.37400000000095e-13	7241	7649	0.978147162565392	0.999998696838277	5888027	7887048	ENSG00000174837.14	ADGRE1	protein_coding	6887579	1	-218618	34641	-218618	8	1	8	5888027	7887048	1999021	235210
MS_IMSGC_31604244_1	MS (IMSGC, EUR)	IMD	Th17_UT	Th17_UT	CD4	Sorted cell	ENSG00000125734	GPR108	4996	5.92328931336908e-16	4.64940565711798e-07	1.27398789713733e-09	0.999999531113477	2.67197003765644e-09	19:6737228	rs340135	chr19.2		19	6737228	19:6737228	2.76831e-25	19:6668961	8.37400000000095e-13	7272	7662	0.999999999690875	0.999998697326424	5738767	7737421	ENSG00000125734.15	GPR108	protein_coding	6737580	-1	352	352	68619	0	0	3	5738767	7737421	1998654	235194
MS_IMSGC_31604244_1	MS (IMSGC, EUR)	IMD	Th17_UT	Th17_UT	CD4	Sorted cell	ENSG00000268758	ADGRE4P	5059	5.49715857362843e-23	4.64940563086106e-07	1.18233520986426e-16	0.999999528594399	6.46504035608122e-09	19:6999240	rs1971295	chr19.2		19	6999240	19:6999164	3.13161e-28	19:6668961	8.37400000000095e-13	7324	7688	0.999999997691235	0.999998697149244	5998075	7996785	ENSG00000268758.7	ADGRE4P	transcribed_unprocessed_pseudogene	6990798	-1	-8442	-8366	321837	0	0	11	5998075	7996792	1998717	235221
MS_IMSGC_31604244_1	MS (IMSGC, EUR)	IMD	Th17_UT	Th17_UT	CD4	Sorted cell	ENSG00000076924	XAB2	5178	1.03559425104351e-74	4.64940570696874e-07	2.22736803338767e-68	0.999999530261729	4.79769242008259e-09	19:7621521	rs4134860	chr19.2		19	7621521	19:7621521	8.75038e-93	19:6668961	8.37400000000095e-13	7271	7841	1	0.999998568324658	6629586	8629296	ENSG00000076924.11	XAB2	protein_coding	7629545	-1	8024	8024	960584	0	0	25	6629586	8629296	1999710	235169
MS_IMSGC_31604244_1	MS (IMSGC, EUR)	IMD	Th17_UT	Th17_UT	CD4	Sorted cell	ENSG00000229833	PET100	5177	1.10913085144137e-14	4.64940560626806e-07	2.3855313987553e-08	0.999999508157224	3.04689360318242e-09	19:7627172	rs794084	chr19.2		19	7627172	19:7626981	6.46651e-35	19:6668961	8.37400000000095e-13	7271	7834	0.993294264725609	0.999998568621824	6629962	8629296	ENSG00000229833.9	PET100	protein_coding	7629793	1	-2621	-2812	-960832	1	1	26	6629962	8629671	1999709	235215
MS_IMSGC_31604244_1	MS (IMSGC, EUR)	IMD	Th17_UT	Th17_UT	CD4	Sorted cell	ENSG00000076944	STXBP2	5152	1.88976379293256e-20	4.64940579647741e-07	4.06452564238651e-14	0.99999953180362	3.2557615411525e-09	19:7643328	rs2303115	chr19.2		19	7643328	19:7643328	1.44011e-33	19:6668961	8.37400000000095e-13	7233	7795	0.999999999444231	0.999998570391381	6637064	8636808	ENSG00000076944.15	STXBP2	protein_coding	7637110	1	6218	6218	-968149	0	0	30	6637064	8636808	1999744	235170
MS_IMSGC_31604244_1	MS (IMSGC, EUR)	IMD	Th17_UT	Th17_UT	CD4	Sorted cell	ENSG00000099330	OCEL1	4054	5.67453636769098e-32	7.56521202689724e-08	7.5008286802833e-25	0.999999923637549	7.10338022199218e-10	19:17226216	rs2288544	chr19.5		19	17226216	19:17227511	4.83789e-41	19:18191169	4.84100000000001e-13	5467	6457	1	0.943902196296471	16226612	18226053	ENSG00000099330.8	OCEL1	protein_coding	17226226	1	-10	1285	964943	0	0	49	16226612	18226053	1999441	235175
MS_IMSGC_31604244_1	MS (IMSGC, EUR)	IMD	Th17_UT	Th17_UT	CD4	Sorted cell	ENSG00000099330	OCEL1	4054	5.67453636769098e-32	7.56521202689724e-08	7.5008286802833e-25	0.999999923637549	7.10338022199218e-10	19:17226216	rs2288544	chr19.6		19	17226216	19:17227511	4.83789e-41	19:18191169	4.84100000000001e-13	5467	6457	1	0.943902196296471	16226612	18226053	ENSG00000099330.8	OCEL1	protein_coding	17226226	1	-10	1285	964943	0	0	49	16226612	18226053	1999441	235175
MS_IMSGC_31604244_1	MS (IMSGC, EUR)	IMD	Th17_UT	Th17_UT	CD4	Sorted cell	ENSG00000160113	NR2F6	4031	2.48227648006716e-47	7.50986041021939e-08	3.30535609954521e-40	0.999999923978424	9.22974180533739e-10	19:17231095	rs12608653	chr19.5		19	17231095	19:17231095	4.92797e-59	19:18191169	4.84100000000001e-13	5446	6435	0.999999999998284	0.944289373106241	16246427	18245866	ENSG00000160113.5	NR2F6	protein_coding	17245919	-1	14824	14824	-945250	0	0	48	16246427	18245866	1999439	235205
MS_IMSGC_31604244_1	MS (IMSGC, EUR)	IMD	Th17_UT	Th17_UT	CD4	Sorted cell	ENSG00000160113	NR2F6	4031	2.48227648006716e-47	7.50986041021939e-08	3.30535609954521e-40	0.999999923978424	9.22974180533739e-10	19:17231095	rs12608653	chr19.6		19	17231095	19:17231095	4.92797e-59	19:18191169	4.84100000000001e-13	5446	6435	0.999999999998284	0.944289373106241	16246427	18245866	ENSG00000160113.5	NR2F6	protein_coding	17245919	-1	14824	14824	-945250	0	0	48	16246427	18245866	1999439	235205
MS_IMSGC_31604244_1	MS (IMSGC, EUR)	IMD	Th17_UT	Th17_UT	CD4	Sorted cell	ENSG00000130304	SLC27A1	4104	1.77738833243078e-23	7.49746153082931e-08	2.37065330749588e-16	0.999999924132733	8.92653446995497e-10	19:17500681	rs11879407	chr19.6		19	17500681	19:17483257	3.66987e-26	19:18191169	4.84100000000001e-13	5424	6597	0.999999999943286	0.944320524131016	16469089	18468174	ENSG00000130304.16	SLC27A1	protein_coding	17470524	1	30157	12733	720645	0	0	25	16469089	18468174	1999085	235197
MS_IMSGC_31604244_1	MS (IMSGC, EUR)	IMD	Th17_UT	Th17_UT	CD4	Sorted cell	ENSG00000130309	COLGALT1	4087	2.1617076816375e-18	7.49746420144123e-08	2.88325152830942e-11	0.999999921391765	3.60475743117834e-09	19:17559147	rs62119893	chr19.6		19	17559147	19:17559147	2.57981e-24	19:18191169	4.84100000000001e-13	5353	6608	0.999999999996165	0.944320509567697	16559264	18554828	ENSG00000130309.10	COLGALT1	protein_coding	17555649	1	3498	3498	635520	0	0	20	16556459	18554828	1998369	235198
MS_IMSGC_31604244_1	MS (IMSGC, EUR)	IMD	Th17_UT	Th17_UT	CD4	Sorted cell	ENSG00000248099	INSL3	4246	3.47487089915452e-16	7.49746475422076e-08	4.63472751581408e-09	0.999999919525866	8.64757535168208e-10	19:17824817	rs11888	chr19.6		19	17824817	19:17824817	4.43647e-18	19:18191169	4.84100000000001e-13	5414	6707	0.999999999408747	0.944320510997867	16824528	18820829	ENSG00000248099.3	INSL3	protein_coding	17821519	-1	-3298	-3298	-369650	0	0	14	16822697	18821566	1998869	235217
MS_IMSGC_31604244_1	MS (IMSGC, EUR)	IMD	Th17_UT	Th17_UT	CD4	Sorted cell	ENSG00000096996	IL12RB1	3990	1.97870068478248e-15	7.4974645379216e-08	2.63915949978604e-08	0.999999894454709	4.1790473826371e-09	19:18089075	rs412744	chr19.6		19	18089075	19:18086934	2.78339e-24	19:18191169	4.84100000000001e-13	5127	6429	0.991517710012267	0.944320511331765	17099045	19098636	ENSG00000096996.15	IL12RB1	protein_coding	18086934	-1	-2141	0	-104235	0	0	5	17099045	19098636	1999591	235173
MS_IMSGC_31604244_1	MS (IMSGC, EUR)	IMD	Th17_UT	Th17_UT	CD4	Sorted cell	ENSG00000099308	MAST3	3989	1.88610079610749e-09	7.25470261560478e-08	0.0251565124102067	0.967606220959503	0.00723719219716393	19:18165166	rs12984330	chr19.6		19	18165166	19:18164722	8.36867e-14	19:18191169	4.84100000000001e-13	5127	6428	0.987447274447194	0.944320511328784	17099045	19097431	ENSG00000099308.10	MAST3	protein_coding	18097778	1	67388	66944	93391	3	3	4	17098634	19097457	1998823	235174
MS_IMSGC_31604244_1	MS (IMSGC, EUR)	IMD	Th17_UT	Th17_UT	CD4	Sorted cell	ENSG00000105393	BABAM1	4030	2.10026168406254e-08	5.30089268600599e-08	0.280130957077596	0.70700242095018	0.0128665479606818	19:18186846	rs62120364	chr19.5		19	18186846	19:17273458	8.94535e-11	19:18191169	4.84100000000001e-13	5449	6448	0.947940656270144	0.944335797353834	16267642	18266951	ENSG00000105393.15	BABAM1	protein_coding	17267443	1	919403	6015	923726	45	0	45	16267615	18266951	1999336	235184
MS_IMSGC_31604244_1	MS (IMSGC, EUR)	IMD	Th17_UT	Th17_UT	CD4	Sorted cell	ENSG00000105393	BABAM1	4030	2.10026168406254e-08	5.30089268600599e-08	0.280130957077596	0.70700242095018	0.0128665479606818	19:18186846	rs62120364	chr19.6		19	18186846	19:17273458	8.94535e-11	19:18191169	4.84100000000001e-13	5449	6448	0.947940656270144	0.944335797353834	16267642	18266951	ENSG00000105393.15	BABAM1	protein_coding	17267443	1	919403	6015	923726	45	0	45	16267615	18266951	1999336	235184
MS_IMSGC_31604244_1	MS (IMSGC, EUR)	IMD	Th17_UT	Th17_UT	CD4	Sorted cell	ENSG00000105639	JAK3	4243	3.57604545320879e-08	3.74739338243298e-08	0.476967252631018	0.499774851149832	0.0232578229847619	19:18191169	rs4808760	chr19.6		19	18191169	19:17847808	8.08414e-10	19:18191169	4.84100000000001e-13	5411	6714	0.903881859564359	0.944320511141084	16848144	18845890	ENSG00000105639.18	JAK3	protein_coding	17847982	-1	-343187	174	-343187	13	0	13	16848144	18845890	1997746	235191
MS_IMSGC_31604244_1	MS (IMSGC, EUR)	IMD	Th17_UT	Th17_UT	CD4	Sorted cell	ENSG00000105640	RPL18A	4240	2.67280514401413e-10	7.46931901597814e-08	0.00356494497356358	0.996245506825932	0.000189473240032662	19:18191169	rs4808760	chr19.6		19	18191169	19:17850916	5.78391e-35	19:18191169	4.84100000000001e-13	5410	6715	0.981959046015179	0.944320511156906	16860899	18859548	ENSG00000105640.12	RPL18A	protein_coding	17859910	1	331259	-8994	331259	12	0	12	16860899	18859814	1998915	235192
MS_IMSGC_31604244_1	MS (IMSGC, EUR)	IMD	Th17_UT	Th17_UT	CD4	Sorted cell	ENSG00000105669	COPE	3351	3.73351808482708e-08	3.57839465505138e-08	0.497970729043291	0.477231015297762	0.0247981825398195	19:18191169	rs4808760	chr19.6		19	18191169	19:18905299	2.86583e-15	19:18191169	4.84100000000001e-13	4741	5122	0.90970310773901	0.944320515967582	17919445	19918301	ENSG00000105669.13	COPE	protein_coding	18919387	-1	728218	14088	728218	34	0	34	17919445	19918301	1998856	235193
MS_IMSGC_31604244_1	MS (IMSGC, EUR)	IMD	Th17_UT	Th17_UT	CD4	Sorted cell	ENSG00000130303	BST2	4087	8.87448110329735e-11	7.4881097249111e-08	0.001183668766632	0.998755919180084	6.03370834420857e-05	19:18191169	rs4808760	chr19.5		19	18191169	19:17405811	8.60744e-24	19:18191169	4.84100000000001e-13	5460	6562	0.956775725166624	0.944320700244149	16405932	18405400	ENSG00000130303.12	BST2	protein_coding	17405630	-1	-785539	-181	-785539	34	0	34	16405932	18405400	1999468	235196
MS_IMSGC_31604244_1	MS (IMSGC, EUR)	IMD	Th17_UT	Th17_UT	CD4	Sorted cell	ENSG00000130303	BST2	4087	8.87448110329735e-11	7.4881097249111e-08	0.001183668766632	0.998755919180084	6.03370834420857e-05	19:18191169	rs4808760	chr19.6		19	18191169	19:17405811	8.60744e-24	19:18191169	4.84100000000001e-13	5460	6562	0.956775725166624	0.944320700244149	16405932	18405400	ENSG00000130303.12	BST2	protein_coding	17405630	-1	-785539	-181	-785539	34	0	34	16405932	18405400	1999468	235196
MS_IMSGC_31604244_1	MS (IMSGC, EUR)	IMD	Th17_UT	Th17_UT	CD4	Sorted cell	ENSG00000130311	DDA1	4065	1.25642622773219e-08	6.18101137733472e-08	0.167581348906197	0.824403423343092	0.00801515337633675	19:18191169	rs4808760	chr19.5		19	18191169	19:17299959	2.75991e-11	19:18191169	4.84100000000001e-13	5477	6487	0.973796834700781	0.944320739136049	16309861	18307234	ENSG00000130311.10	DDA1	protein_coding	17309563	1	881606	-9604	881606	40	2	40	16309861	18308293	1998432	235199
MS_IMSGC_31604244_1	MS (IMSGC, EUR)	IMD	Th17_UT	Th17_UT	CD4	Sorted cell	ENSG00000130311	DDA1	4065	1.25642622773219e-08	6.18101137733472e-08	0.167581348906197	0.824403423343092	0.00801515337633675	19:18191169	rs4808760	chr19.6		19	18191169	19:17299959	2.75991e-11	19:18191169	4.84100000000001e-13	5477	6487	0.973796834700781	0.944320739136049	16309861	18307234	ENSG00000130311.10	DDA1	protein_coding	17309563	1	881606	-9604	881606	40	2	40	16309861	18308293	1998432	235199
MS_IMSGC_31604244_1	MS (IMSGC, EUR)	IMD	Th17_UT	Th17_UT	CD4	Sorted cell	ENSG00000130312	MRPL34	4090	3.17747958274073e-09	7.16508285839653e-08	0.0423810131324213	0.955670128998915	0.0019487830403567	19:18191169	rs4808760	chr19.5		19	18191169	19:17299959	1.44292e-21	19:18191169	4.84100000000001e-13	5507	6513	0.993755107765601	0.944320725058563	16293710	18291332	ENSG00000130312.6	MRPL34	protein_coding	17305872	1	885297	-5913	885297	41	1	41	16293710	18292454	1998744	235200
MS_IMSGC_31604244_1	MS (IMSGC, EUR)	IMD	Th17_UT	Th17_UT	CD4	Sorted cell	ENSG00000130312	MRPL34	4090	3.17747958274073e-09	7.16508285839653e-08	0.0423810131324213	0.955670128998915	0.0019487830403567	19:18191169	rs4808760	chr19.6		19	18191169	19:17299959	1.44292e-21	19:18191169	4.84100000000001e-13	5507	6513	0.993755107765601	0.944320725058563	16293710	18291332	ENSG00000130312.6	MRPL34	protein_coding	17305872	1	885297	-5913	885297	41	1	41	16293710	18292454	1998744	235200
MS_IMSGC_31604244_1	MS (IMSGC, EUR)	IMD	Th17_UT	Th17_UT	CD4	Sorted cell	ENSG00000130475	FCHO1	4195	1.41393654132928e-14	7.49746331625597e-08	1.88588606195399e-07	0.999999728036465	8.40028137734048e-09	19:18191169	rs4808760	chr19.6		19	18191169	19:17782071	2.80486e-19	19:18191169	4.84100000000001e-13	5382	6712	0.993659691923008	0.94432050853551	16748838	18743466	ENSG00000130475.14	FCHO1	protein_coding	17751477	1	439692	30594	439692	16	0	16	16748838	18746901	1998063	235201
MS_IMSGC_31604244_1	MS (IMSGC, EUR)	IMD	Th17_UT	Th17_UT	CD4	Sorted cell	ENSG00000130518	IQCN	3934	8.74123983865439e-13	7.49737318399012e-08	1.1658927265915e-05	0.999987761035067	5.05063061570862e-07	19:18191169	rs4808760	chr19.6		19	18191169	19:18293908	1.41883e-12	19:18191169	4.84100000000001e-13	5092	6159	0.930978706203896	0.944320514328081	17274841	19274271	ENSG00000130518.16	KIAA1683	protein_coding	18274452	-1	83283	-19456	83283	6	3	6	17274841	19274271	1999430	235202
MS_IMSGC_31604244_1	MS (IMSGC, EUR)	IMD	Th17_UT	Th17_UT	CD4	Sorted cell	ENSG00000160117	ANKLE1	4075	2.26492176764957e-14	7.49741689011712e-08	3.02093496884219e-07	0.999999610683785	1.22485260609363e-08	19:18191169	rs4808760	chr19.5		19	18191169	19:17289644	1.93044e-16	19:18191169	4.84100000000001e-13	5486	6492	0.999999770660959	0.944335758521044	16282165	18281577	ENSG00000160117.14	ANKLE1	protein_coding	17281901	1	909268	7743	909268	44	0	44	16282165	18281577	1999412	235206
MS_IMSGC_31604244_1	MS (IMSGC, EUR)	IMD	Th17_UT	Th17_UT	CD4	Sorted cell	ENSG00000160117	ANKLE1	4075	2.26492176764957e-14	7.49741689011712e-08	3.02093496884219e-07	0.999999610683785	1.22485260609363e-08	19:18191169	rs4808760	chr19.6		19	18191169	19:17289644	1.93044e-16	19:18191169	4.84100000000001e-13	5486	6492	0.999999770660959	0.944335758521044	16282165	18281577	ENSG00000160117.14	ANKLE1	protein_coding	17281901	1	909268	7743	909268	44	0	44	16282165	18281577	1999412	235206
MS_IMSGC_31604244_1	MS (IMSGC, EUR)	IMD	Th17_UT	Th17_UT	CD4	Sorted cell	ENSG00000179913	B3GNT3	4209	1.50643845366234e-14	7.49746322321129e-08	2.00926364021014e-07	0.999999715310172	8.7888169915428e-09	19:18191169	rs4808760	chr19.6		19	18191169	19:17795098	9.70875e-18	19:18191169	4.84100000000001e-13	5384	6673	0.999965205418943	0.944320510410317	16796677	18794663	ENSG00000179913.10	B3GNT3	protein_coding	17795138	1	396031	-40	396031	15	0	15	16795451	18794663	1999212	235212
MS_IMSGC_31604244_1	MS (IMSGC, EUR)	IMD	Th17_UT	Th17_UT	CD4	Sorted cell	ENSG00000254858	MPV17L2	3975	2.82190576986862e-09	7.20305961774252e-08	0.0376381322682371	0.960729419964665	0.0016323729145977	19:18191169	rs4808760	chr19.6		19	18191169	19:18235008	1.58477e-09	19:18191169	4.84100000000001e-13	5109	6318	0.971366371902243	0.944320513764161	17193427	19192993	ENSG00000254858.9	MPV17L2	protein_coding	18193218	1	-2049	41790	-2049	0	3	0	17193427	19192993	1999566	235218
MS_IMSGC_31604244_1	MS (IMSGC, EUR)	IMD	Th17_UT	Th17_UT	CD4	Sorted cell	ENSG00000282851	BISPR	4087	2.15909567751871e-10	7.47487326990029e-08	0.00287977864609966	0.996990316027805	0.000129830361452578	19:18191169	rs4808760	chr19.5		19	18191169	19:17415200	1.03294e-13	19:18191169	4.84100000000001e-13	5460	6562	0.967040848805356	0.944320700244149	16405932	18405400	ENSG00000282851.1	BISPR	lncRNA	17406104	1	785065	9096	785065	33	0	33	16405932	18405400	1999468	235222
MS_IMSGC_31604244_1	MS (IMSGC, EUR)	IMD	Th17_UT	Th17_UT	CD4	Sorted cell	ENSG00000282851	BISPR	4087	2.15909567751871e-10	7.47487326990029e-08	0.00287977864609966	0.996990316027805	0.000129830361452578	19:18191169	rs4808760	chr19.6		19	18191169	19:17415200	1.03294e-13	19:18191169	4.84100000000001e-13	5460	6562	0.967040848805356	0.944320700244149	16405932	18405400	ENSG00000282851.1	BISPR	lncRNA	17406104	1	785065	9096	785065	33	0	33	16405932	18405400	1999468	235222
MS_IMSGC_31604244_1	MS (IMSGC, EUR)	IMD	Th17_UT	Th17_UT	CD4	Sorted cell	ENSG00000268030	AC005253.2	3544	3.10482287216215e-21	7.49746437907671e-08	4.1411635737037e-14	0.999999924637503	3.87810396717163e-10	19:18556662	rs8109364	chr19.6		19	18556662	19:18556662	9.41807e-24	19:18191169	4.84100000000001e-13	4872	5571	0.99999999999999	0.944320515300551	17561773	19561508	ENSG00000268030.1	AC005253.1	lncRNA	18561560	-1	4898	4898	370391	1	1	22	17561773	19561508	1999735	235220
MS_IMSGC_31604244_1	MS (IMSGC, EUR)	IMD	Th17_UT	Th17_UT	CD4	Sorted cell	ENSG00000204851	PNMA8B	3658	5.84800825503568e-07	0.00137854490313872	0.000423393708511753	0.998061312806638	0.000136163780885158	19:46513644	rs8105338	chr19.8		19	46513644	19:46513644	3.3564e-12	19:47135282	4.074e-09	4976	6011	0.99994088252462	0.992547346175084	45497277	47496407	ENSG00000204851.6	PNMA8B	protein_coding	46495867	-1	-17777	-17777	-639415	0	0	22	45497149	47496407	1999258	235213
MS_IMSGC_31604244_1	MS (IMSGC, EUR)	IMD	Th17_UT	Th17_UT	CD4	Sorted cell	ENSG00000011485	PPP5C	3678	2.84708910675511e-05	0.00134986686196614	0.0206123819665423	0.977276389583502	0.000732890696923103	19:47135282	rs11083862	chr19.8		19	47135282	19:46382977	7.12142e-14	19:47135282	4.074e-09	5000	5995	0.997212558014023	0.992559091151709	45347108	47346851	ENSG00000011485.14	PPP5C	protein_coding	46347087	1	788195	35890	788195	25	0	25	45347108	47346851	1999743	235164
MS_IMSGC_31604244_1	MS (IMSGC, EUR)	IMD	Th17_UT	Th17_UT	CD4	Sorted cell	ENSG00000105287	PRKD2	3540	0.000721891027370257	0.000628399767531725	0.522364587325322	0.454670533422154	0.0216145884576222	19:47135282	rs11083862	chr19.8		19	47135282	19:46712758	3.7813e-07	19:47135282	4.074e-09	4870	5918	0.904082129275947	0.992593552964264	45718468	47715924	ENSG00000105287.12	PRKD2	protein_coding	46717114	-1	-418168	4356	-418168	12	0	12	45717917	47716925	1999008	235182
MS_IMSGC_31604244_1	MS (IMSGC, EUR)	IMD	Th17_UT	Th17_UT	CD4	Sorted cell	ENSG00000105419	MEIS3	3961	0.000497198210953546	0.000869341018944925	0.359327190529298	0.628254223269074	0.0110520469717293	19:47135282	rs11083862	chr19.8		19	47135282	19:47419202	2.29436e-09	19:47135282	4.074e-09	5226	6496	0.939501719130059	0.992803217910412	46419659	48418664	ENSG00000105419.17	MEIS3	protein_coding	47419527	-1	284245	325	284245	8	0	8	46419659	48419443	1999784	235185
MS_IMSGC_31604244_1	MS (IMSGC, EUR)	IMD	Th17_UT	Th17_UT	CD4	Sorted cell	ENSG00000160013	PTGIR	3582	0.000167587862021737	0.00119948244801349	0.121325676302824	0.868350579830082	0.00895667355705909	19:47135282	rs11083862	chr19.8		19	47135282	19:46616653	1.82583e-08	19:47135282	4.074e-09	4902	5953	0.981727546675222	0.992577261501588	45625194	47624948	ENSG00000160013.8	PTGIR	protein_coding	46625089	-1	-510193	8436	-510193	18	0	18	45625194	47624948	1999754	235204
MS_IMSGC_31604244_1	MS (IMSGC, EUR)	IMD	Th17_UT	Th17_UT	CD4	Sorted cell	ENSG00000257704	INAFM1	4109	8.40954705266687e-15	0.00138172228906245	6.0776679341564e-12	0.998585136648757	3.31410560971852e-05	19:47271072	rs73570553	chr19.8		19	47271072	19:47261804	3.82684e-22	19:47135282	4.074e-09	5394	6667	0.999999998824677	0.992801478608159	46274529	48273538	ENSG00000257704.3	INAFM1	protein_coding	47274885	1	-3813	-13081	-139603	0	0	3	46274529	48273984	1999455	235219
MS_IMSGC_31604244_1	MS (IMSGC, EUR)	IMD	Th17_UT	Th17_UT	CD4	Sorted cell	ENSG00000105373	NOP53	3823	6.32605030944216e-08	0.00138141055263348	4.57282081662722e-05	0.998560312426519	1.24855521787975e-05	19:47755460	rs1804994	chr19.8		19	47755460	19:47755460	2.99516e-32	19:47135282	4.074e-09	5060	6221	0.989705655831654	0.992691109013115	46745722	48745383	ENSG00000105373.18	NOP53	protein_coding	47745546	1	9914	9914	-610264	0	0	20	46745722	48745383	1999661	235183
MS_IMSGC_31604244_1	MS (IMSGC, EUR)	IMD	Th17_UT	Th17_UT	CD4	Sorted cell	ENSG00000178980	SELENOW	3814	1.49400445435624e-09	0.00138112253065077	1.08022694657611e-06	0.998608633599171	9.16214922809513e-06	19:47773983	rs55887923	chr19.8		19	47773983	19:47773983	4.15319e-21	19:47135282	4.074e-09	5056	6219	0.992804812315777	0.99261265368764	46778905	48777632	ENSG00000178980.14	SELENOW	protein_coding	47778703	1	-4720	-4720	-643421	1	1	22	46778905	48777632	1998727	235211
MS_IMSGC_31604244_1	MS (IMSGC, EUR)	IMD	Th17_UT	Th17_UT	CD4	Sorted cell	ENSG00000105499	PLA2G4C	4156	1.62173390038734e-29	0.00139248136648635	1.16299011902724e-26	0.998586761021471	2.07576120426544e-05	19:48106458	rs380359	chr19.8		19	48106458	19:48106458	1.51641e-40	19:47135282	4.074e-09	5402	6748	0.999971855265566	0.994790760334934	47111403	49110704	ENSG00000105499.13	PLA2G4C	protein_coding	48110817	-1	4359	4359	975535	0	0	30	47110983	49110704	1999721	235188
MS_IMSGC_31604244_1	MS (IMSGC, EUR)	IMD	Th17_UT	Th17_UT	CD4	Sorted cell	ENSG00000105447	GRWD1	4340	1.62231963882235e-14	6.63842145482221e-06	2.44381709195056e-09	0.999993307420257	5.17144557004285e-08	19:48443148	rs112893228	chr19.9		19	48443148	19:48443068	2.19627e-20	19:49333989	3.47899999999989e-11	5616	6863	0.975763795960002	0.9986502511555	47446095	49445355	ENSG00000105447.12	GRWD1	protein_coding	48445983	1	-2835	-2915	888006	0	0	53	47445891	49445355	1999464	235187
MS_IMSGC_31604244_1	MS (IMSGC, EUR)	IMD	Th17_UT	Th17_UT	CD4	Sorted cell	ENSG00000105443	CYTH2	4360	5.04669200328071e-12	6.63841620889807e-06	7.60219619801869e-07	0.999992518326117	8.30330098047972e-08	19:48468898	rs2241352	chr19.9		19	48468898	19:48468898	3.59245e-17	19:49333989	3.47899999999989e-11	5645	6923	0.991438835809462	0.998650241549389	47469866	49468339	ENSG00000105443.14	CYTH2	protein_coding	48469369	1	-471	-471	864620	0	0	50	47469866	49468339	1998473	235186
MS_IMSGC_31604244_1	MS (IMSGC, EUR)	IMD	Th17_UT	Th17_UT	CD4	Sorted cell	ENSG00000088002	SULT2B1	4458	3.47273371052179e-13	6.63842101703302e-06	5.23122935431314e-08	0.999993255504766	5.37615757714412e-08	19:48589294	rs10401347	chr19.9		19	48589294	19:48589294	3.68471e-17	19:49333989	3.47899999999989e-11	5788	7032	0.999999992741089	0.99865025800136	47555007	49551966	ENSG00000088002.11	SULT2B1	protein_coding	48552172	1	37122	37122	781817	0	0	48	47553688	49552033	1998345	235172
MS_IMSGC_31604244_1	MS (IMSGC, EUR)	IMD	Th17_UT	Th17_UT	CD4	Sorted cell	ENSG00000232871	SEC1P	4403	3.9380136318161e-16	6.6384214224761e-06	5.93211396035202e-11	0.999993297935879	6.35833774720723e-08	19:48650671	rs73055560	chr19.9		19	48650671	19:48650671	6.08638e-21	19:49333989	3.47899999999989e-11	5771	6998	0.995057061090395	0.99865029744895	47638578	49637392	ENSG00000232871.8	SEC1P	transcribed_unitary_pseudogene	48673174	1	-22503	-22503	660815	1	1	38	47638578	49637577	1998999	235216
MS_IMSGC_31604244_1	MS (IMSGC, EUR)	IMD	Th17_UT	Th17_UT	CD4	Sorted cell	ENSG00000087086	FTL	4194	4.2888461328787e-15	6.63842000853367e-06	6.46059811452005e-10	0.999993061912181	2.99021748747333e-07	19:48962469	rs79366920	chr19.9		19	48962469	19:48962469	3.84874e-59	19:49333989	3.47899999999989e-11	5692	6605	0.906846659336096	0.998650348214408	47965513	49965238	ENSG00000087086.14	FTL	protein_coding	48965309	1	-2840	-2840	368680	1	1	20	47965513	49965238	1999725	235171
MS_IMSGC_31604244_1	MS (IMSGC, EUR)	IMD	Th17_UT	Th17_UT	CD4	Sorted cell	ENSG00000039650	PNKP	3832	8.23657860775509e-09	6.62991835340093e-06	0.00124073212487444	0.998709825155768	4.28045644243781e-05	19:49333989	rs1465697	chr19.9		19	49333989	19:49871985	5.8356e-13	19:49333989	3.47899999999989e-11	5326	6021	0.999760882914994	0.998650931463901	48878914	50877870	ENSG00000039650.11	PNKP	protein_coding	49867576	-1	533587	-4409	533587	40	0	40	48878914	50877870	1998956	235166
MS_IMSGC_31604244_1	MS (IMSGC, EUR)	IMD	Th17_UT	Th17_UT	CD4	Sorted cell	ENSG00000063176	SPHK2	4416	1.69100368880236e-06	4.89648104889854e-06	0.254728084223744	0.737576885794908	0.00768844249661165	19:49333989	rs1465697	chr19.9		19	49333989	19:48649451	1.04286e-07	19:49333989	3.47899999999989e-11	5781	6987	0.938993199146346	0.99865028311407	47619297	49618821	ENSG00000063176.15	SPHK2	protein_coding	48619506	1	714483	29945	714483	43	3	43	47619297	49619027	1999730	235167
MS_IMSGC_31604244_1	MS (IMSGC, EUR)	IMD	Th17_UT	Th17_UT	CD4	Sorted cell	ENSG00000104805	NUCB1	4073	1.49018490774756e-07	6.48378406563307e-06	0.0224477292614055	0.97669742687488	0.000848211061158832	19:49333989	rs1465697	chr19.9		19	49333989	19:48886255	9.32665e-21	19:49333989	3.47899999999989e-11	5523	6475	0.983735412383816	0.998650338605683	47901208	49899756	ENSG00000104805.15	NUCB1	protein_coding	48900312	1	433677	-14057	433677	26	1	26	47900712	49899991	1999279	235176
MS_IMSGC_31604244_1	MS (IMSGC, EUR)	IMD	Th17_UT	Th17_UT	CD4	Sorted cell	ENSG00000104863	LIN7B	3813	1.40675856921823e-10	6.63827581194111e-06	2.11910164918542e-05	0.999971246142169	9.24424850668435e-07	19:49333989	rs1465697	chr19.9		19	49333989	19:49115762	1.04066e-16	19:49333989	3.47899999999989e-11	5307	6108	0.99974602160249	0.998650410865194	48115454	50090661	ENSG00000104863.11	LIN7B	protein_coding	49114370	1	219619	1392	219619	5	0	5	48115454	50090661	1975207	235177
MS_IMSGC_31604244_1	MS (IMSGC, EUR)	IMD	Th17_UT	Th17_UT	CD4	Sorted cell	ENSG00000104870	FCGRT	3627	3.65268403515597e-08	6.60035265453927e-06	0.00550230072483739	0.994258135374879	0.000232927020788918	19:49333989	rs1465697	chr19.9		19	49333989	19:49468339	1.00477e-14	19:49333989	3.47899999999989e-11	5144	5889	0.998125601043915	0.99864979087848	48510834	50506063	ENSG00000104870.12	FCGRT	protein_coding	49512661	1	-178672	-44322	-178672	17	7	17	48506819	50506172	1999353	235178
MS_IMSGC_31604244_1	MS (IMSGC, EUR)	IMD	Th17_UT	Th17_UT	CD4	Sorted cell	ENSG00000105053	VRK3	3940	5.87701600286827e-10	6.63781858968403e-06	8.85295056226478e-05	0.999899935810363	4.89627772520016e-06	19:49333989	rs1465697	chr19.9		19	49333989	19:49972128	3.04379e-13	19:49333989	3.47899999999989e-11	5453	6183	0.99997682559478	0.998650991516955	49026147	51025863	ENSG00000105053.10	VRK3	protein_coding	50025372	-1	691383	53244	691383	49	0	49	49026147	51025863	1999716	235181
MS_IMSGC_31604244_1	MS (IMSGC, EUR)	IMD	Th17_UT	Th17_UT	CD4	Sorted cell	ENSG00000105516	DBP	4404	3.29979772922548e-06	3.20325660004302e-06	0.497072331843961	0.482488780480157	0.0204323846215521	19:49333989	rs1465697	chr19.9		19	49333989	19:48633222	2.23624e-08	19:49333989	3.47899999999989e-11	5771	6999	0.904140095085902	0.998650297448889	47637852	49637392	ENSG00000105516.10	DBP	protein_coding	48637379	-1	-696610	4157	-696610	41	0	41	47637852	49637392	1999540	235189
MS_IMSGC_31604244_1	MS (IMSGC, EUR)	IMD	Th17_UT	Th17_UT	CD4	Sorted cell	ENSG00000161618	ALDH16A1	3603	1.57339551672697e-08	6.61425113546802e-06	0.00237011887015234	0.996349689898638	0.00127356124612088	19:49333989	rs1465697	chr19.9		19	49333989	19:49461874	9.53551e-13	19:49333989	3.47899999999989e-11	5109	5835	0.999297178905321	0.998649807510849	48453500	50451327	ENSG00000161618.9	ALDH16A1	protein_coding	49453225	1	-119236	8649	-119236	8	0	8	48453376	50452508	1999132	235207
MS_IMSGC_31604244_1	MS (IMSGC, EUR)	IMD	Th17_UT	Th17_UT	CD4	Sorted cell	ENSG00000104973	MED25	3708	1.17659009683934e-06	5.39129590803871e-06	0.177237809606964	0.812106459889481	0.0106491626175507	19:49334182	rs1465696	chr19.9		19	49334182	19:49859918	1.84076e-08	19:49333989	3.47899999999989e-11	5233	5907	0.968673230571345	0.998650877609182	48818860	50818001	ENSG00000104973.16	MED25	protein_coding	49818289	1	-484107	41629	-484300	35	4	35	48818860	50818001	1999141	235180
MS_IMSGC_31604244_1	MS (IMSGC, EUR)	IMD	Th17_UT	Th17_UT	CD4	Sorted cell	ENSG00000010361	FUZ	3708	1.70303399747961e-10	6.63819989432659e-06	2.56539653632132e-05	0.999957410762047	1.02969023939149e-05	19:49342638	rs8108669	chr19.9		19	49342638	19:49813497	3.59703e-14	19:49333989	3.47899999999989e-11	5234	5908	0.999995224599772	0.998650874822598	48817399	50817351	ENSG00000010361.13	FUZ	protein_coding	49813292	-1	470654	-205	479303	32	0	34	48817399	50817351	1999952	235163
MS_IMSGC_31604244_1	MS (IMSGC, EUR)	IMD	Th17_UT	Th17_UT	CD4	Sorted cell	ENSG00000104894	CD37	3584	1.3927740744659e-08	2.80054601072412e-06	0.00209803575498823	0.420712012507697	0.577187137263565	19:49342638	rs8108669	chr19.9		19	49342638	19:49404205	2.71409e-16	19:49333989	3.47899999999989e-11	5089	5865	0.998583268545867	0.998650386083584	48335501	50333592	ENSG00000104894.11	CD37	protein_coding	49335406	1	7232	68799	-1417	1	5	0	48335501	50333944	1998443	235179
MS_IMSGC_31604244_1	MS (IMSGC, EUR)	IMD	Th17_UT	Th17_UT	CD4	Sorted cell	ENSG00000126467	TSKS	3656	3.18753570745822e-33	6.63843165661251e-06	4.80160742529423e-28	0.999993275514726	8.60536184827893e-08	19:49761973	rs1273634	chr19.9		19	49761973	19:49761973	6.27441e-41	19:49333989	3.47899999999989e-11	5164	5836	0.999999999999997	0.998650640894865	48763679	50762199	ENSG00000126467.10	TSKS	protein_coding	49763306	-1	1333	1333	429317	0	0	31	48763573	50762199	1998626	235195
MS_IMSGC_31604244_1	MS (IMSGC, EUR)	IMD	Th17_UT	Th17_UT	CD4	Sorted cell	ENSG00000213024	NUP62	3881	2.27129609693754e-29	6.63843821007489e-06	3.42140854091582e-24	0.999993317423975	4.41378120225705e-08	19:49920409	rs7246947	chr19.9		19	49920409	19:49920409	7.69777e-41	19:49333989	3.47899999999989e-11	5372	6044	0.999999999999998	0.998650995288773	48929990	50929747	ENSG00000213024.11	NUP62	protein_coding	49929504	-1	9095	9095	595515	1	1	45	48929990	50929747	1999757	235214
MS_IMSGC_31604244_1	MS (IMSGC, EUR)	IMD	Th17_UT	Th17_UT	CD4	Sorted cell	ENSG00000161643	SIGLEC16	3896	3.1996445176329e-14	6.63843816663022e-06	4.81984326100352e-09	0.999993320582312	3.61596459873475e-08	19:49973296	rs16981577	chr19.9		19	49973296	19:49973296	4.18954e-17	19:49333989	3.47899999999989e-11	5393	6101	0.931696688880985	0.998650990380727	48970770	50969132	ENSG00000161643.12	SIGLEC16	protein_coding	49969600	1	3696	3696	-635611	0	0	48	48970252	50969132	1998880	235208
MS_IMSGC_31604244_1	MS (IMSGC, EUR)	IMD	Th17_UT	Th17_UT	CD4	Sorted cell	ENSG00000168612	ZSWIM1	4078	2.50813367685174e-58	4.26319094553772e-08	5.88323065652606e-51	0.999999956016155	1.35193954663567e-09	20:45886420	rs6094224	chr20.3		20	45886420	20:45886137	4.10429e-68	20:46105671	2.84499999999966e-13	5595	5665	0.999999999962935	0.907955381478901	44881235	46880261	ENSG00000168612.4	ZSWIM1	protein_coding	45881227	1	5193	4910	224444	0	0	12	44881235	46880329	1999094	235231
MS_IMSGC_31604244_1	MS (IMSGC, EUR)	IMD	Th17_UT	Th17_UT	CD4	Sorted cell	ENSG00000064601	CTSA	4070	2.40927013903312e-13	4.26316592440257e-08	5.65133033847256e-06	0.999994086408438	2.19629323402484e-07	20:46105671	rs6032662	chr20.3		20	46105671	20:45894908	3.6422e-20	20:46105671	2.84499999999966e-13	5587	5661	0.999905526212543	0.907955381480355	44890896	46887254	ENSG00000064601.16	CTSA	protein_coding	45891335	1	214336	3573	214336	9	1	9	44890896	46889831	1998935	235224
MS_IMSGC_31604244_1	MS (IMSGC, EUR)	IMD	Th17_UT	Th17_UT	CD4	Sorted cell	ENSG00000080189	SLC35C2	4004	1.23280108334961e-13	4.26317735605903e-08	2.89173309452562e-06	0.999996772197595	2.93437411716558e-07	20:46105671	rs6032662	chr20.3		20	46105671	20:46363996	1.61709e-18	20:46105671	2.84499999999966e-13	5730	5676	0.967923290923257	0.90795538143568	45364719	47364449	ENSG00000080189.14	SLC35C2	protein_coding	46364425	-1	258754	429	258754	1	0	1	45364719	47364449	1999730	235226
MS_IMSGC_31604244_1	MS (IMSGC, EUR)	IMD	Th17_UT	Th17_UT	CD4	Sorted cell	ENSG00000100979	PLTP	4071	4.59670827517385e-09	3.79116317728117e-08	0.107823180567207	0.889272447329925	0.00290432959452808	20:46105671	rs6032662	chr20.3		20	46105671	20:45910853	7.33085e-08	20:46105671	2.84499999999966e-13	5592	5686	0.981611334024113	0.907955381509392	44912542	46912076	ENSG00000100979.14	PLTP	protein_coding	45912155	-1	-193516	1302	-193516	7	0	7	44912542	46912076	1999534	235227
MS_IMSGC_31604244_1	MS (IMSGC, EUR)	IMD	Th17_UT	Th17_UT	CD4	Sorted cell	ENSG00000101457	DNTTIP1	4016	2.69012721781804e-12	4.26290744540608e-08	6.31012575546411e-05	0.999933449353468	3.40675721182666e-06	20:46105671	rs6032662	chr20.3		20	46105671	20:45839873	2.6015e-13	20:46105671	2.84499999999966e-13	5501	5542	0.984991609657394	0.907955381468173	44792315	46791866	ENSG00000101457.12	DNTTIP1	protein_coding	45791954	1	313717	47919	313717	18	3	18	44792315	46791896	1999581	235228
MS_IMSGC_31604244_1	MS (IMSGC, EUR)	IMD	Th17_UT	Th17_UT	CD4	Sorted cell	ENSG00000101473	ACOT8	4108	1.60175874540985e-08	2.61531826200502e-08	0.375718257856092	0.613443255927572	0.010838444045568	20:46105671	rs6032662	chr20.3		20	46105671	20:45854499	2.25978e-07	20:46105671	2.84499999999966e-13	5621	5666	0.900480324975645	0.907955381459801	44860130	46857403	ENSG00000101473.16	ACOT8	protein_coding	45857392	-1	-248279	2893	-248279	14	0	14	44859904	46857403	1997499	235229
MS_IMSGC_31604244_1	MS (IMSGC, EUR)	IMD	Th17_UT	Th17_UT	CD4	Sorted cell	ENSG00000124145	SDC4	4017	3.74720771313612e-12	4.26280591436776e-08	8.78967796424996e-05	0.99990963667119	2.42391736327911e-06	20:46105671	rs6032662	chr20.3		20	46105671	20:45328870	5.10901e-12	20:46105671	2.84499999999966e-13	5456	5564	0.999986133595279	0.907955381663094	44351603	46348346	ENSG00000124145.6	SDC4	protein_coding	45348424	-1	-757247	19554	-757247	28	1	28	44351603	46348346	1996743	235230
MS_IMSGC_31604244_1	MS (IMSGC, EUR)	IMD	Th17_UT	Th17_UT	CD4	Sorted cell	ENSG00000244274	DBNDD2	3948	5.06748163591938e-12	4.26266637790252e-08	0.000118865926513239	0.99987690254126	4.18890049479621e-06	20:46105671	rs6032662	chr20.3		20	46105671	20:45407809	1.66436e-12	20:46105671	2.84499999999966e-13	5373	5452	0.999981741473009	0.907955381746274	44406498	46405494	ENSG00000244274.7	DBNDD2	protein_coding	45408289	1	697382	-480	697382	24	0	24	44406498	46405494	1998996	235233
MS_IMSGC_31604244_1	MS (IMSGC, EUR)	IMD	Th17_UT	Th17_UT	CD4	Sorted cell	ENSG00000064787	BCAS1	4127	4.77672111033864e-17	3.56942118956147e-05	1.33818611568671e-12	0.999964152209696	1.53577070468318e-07	20:54068702	rs290448	chr20.4		20	54068702	20:54068545	9.15533e-22	20:54173204	7.80699999999916e-11	5294	6933	0.934762054175304	0.998413430199444	53071269	55067704	ENSG00000064787.13	BCAS1	protein_coding	54070594	-1	1892	2049	-102610	0	0	0	53071269	55070248	1998979	235225
MS_IMSGC_31604244_1	MS (IMSGC, EUR)	IMD	Th17_UT	Th17_UT	CD4	Sorted cell	ENSG00000019186	CYP24A1	4059	2.93822826089062e-16	3.56941098205307e-05	8.23137005739534e-12	0.999961197317946	3.10856400370774e-06	20:54157888	rs1570669	chr20.4		20	54157888	20:54182410	4.19501e-21	20:54173204	7.80699999999916e-11	5219	6979	0.979512683234432	0.998413367493771	53174332	55173513	ENSG00000019186.9	CYP24A1	protein_coding	54173986	-1	16098	-8424	782	0	0	0	53174332	55173513	1999181	235223
MS_IMSGC_31604244_1	MS (IMSGC, EUR)	IMD	Th17_UT	Th17_UT	CD4	Sorted cell	ENSG00000099940	SNAP29	3330	3.40619883277914e-27	1.1544674827909e-06	2.95044679260159e-21	0.999998840040318	5.49219760917787e-09	22:20844253	rs178061	chr22.1		22	20844253	22:20772810	1.08602e-32	22:21851064	4.57400000000001e-12	4721	5124	0.983189910619485	0.981823999916199	19859464	21858685	ENSG00000099940.11	SNAP29	protein_coding	20859007	1	-14754	-86197	992057	1	2	34	19859464	21858685	1999221	235236
MS_IMSGC_31604244_1	MS (IMSGC, EUR)	IMD	Th17_UT	Th17_UT	CD4	Sorted cell	ENSG00000230513	THAP7-AS1	3122	2.23102100314442e-34	8.86363119010752e-07	2.51704854450516e-28	0.999999101492298	1.21445890437701e-08	22:21002535	rs28372939	chr22.1		22	21002535	22:21001740	8.65798e-44	22:21851064	4.57400000000001e-12	4466	4833	0.999999945202528	0.980853656814643	20002089	22001243	ENSG00000230513.1	THAP7-AS1	lncRNA	21001886	1	649	-146	849178	1	0	27	20002082	22001459	1999377	235248
MS_IMSGC_31604244_1	MS (IMSGC, EUR)	IMD	Th17_UT	Th17_UT	CD4	Sorted cell	ENSG00000100030	MAPK1	3418	8.40578564063547e-09	8.99185167378045e-08	0.00948344764934678	0.0996647982584728	0.890851655767879	22:21846241	rs5755694	chr22.1		22	21846241	22:21768900	1.8331e-08	22:21851064	4.57400000000001e-12	4921	6141	0.964305069820683	0.980853641210917	20868170	22866410	ENSG00000100030.14	MAPK1	protein_coding	21867645	-1	21404	98745	16581	0	1	0	20868170	22866659	1998489	235237
MS_IMSGC_31604244_1	MS (IMSGC, EUR)	IMD	Th17_UT	Th17_UT	CD4	Sorted cell	ENSG00000184436	THAP7	3120	4.34967060311337e-07	4.26906752530911e-07	0.490731913546585	0.48158286712184	0.0276843574577622	22:21851064	rs9610458	chr22.1		22	21851064	22:21001740	1.19982e-09	22:21851064	4.57400000000001e-12	4463	4830	0.910651944767266	0.980853656881408	20002367	22001243	ENSG00000184436.11	THAP7	protein_coding	21002118	-1	-848946	378	-848946	26	1	26	20002367	22001459	1999092	235242
MS_IMSGC_31604244_1	MS (IMSGC, EUR)	IMD	Th17_UT	Th17_UT	CD4	Sorted cell	ENSG00000211644	IGLV1-51	3582	5.87876459448471e-09	8.8033063246895e-07	0.0066324503771598	0.993192889143016	0.000173774270426816	22:21851064	rs9610458	chr22.1		22	21851064	22:22282505	3.3956e-09	22:21851064	4.57400000000001e-12	5144	6595	0.925236019196157	0.980853631486852	21444062	23321867	ENSG00000211644.3	IGLV1-51	IG_V_gene	22322472	1	-471408	-39967	-471408	27	5	27	21356152	23322082	1965930	235246
MS_IMSGC_31604244_1	MS (IMSGC, EUR)	IMD	Th17_UT	Th17_UT	CD4	Sorted cell	ENSG00000228050	TOP3BP1	3429	1.40905158618658e-47	8.86354491150175e-07	1.58969874478987e-41	0.999989360466371	9.75317913996133e-06	22:21960091	rs239917	chr22.1		22	21960091	22:21984802	1.32821e-59	22:21851064	4.57400000000001e-12	4929	6255	1	0.980853638902455	21444062	23223894	ENSG00000228050.1	TOP3BP1	processed_pseudogene	22224566	-1	264475	239764	373502	15	14	19	21232191	23224552	1992361	235247
MS_IMSGC_31604244_1	MS (IMSGC, EUR)	IMD	Th17_UT	Th17_UT	CD4	Sorted cell	ENSG00000272779	BMS1P20	3544	2.32452900115068e-40	8.86363107800565e-07	2.62254475259525e-34	0.999999103499509	1.0137379046574e-08	22:22265550	rs9619865	chr22.1		22	22265550	22:22265550	1.42235e-52	22:21851064	4.57400000000001e-12	5090	6467	0.993873291185597	0.980853634892814	21444062	23302776	ENSG00000272779.1	AC245060.4	transcribed_unprocessed_pseudogene	22303224	1	-37674	-37674	-452160	3	3	25	21356152	23302776	1946624	235251
MS_IMSGC_31604244_1	MS (IMSGC, EUR)	IMD	Th17_UT	Th17_UT	CD4	Sorted cell	ENSG00000211643	IGLV5-52	3576	8.67270958520846e-49	8.86363108173633e-07	9.78459249804781e-43	0.999999104479972	9.15691608631416e-09	22:22282505	rs6001670	chr22.1		22	22282505	22:22267839	7.7425e-64	22:21851064	4.57400000000001e-12	5132	6550	0.962629849326943	0.980853633175221	21444062	23316452	ENSG00000211643.2	IGLV5-52	IG_V_gene	22318727	1	-36222	-50888	-467663	4	4	26	21356152	23316452	1960300	235245
MS_IMSGC_31604244_1	MS (IMSGC, EUR)	IMD	Th17_UT	Th17_UT	CD4	Sorted cell	ENSG00000234630	LL22NC03-2H8.4	3519	9.69500334327047e-30	8.86363110641915e-07	1.09379492007844e-23	0.99999910616174	7.47515193593807e-09	22:22282505	rs6001670	chr22.1		22	22282505	22:22282505	1.38706e-42	22:21851064	4.57400000000001e-12	5060	6433	0.969671900373336	0.980853635467311	21444062	23293187	ENSG00000234630.1	AC245060.2	lncRNA	22293733	1	-11228	-11228	-442669	1	1	23	21356152	23293187	1937035	235249
MS_IMSGC_31604244_1	MS (IMSGC, EUR)	IMD	Th17_UT	Th17_UT	CD4	Sorted cell	ENSG00000100429	HDAC10	4287	3.83342860240353e-14	0.00015284722278534	2.5076276985106e-10	0.999846269680768	8.82845645411378e-07	22:50241042	rs6010216	chr22.5		22	50241042	22:50238410	5.02489e-23	22:50532837	2.84800000000038e-10	5978	6262	0.999999999951881	0.999802480658197	49251638	50764884	ENSG00000100429.17	HDAC10	protein_coding	50251265	-1	10223	12855	-281572	2	2	16	49251407	50807939	1556532	235240
MS_IMSGC_31604244_1	MS (IMSGC, EUR)	IMD	Th17_UT	Th17_UT	CD4	Sorted cell	ENSG00000100239	PPP6R2	3920	3.1286302070542e-13	0.000152847348194028	2.04658188012442e-09	0.999845272088142	1.87851676945835e-06	22:50453615	rs11703397	chr22.5		22	50453615	22:50452326	2.65927e-19	22:50532837	2.84800000000038e-10	5499	5743	0.999939694609175	0.999803770642001	49343435	50764884	ENSG00000100239.15	PPP6R2	protein_coding	50343327	1	110288	108999	189510	0	0	9	49343435	50807939	1464504	235238
MS_IMSGC_31604244_1	MS (IMSGC, EUR)	IMD	Th17_UT	Th17_UT	CD4	Sorted cell	ENSG00000100258	LMF2	3258	3.39257344027687e-08	0.000152310262869123	0.000221923472324243	0.996323260911883	0.00330247142718851	22:50532618	rs361725	chr22.5		22	50532618	22:50507370	3.28164e-18	22:50532837	2.84800000000038e-10	4666	4772	0.999967840566031	0.999805600558997	49507762	50764884	ENSG00000100258.17	LMF2	protein_coding	50507702	-1	-24916	332	-25135	5	0	5	49507762	50807939	1300177	235239
MS_IMSGC_31604244_1	MS (IMSGC, EUR)	IMD	Th17_UT	Th17_UT	CD4	Sorted cell	ENSG00000272666	KLHDC7B-DT	3159	4.12013557158218e-07	1.17335826091647e-05	0.00269516485743116	0.0749098433503444	0.922382846196058	22:50532618	rs361725	chr22.5		22	50532618	22:50544110	2.54447e-09	22:50532837	2.84800000000038e-10	4524	4607	0.991117371125328	0.999805906052539	49543536	50764884	ENSG00000272666.1	U62317.2	lncRNA	50548994	-1	16376	4884	16157	2	1	2	49543536	50807939	1264403	235250
MS_IMSGC_31604244_1	MS (IMSGC, EUR)	IMD	Th17_UT	Th17_UT	CD4	Sorted cell	ENSG00000272821	U62317.3	3215	7.08886069475591e-11	0.000133595547924246	4.63714141551173e-07	0.873655919934506	0.126210020732539	22:50532618	rs361725	chr22.5		22	50532618	22:50537172	4.28084e-16	22:50532837	2.84800000000038e-10	4608	4692	0.999999908604759	0.999805732643544	49524286	50764884	ENSG00000272821.1	U62317.3	lncRNA	50523926	1	8692	13246	8911	3	3	3	49524286	50807939	1283653	235252
MS_IMSGC_31604244_1	MS (IMSGC, EUR)	IMD	Th17_UT	Th17_UT	CD4	Sorted cell	ENSG00000073169	SELENOO	4521	7.26203200992386e-07	0.000152096802110219	0.00475044330155779	0.99493778453015	0.000158949162981157	22:50532837	rs140522	chr22.5		22	50532837	22:50200524	4.43539e-10	22:50532837	2.84800000000038e-10	6287	6542	0.998835364807326	0.999802177676717	49201011	50764884	ENSG00000073169.13	SELENOO	protein_coding	50201011	1	331826	-487	331826	22	0	22	49201011	50807939	1606928	235234
MS_IMSGC_31604244_1	MS (IMSGC, EUR)	IMD	Th17_UT	Th17_UT	CD4	Sorted cell	ENSG00000184164	CRELD2	5754	1.65914019395202e-05	0.000135647178827729	0.10853318845884	0.887332410967151	0.00398216199324213	22:50532837	rs140522	chr22.5		22	50532837	22:49890657	4.72958e-11	22:50532837	2.84800000000038e-10	7854	8503	0.964407141115501	0.999787963841907	48918375	50764884	ENSG00000184164.14	CRELD2	protein_coding	49918634	1	614203	-27977	614203	32	2	32	48918375	50807939	1889564	235241
MS_IMSGC_31604244_1	MS (IMSGC, EUR)	IMD	Th17_UT	Th17_UT	CD4	Sorted cell	ENSG00000188511	MIR3667HG	6812	2.21496267420293e-07	0.000154021540102061	0.00143572360488088	0.998356947762415	5.30855963339174e-05	22:50532837	rs140522	chr22.5		22	50532837	22:49641055	2.39139e-11	22:50532837	2.84800000000038e-10	9171	10091	0.99935590869133	0.999785041382974	48657624	50657521	ENSG00000188511.12	C22orf34	lncRNA	49657504	-1	-875333	16449	-875333	44	0	44	48657624	50657521	1999897	235243
MS_IMSGC_31604244_1	MS (IMSGC, EUR)	IMD	Th17_UT	Th17_UT	CD4	Sorted cell	ENSG00000205560	CPT1B	3048	2.62669149679224e-77	0.000152847560972327	1.71823585076746e-73	0.999843939029823	3.2134092155253e-06	22:50577409	rs3213445	chr22.5		22	50577409	22:50577409	1.37074e-93	22:50532837	2.84800000000038e-10	4395	4468	0.999999999999995	0.999806165241897	49580040	50764884	ENSG00000205560.12	CPT1B	protein_coding	50578427	-1	1018	1018	45590	0	0	4	49579275	50807939	1228664	235244
MS_IMSGC_31604244_1	MS (IMSGC, EUR)	IMD	Th17_mem_Sch	Th17_mem_Sch	CD4	Sorted cell	ENSG00000097096	SYDE2	5306	5.25302732575739e-12	1.33261878372276e-05	3.94182552477582e-07	0.999985418249668	8.61374687305112e-07	1:85200473	rs12121540	chr1.6		1	85200473	1:85200473	3.74109e-13	1:85264137	1.59899999999996e-10	5906	6636	0.999999324627574	0.940283851150611	84201769	86200855	ENSG00000097096	ENSG00000097096	protein_coding	85201016	-1	543	543	-63121	0	0	1	84201769	86200855	1999086	231458
MS_IMSGC_31604244_1	MS (IMSGC, EUR)	IMD	Th17_mem_Sch	Th17_mem_Sch	CD4	Sorted cell	ENSG00000162643	DNAI3	4788	2.56108694052117e-07	1.30584343053724e-05	0.0192181674780167	0.979891483879657	0.000877034099327195	1:85264137	rs35486093	chr1.6		1	85264137	1:84970292	2.37086e-08	1:85264137	1.59899999999996e-10	5251	5994	0.910298419533532	0.940283946217555	83999353	85998755	ENSG00000162643	ENSG00000162643	protein_coding	85062327	1	201810	-92035	201810	2	2	2	83999353	85998755	1999402	231457
MS_IMSGC_31604244_1	MS (IMSGC, EUR)	IMD	Th17_mem_Sch	Th17_mem_Sch	CD4	Sorted cell	ENSG00000171517	LPAR3	4745	4.01744204754641e-08	1.32843356850967e-05	0.00301465258286977	0.99684441387291	0.000127609034115587	1:85264137	rs35486093	chr1.6		1	85264137	1:84898385	7.82961e-10	1:85264137	1.59899999999996e-10	5208	5911	0.999837404330625	0.940283974559788	83893367	85892103	ENSG00000171517	ENSG00000171517	protein_coding	84893206	-1	-370931	-5179	-370931	5	0	5	83893367	85892103	1998736	231456
MS_IMSGC_31604244_1	MS (IMSGC, EUR)	IMD	Th17_mem_Sch	Th17_mem_Sch	CD4	Sorted cell	ENSG00000117174	ZNHIT6	5444	2.62854710442346e-34	1.33262044168049e-05	1.97243854249619e-29	0.99998661502263	5.87729567046672e-08	1:85708549	rs6689168	chr1.6		1	85708549	1:85708549	1.7923e-22	1:85264137	1.59899999999996e-10	6024	6835	0.999999580245337	0.940283940105237	84709311	86706719	ENSG00000117174	ENSG00000117174	protein_coding	85708433	-1	-116	-116	444296	0	0	6	84709311	86707566	1998255	231459
MS_IMSGC_31604244_1	MS (IMSGC, EUR)	IMD	Th17_mem_Sch	Th17_mem_Sch	CD4	Sorted cell	ENSG00000097046	CDC7	4408	4.99167852467894e-22	8.12657772469851e-08	6.14241109393034e-15	0.999999918365123	3.69093923283371e-10	1:91517617	rs13447526	chr1.7		1	91517617	1:91517617	1.75372e-17	1:92474402	1.24700000000005e-13	4676	5589	0.999999999999476	0.999994365629878	90501749	92500412	ENSG00000097046	ENSG00000097046	protein_coding	91500851	1	16766	16766	973551	0	0	11	90501749	92500412	1998663	231460
MS_IMSGC_31604244_1	MS (IMSGC, EUR)	IMD	Th17_mem_Sch	Th17_mem_Sch	CD4	Sorted cell	ENSG00000117505	DR1	3686	6.36555391920224e-11	2.28843271027536e-10	0.214876580698054	0.772461410339276	0.0126620086701713	1:92788406	rs35901796	chr1.8		1	92788406	1:93400663	5.18125e-08	1:92687078	3.50500000000026e-15	4031	4602	0.96652503229227	0.999847320434032	92346639	94345854	ENSG00000117505	ENSG00000117505	protein_coding	93345907	1	-557501	54756	-658829	12	1	15	92346639	94345854	1999215	231461
MS_IMSGC_31604244_1	MS (IMSGC, EUR)	IMD	Th17_mem_Sch	Th17_mem_Sch	CD4	Sorted cell	ENSG00000223745	CCDC18-AS1	3686	9.59864138389356e-28	2.96242331138232e-10	3.24013159906809e-18	0.999999999701231	2.52892270525509e-12	1:93371927	rs7529639	chr1.8		1	93371927	1:93371927	2.64101e-20	1:92687078	3.50500000000026e-15	4031	4602	0.971070453953796	0.999847320434032	92346639	94345854	ENSG00000223745	ENSG00000223745	lncRNA	93345831	-1	-26096	-26096	658753	1	1	14	92346639	94345854	1999215	231462
MS_IMSGC_31604244_1	MS (IMSGC, EUR)	IMD	Th17_mem_Sch	Th17_mem_Sch	CD4	Sorted cell	ENSG00000163393	SLC22A15	4354	7.14974363714558e-12	7.466756241785e-11	0.0870680821351162	0.909278646544053	0.00365327123901401	1:116507054	rs10754444	chr1.9		1	116507054	1:116010586	1.43517e-07	1:116547871	3.53699999999981e-16	4710	5581	0.994779959450993	0.999999999967706	114978603	116976139	ENSG00000163393	ENSG00000163393	protein_coding	115976513	1	530541	34073	571358	8	0	9	114978603	116976139	1997536	231468
MS_IMSGC_31604244_1	MS (IMSGC, EUR)	IMD	Th17_mem_Sch	Th17_mem_Sch	CD4	Sorted cell	ENSG00000134256	CD101	3858	2.62081676739912e-12	7.93965297849101e-11	0.031915758262966	0.966871903607561	0.00121233804745505	1:116547871	rs10801908	chr1.9		1	116547871	1:117019827	3.33532e-09	1:116547871	3.53699999999981e-16	4384	4657	0.998231447468378	0.999999999968513	116003037	118001653	ENSG00000134256	ENSG00000134256	protein_coding	117001760	1	-453889	18067	-453889	6	0	6	116003037	118001653	1998616	231469
MS_IMSGC_31604244_1	MS (IMSGC, EUR)	IMD	Th17_mem_Sch	Th17_mem_Sch	CD4	Sorted cell	ENSG00000198162	MAN1A2	3763	7.31806896809047e-15	8.21090969385351e-11	8.91179127981476e-05	0.99990739658186	3.48542322787614e-06	1:116547871	rs10801908	chr1.9		1	116547871	1:117355078	3.28962e-10	1:116547871	3.53699999999981e-16	4282	4509	0.967894276152327	0.999999999967905	116367606	118366714	ENSG00000198162	ENSG00000198162	protein_coding	117367449	1	-819578	-12371	-819578	12	1	12	116367606	118366714	1999108	231470
MS_IMSGC_31604244_1	MS (IMSGC, EUR)	IMD	Th17_mem_Sch	Th17_mem_Sch	CD4	Sorted cell	ENSG00000231365	WARS2-AS1	4313	5.93146743208673e-10	0.000441849794469068	1.34181640425446e-06	0.99955247851826	4.32927772038789e-06	1:119177063	rs61806982	chr1.10		1	119177063	1:119177063	7.94244e-13	1:119724882	1.76999999999984e-09	5091	5079	0.999962474070731	0.999900977744186	118140398	120140270	ENSG00000231365	ENSG00000231365	lncRNA	119140412	1	36651	36651	584470	1	1	7	118140398	120140270	1999872	231471
MS_IMSGC_31604244_1	MS (IMSGC, EUR)	IMD	Th17_mem_Sch	Th17_mem_Sch	CD4	Sorted cell	ENSG00000163534	FCRL1	5832	6.27936068732555e-06	0.000112608595870392	0.0396571824017496	0.710678343730239	0.249545585911454	1:157766641	rs12064217	chr1.11		1	157766641	1:157766641	1.70664e-09	1:157716547	1.90200000000003e-09	6389	6857	0.994920779260704	0.989826442877517	156820891	158819869	ENSG00000163534	ENSG00000163534	protein_coding	157820120	-1	53479	53479	103573	1	1	1	156820891	158819869	1998978	231472
MS_IMSGC_31604244_1	MS (IMSGC, EUR)	IMD	Th17_mem_Sch	Th17_mem_Sch	CD4	Sorted cell	ENSG00000116857	TMEM9	5273	2.72935267765285e-07	2.55176914147606e-06	0.0956754740123252	0.894484447953251	0.0098372533300147	1:200906769	rs59655222	chr1.14		1	200906769	1:201151602	1.73112e-07	1:200906769	3.758e-11	5889	6458	0.993550975149304	0.994132370927796	200171578	202171510	ENSG00000116857	ENSG00000116857	protein_coding	201154474	-1	247705	2872	247705	4	0	4	200171578	202171510	1999932	231473
MS_IMSGC_31604244_1	MS (IMSGC, EUR)	IMD	Th17_mem_Sch	Th17_mem_Sch	CD4	Sorted cell	ENSG00000115956	PLEK	5657	4.30436682535279e-42	2.17603513045781e-05	1.22324909969057e-37	0.617638240158605	0.382339999490085	2:68374025	rs1031117	chr2.6		2	68374025	2:68376398	1.66226e-24	2:68419404	1.04299999999993e-10	6166	6705	0.999999999999997	0.999298228135307	67366156	69365201	ENSG00000115956	ENSG00000115956	protein_coding	68365282	1	8743	11116	54122	1	1	1	67366156	69365201	1999045	231589
MS_IMSGC_31604244_1	MS (IMSGC, EUR)	IMD	Th17_mem_Sch	Th17_mem_Sch	CD4	Sorted cell	ENSG00000237576	LINC01888	4722	9.75959681043527e-06	2.50315764095242e-05	0.277355804097223	0.711344254386708	0.0112651503428483	2:68419404	rs12622670	chr2.6		2	68419404	2:68830513	6.82418e-09	2:68419404	1.04299999999993e-10	5464	5621	0.974397019852857	0.999298622005166	67832387	69830316	ENSG00000237576	ENSG00000237576	lncRNA	68832008	1	-412604	-1495	-412604	4	0	4	67832387	69831328	1998941	231590
MS_IMSGC_31604244_1	MS (IMSGC, EUR)	IMD	Th17_mem_Sch	Th17_mem_Sch	CD4	Sorted cell	ENSG00000144136	SLC20A1	4246	1.46424853751508e-06	8.57569104422256e-05	0.0167712217388324	0.982241393922994	0.000900163179194294	2:112013222	rs57116599	chr2.7		2	112013222	2:112617787	8.87209e-09	2:112013222	2.59199999999982e-09	4966	5266	0.996239472503947	0.977870452011136	111646008	113643655	ENSG00000144136	ENSG00000144136	protein_coding	112645939	1	-632717	-28152	-632717	14	2	14	111646008	113643655	1997647	231594
MS_IMSGC_31604244_1	MS (IMSGC, EUR)	IMD	Th17_mem_Sch	Th17_mem_Sch	CD4	Sorted cell	ENSG00000237753	SLC20A1-DT	4246	1.63524585412533e-07	8.71293081926701e-05	0.00187297921864988	0.997962219683999	7.75082645733828e-05	2:112013222	rs57116599	chr2.7		2	112013222	2:112641783	9.67988e-10	2:112013222	2.59199999999982e-09	4966	5266	0.999860724382338	0.977870452011136	111646008	113643655	ENSG00000237753	ENSG00000237753	lncRNA	112645737	-1	632515	3954	632515	13	0	13	111646008	113643655	1997647	231595
MS_IMSGC_31604244_1	MS (IMSGC, EUR)	IMD	Th17_mem_Sch	Th17_mem_Sch	CD4	Sorted cell	ENSG00000286545		4030	2.79341747271398e-05	5.82160522531531e-05	0.319951159557446	0.666765935427803	0.0131967547877704	2:112013222	rs57116599	chr2.7		2	112013222	2:112185493	1.09889e-07	2:112013222	2.59199999999982e-09	4761	5125	0.964155220612422	0.977869928147231	111240679	113239311	ENSG00000286545	ENSG00000286545	lncRNA	112239621	1	-226399	-54128	-226399	3	0	3	111240462	113239311	1998849	231592
MS_IMSGC_31604244_1	MS (IMSGC, EUR)	IMD	Th17_mem_Sch	Th17_mem_Sch	CD4	Sorted cell	ENSG00000153214	TMEM87B	3699	2.41980625330421e-12	8.72964082947472e-05	2.77167735356156e-08	0.999904325174843	8.35069766833112e-06	2:112039846	rs58578755	chr2.7		2	112039846	2:112034552	6.28418e-13	2:112013222	2.59199999999982e-09	4422	4763	0.999999974645221	0.977870751402648	111055508	113055256	ENSG00000153214	ENSG00000153214	protein_coding	112055269	1	-15423	-20717	-42047	0	0	0	111055508	113055256	1999748	231591
MS_IMSGC_31604244_1	MS (IMSGC, EUR)	IMD	Th17_mem_Sch	Th17_mem_Sch	CD4	Sorted cell	ENSG00000125630	POLR1B	4380	5.04351443348946e-30	8.72994902495389e-05	5.77674710198972e-26	0.99991203213649	6.68373254530715e-07	2:112575833	rs10205187	chr2.7		2	112575833	2:112551278	2.25847e-22	2:112013222	2.59199999999982e-09	5020	5468	0.918573084149317	0.977870027747133	111542965	113538339	ENSG00000125630	ENSG00000125630	protein_coding	112542465	1	33368	8813	-529243	0	0	8	111542846	113539923	1997077	231593
MS_IMSGC_31604244_1	MS (IMSGC, EUR)	IMD	Th17_mem_Sch	Th17_mem_Sch	CD4	Sorted cell	ENSG00000185404	SP140L	5161	6.74367144990278e-09	6.98813332968249e-07	0.00954916349888493	0.989530765472473	0.000919365471636269	2:230257114	rs35540610	chr2.12		2	230257114	2:230386801	3.35996e-09	2:230257114	2.87899999999999e-12	5596	6391	0.998763864602092	0.999972344223337	229327791	231326538	ENSG00000185404	ENSG00000185404	protein_coding	230327193	1	-70079	59608	-70079	0	0	0	229327791	231326938	1999147	231596
MS_IMSGC_31604244_1	MS (IMSGC, EUR)	IMD	Th17_mem_Sch	Th17_mem_Sch	CD4	Sorted cell	ENSG00000163512	AZI2	4791	9.6598153385451e-13	1.66985442947844e-11	0.054492686591759	0.941986681082601	0.00352063230797572	3:28030595	rs438613	chr3.2		3	28030595	3:28348860	1.74646e-07	3:28030595	9.43399999999845e-17	5184	6081	0.955249494862075	0.999999806119263	27349146	29348702	ENSG00000163512	ENSG00000163512	protein_coding	28348824	-1	318229	-36	318229	3	0	3	27349146	29348702	1999556	231605
MS_IMSGC_31604244_1	MS (IMSGC, EUR)	IMD	Th17_mem_Sch	Th17_mem_Sch	CD4	Sorted cell	ENSG00000138468	SENP7	4607	3.86647385067348e-07	0.000282067863130628	0.00136839108465591	0.998271562362024	7.75920428053168e-05	3:102030178	rs4325907	chr3.5		3	102030178	3:101384779	1.134e-09	3:102030178	3.68199999999986e-09	5126	5230	0.997877881555834	0.966830775037501	100513573	102512928	ENSG00000138468	ENSG00000138468	protein_coding	101513212	-1	-516966	128433	-516966	13	2	13	100513573	102512928	1999355	231606
MS_IMSGC_31604244_1	MS (IMSGC, EUR)	IMD	Th17_mem_Sch	Th17_mem_Sch	CD4	Sorted cell	ENSG00000144815	NXPE3	4429	4.80101555718701e-05	0.0002324633445846	0.169913836261075	0.82270211605373	0.00710357418503857	3:102030178	rs4325907	chr3.5		3	102030178	3:101652333	2.94728e-10	3:102030178	3.68199999999986e-09	4749	5036	0.981317640195751	0.966831278535874	100780477	102777980	ENSG00000144815	ENSG00000144815	protein_coding	101779211	1	250967	-126878	250967	2	5	2	100779675	102777980	1998305	231607
MS_IMSGC_31604244_1	MS (IMSGC, EUR)	IMD	Th17_mem_Sch	Th17_mem_Sch	CD4	Sorted cell	ENSG00000121578	B4GALT4	5047	9.79778944488116e-33	3.53757088229209e-05	2.76953901734038e-28	0.999964393571736	2.30719442963468e-07	3:119238523	rs9842789	chr3.7		3	119238523	3:119238523	1.04259e-22	3:119509661	4.72500000000006e-10	5652	6039	1	0.99739301730784	118241244	120240280	ENSG00000121578	ENSG00000121578	protein_coding	119240878	-1	2355	2355	-268783	0	0	7	118241244	120240280	1999036	231609
MS_IMSGC_31604244_1	MS (IMSGC, EUR)	IMD	Th17_mem_Sch	Th17_mem_Sch	CD4	Sorted cell	ENSG00000144847	IGSF11	5062	6.92639197018486e-06	2.81401698000861e-05	0.195788169294757	0.795420046627776	0.0087567175156971	3:119509661	rs9843355	chr3.7		3	119509661	3:119217544	6.31998e-09	3:119509661	4.72500000000006e-10	5670	6048	0.981161560790584	0.997393043566495	118146388	120146050	ENSG00000144847	ENSG00000144847	protein_coding	119034846	-1	-474815	-182698	-474815	11	2	11	118146388	120146050	1999662	231608
MS_IMSGC_31604244_1	MS (IMSGC, EUR)	IMD	Th17_mem_Sch	Th17_mem_Sch	CD4	Sorted cell	ENSG00000144843	ADPRH	5004	9.75476154675864e-06	2.52091333111077e-05	0.275737548832322	0.712562476825592	0.0116650104472286	3:119518951	rs62264485	chr3.7		3	119518951	3:119608806	1.29873e-07	3:119509661	4.72500000000006e-10	5593	6011	0.974642683714316	0.99739297852321	118579963	120575952	ENSG00000144843	ENSG00000144843	protein_coding	119579492	1	-60541	29314	-69831	1	2	1	118579963	120579151	1999188	231610
MS_IMSGC_31604244_1	MS (IMSGC, EUR)	IMD	Th17_mem_Sch	Th17_mem_Sch	CD4	Sorted cell	ENSG00000173193	PARP14	4795	1.00669043288362e-12	8.03403927469733e-09	0.00012528675189051	0.999869116817571	5.58839549349958e-06	3:122046521	rs200866143	chr3.8		3	122046521	3:122817545	7.40413e-12	3:122046521	6.34399999999911e-15	5265	5790	0.954095841172608	0.999999920825483	121681325	123680803	ENSG00000173193	ENSG00000173193	protein_coding	122680839	1	-634318	136706	-634318	13	2	13	121681325	123680803	1999478	231614
MS_IMSGC_31604244_1	MS (IMSGC, EUR)	IMD	Th17_mem_Sch	Th17_mem_Sch	CD4	Sorted cell	ENSG00000173226	IQCB1	5130	3.37128633667619e-11	7.99454852120319e-09	0.00419570410619655	0.99495264671426	0.000851641151282192	3:122046521	rs200866143	chr3.8		3	122046521	3:121842798	6.59692e-08	3:122046521	6.34399999999911e-15	5459	6054	0.968892616813702	0.999999920674597	120835109	122834623	ENSG00000173226	ENSG00000173226	protein_coding	121835060	-1	-211461	-7738	-211461	3	1	3	120835109	122834623	1999514	231612
MS_IMSGC_31604244_1	MS (IMSGC, EUR)	IMD	Th17_mem_Sch	Th17_mem_Sch	CD4	Sorted cell	ENSG00000180353	HCLS1	5025	1.81775550574717e-14	8.03507183169212e-09	2.26227127506517e-06	0.999997641996542	8.76970946303514e-08	3:122046521	rs200866143	chr3.8		3	122046521	3:121788384	2.68e-14	3:122046521	6.34399999999911e-15	5346	5929	0.99999988950812	0.999999920682425	120661156	122660767	ENSG00000180353	ENSG00000180353	protein_coding	121660903	-1	-385618	-127481	-385618	6	2	6	120661156	122660767	1999611	231611
MS_IMSGC_31604244_1	MS (IMSGC, EUR)	IMD	Th17_mem_Sch	Th17_mem_Sch	CD4	Sorted cell	ENSG00000173200	PARP15	4854	3.1481778950249e-23	8.03509071255703e-09	3.91803650035183e-15	0.999999991905916	5.89893089537807e-11	3:122577987	rs2332240	chr3.8		3	122577987	3:122577987	3.81499e-17	3:122046521	6.34399999999911e-15	5313	5824	0.999999889747678	0.999999920788992	121578188	123577481	ENSG00000173200	ENSG00000173200	protein_coding	122577650	1	337	337	-531129	0	0	12	121578188	123577481	1999293	231613
MS_IMSGC_31604244_1	MS (IMSGC, EUR)	IMD	Th17_mem_Sch	Th17_mem_Sch	CD4	Sorted cell	ENSG00000173890	GPR160	4440	2.53649883775286e-07	0.00110687252172492	0.000228849228096114	0.998647861484578	1.61631157172831e-05	3:170038331	rs3755605	chr3.11		3	170038331	3:170038331	9.57688e-11	3:169818849	1.6769999999999e-08	5040	5270	0.993532315748226	0.912742491309638	169038121	171037924	ENSG00000173890	ENSG00000173890	protein_coding	170037995	1	336	336	-219146	0	0	4	169038121	171037924	1999803	231615
MS_IMSGC_31604244_1	MS (IMSGC, EUR)	IMD	Th17_mem_Sch	Th17_mem_Sch	CD4	Sorted cell	ENSG00000138801	PAPSS1	3961	0.000111883550607472	0.00262888423459369	0.0406245301693361	0.954534570808768	0.00210013123669456	4:108137562	rs9992763	chr4.6		4	108137562	4:107718335	7.05199e-09	4:108137562	4.51399999999982e-08	4407	5169	0.993542280563267	0.993612997647373	106720427	108717059	ENSG00000138801	ENSG00000138801	protein_coding	107720234	-1	-417328	1899	-417328	4	0	4	106720427	108719589	1999162	231616
MS_IMSGC_31604244_1	MS (IMSGC, EUR)	IMD	Th17_mem_Sch	Th17_mem_Sch	CD4	Sorted cell	ENSG00000250155	SLC1A3-AS1	3838	2.68497845107528e-06	7.48459441386482e-05	0.0345765662315386	0.963846727756786	0.00149917508908649	5:35878993	rs6881270	chr5.2		5	35878993	5:36702762	2.44194e-08	5:35877403	1.12999999999989e-09	4755	4680	0.996514800408287	0.977196612882904	35725315	37721763	ENSG00000250155	ENSG00000250155	lncRNA	36725218	-1	846225	22456	847815	10	0	10	35725315	37723570	1998255	231617
MS_IMSGC_31604244_1	MS (IMSGC, EUR)	IMD	Th17_mem_Sch	Th17_mem_Sch	CD4	Sorted cell	ENSG00000285967	NIPBL-DT	3886	1.20291330802013e-09	0.000157626176243206	7.63015533864461e-06	0.999832820477985	1.92198751833319e-06	5:36795628	rs13170811	chr5.2		5	36795628	5:37083971	1.4621e-11	5:35877403	1.12999999999989e-09	4747	4785	0.999979060849279	0.98202728686383	35877403	37875934	ENSG00000285967	ENSG00000285967	lncRNA	36876657	-1	81029	-207314	999254	1	2	12	35877403	37875934	1998531	231618
MS_IMSGC_31604244_1	MS (IMSGC, EUR)	IMD	Th17_mem_Sch	Th17_mem_Sch	CD4	Sorted cell	ENSG00000287597		5466	1.29409461802851e-13	2.75376161716997e-13	0.0657666534194516	0.138356038499702	0.795877308080443	5:40389185	rs1124233	chr5.3		5	40389185	5:40336977	1.0799e-07	5:40396323	3.54000000000036e-17	6194	6812	0.970940392467736	0.976603156122017	39313205	41312062	ENSG00000287597	ENSG00000287597	lncRNA	40312905	-1	-76280	-24072	-83418	0	0	0	39313205	41312062	1998857	231619
MS_IMSGC_31604244_1	MS (IMSGC, EUR)	IMD	Th17_mem_Sch	Th17_mem_Sch	CD4	Sorted cell	ENSG00000164332	UBLCP1	4627	4.85215766464746e-08	1.26163646175361e-06	0.0368749084581478	0.958796319068445	0.00432746231536961	5:159332892	rs2546890	chr5.7		5	159332892	5:159292539	4.54075e-10	5:159332892	1.03900000000005e-12	5031	5819	0.928919961515445	0.999999063392572	158263924	160263024	ENSG00000164332	ENSG00000164332	protein_coding	159263290	1	69602	29249	69602	1	0	1	158263924	160263024	1999100	231620
MS_IMSGC_31604244_1	MS (IMSGC, EUR)	IMD	Th17_mem_Sch	Th17_mem_Sch	CD4	Sorted cell	ENSG00000111886	GABRR2	4281	3.04295976322892e-06	2.47460187970468e-05	0.108946961345585	0.885970568370114	0.0050546813057402	6:90267049	rs72928038	chr6.3		6	90267049	6:89329951	4.05366e-08	6:90267049	9.00899999999965e-11	4810	5469	0.993733353898485	0.995195270057934	88317874	90314575	ENSG00000111886	ENSG00000111886	protein_coding	89315299	-1	-951750	-14652	-951750	10	0	10	88317874	90314575	1996701	231621
MS_IMSGC_31604244_1	MS (IMSGC, EUR)	IMD	Th17_mem_Sch	Th17_mem_Sch	CD4	Sorted cell	ENSG00000118514	ALDH8A1	4006	1.02594568144508e-26	3.1576310353423e-08	3.24909920562886e-19	0.999999968238577	1.85110090900926e-10	6:134961518	rs9389248	chr6.5		6	134961518	6:134961518	1.73092e-19	6:135512325	1.64600000000006e-13	4434	5281	0.995870442052761	0.999976850534857	133950649	135950077	ENSG00000118514	ENSG00000118514	protein_coding	134950101	-1	-11417	-11417	-562224	0	0	7	133950350	135950077	1999727	231622
MS_IMSGC_31604244_1	MS (IMSGC, EUR)	IMD	Th17_mem_Sch	Th17_mem_Sch	CD4	Sorted cell	ENSG00000135541	AHI1	3097	1.84699388688265e-29	1.80614372887984e-09	5.84930223944114e-22	0.0553099459632635	0.944690052230592	6:135472568	rs6908428	chr6.5		6	135472568	6:135472568	2.58088e-20	6:135512325	1.64600000000006e-13	3677	4109	1	0.999976850936189	134498755	136497724	ENSG00000135541	ENSG00000135541	protein_coding	135497740	-1	25172	25172	-14585	0	0	1	134498755	136497724	1998969	231623
MS_IMSGC_31604244_1	MS (IMSGC, EUR)	IMD	Th17_mem_Sch	Th17_mem_Sch	CD4	Sorted cell	ENSG00000027697	IFNGR1	4155	2.90620352106526e-08	3.3325963090765e-08	0.447272082712719	0.51281518741865	0.039912667480632	6:137116920	rs62420820	chr6.6		6	137116920	6:137209894	2.99732e-07	6:137116920	2.49599999999995e-13	4843	5204	0.960638088613145	0.999998696547395	136228208	138219381	ENSG00000027697	ENSG00000027697	protein_coding	137219385	-1	102465	9491	102465	1	0	1	136220174	138219381	1999207	231625
MS_IMSGC_31604244_1	MS (IMSGC, EUR)	IMD	Th17_mem_Sch	Th17_mem_Sch	CD4	Sorted cell	ENSG00000027697	IFNGR1	4155	2.90620352106526e-08	3.3325963090765e-08	0.447272082712719	0.51281518741865	0.039912667480632	6:137116920	rs62420820	chr6.7		6	137116920	6:137209894	2.99732e-07	6:137116920	2.49599999999995e-13	4843	5204	0.960638088613145	0.999998696547395	136228208	138219381	ENSG00000027697	ENSG00000027697	protein_coding	137219385	-1	102465	9491	102465	1	0	1	136220174	138219381	1999207	231625
MS_IMSGC_31604244_1	MS (IMSGC, EUR)	IMD	Th17_mem_Sch	Th17_mem_Sch	CD4	Sorted cell	ENSG00000197442	MAP3K5	3633	7.05702530124853e-12	6.49691945986035e-08	0.000108608712733404	0.999885959837693	5.3664733204537e-06	6:137116920	rs62420820	chr6.6		6	137116920	6:136761810	8.77999e-11	6:137116920	2.49599999999995e-13	4349	4547	0.997957667675196	0.999999854622505	135792678	137791576	ENSG00000197442	ENSG00000197442	protein_coding	136792477	-1	-324443	30667	-324443	3	1	3	135792678	137791576	1998898	231624
MS_IMSGC_31604244_1	MS (IMSGC, EUR)	IMD	Th17_mem_Sch	Th17_mem_Sch	CD4	Sorted cell	ENSG00000197442	MAP3K5	3633	7.05702530124853e-12	6.49691945986035e-08	0.000108608712733404	0.999885959837693	5.3664733204537e-06	6:137116920	rs62420820	chr6.7		6	137116920	6:136761810	8.77999e-11	6:137116920	2.49599999999995e-13	4349	4547	0.997957667675196	0.999999854622505	135792678	137791576	ENSG00000197442	ENSG00000197442	protein_coding	136792477	-1	-324443	30667	-324443	3	1	3	135792678	137791576	1998898	231624
MS_IMSGC_31604244_1	MS (IMSGC, EUR)	IMD	Th17_mem_Sch	Th17_mem_Sch	CD4	Sorted cell	ENSG00000051620	HEBP2	5192	2.85896286322356e-35	5.83681581321273e-07	4.89815212777235e-29	0.999999411058016	5.26040238790329e-09	6:138402825	rs4896353	chr6.7		6	138402825	6:138401383	2.49731e-24	6:137638318	6.44900000000062e-12	5698	6541	0.99999999822344	0.999989074854595	137404382	139402675	ENSG00000051620	ENSG00000051620	protein_coding	138404223	1	-1398	-2840	-765905	1	1	12	137404382	139402675	1998293	231626
MS_IMSGC_31604244_1	MS (IMSGC, EUR)	IMD	Th17_mem_Sch	Th17_mem_Sch	CD4	Sorted cell	ENSG00000122335	SERAC1	5573	5.24972445192422e-13	3.64006269593093e-06	1.44220164529242e-07	0.999996182039871	3.36767424001393e-08	6:158151943	rs11756587	chr6.9		6	158151943	6:158151943	2.96218e-13	6:159044945	9.90799999999911e-12	6220	7081	0.999316882158019	0.999999517230941	157168492	159168094	ENSG00000122335	ENSG00000122335	protein_coding	158168262	-1	16319	16319	-876683	0	0	17	157168492	159168094	1999602	231627
MS_IMSGC_31604244_1	MS (IMSGC, EUR)	IMD	Th17_mem_Sch	Th17_mem_Sch	CD4	Sorted cell	ENSG00000112110	MRPL18	5535	1.03739196027069e-07	3.53249421269695e-06	0.0284991704501634	0.970442607361245	0.001054585955183	6:159044945	rs1738074	chr6.9		6	159044945	6:159790522	2.17045e-08	6:159044945	9.90799999999911e-12	5997	6833	0.916550545064901	0.9999996119596	158789824	160789774	ENSG00000112110	ENSG00000112110	protein_coding	159790467	1	-745522	55	-745522	16	0	16	158789824	160789774	1999950	231629
MS_IMSGC_31604244_1	MS (IMSGC, EUR)	IMD	Th17_mem_Sch	Th17_mem_Sch	CD4	Sorted cell	ENSG00000146457	WTAP	5537	1.07377087510874e-16	3.64006436783038e-06	2.94985700614838e-11	0.999996333166892	2.67392430041054e-08	6:159664402	rs2842985	chr6.9		6	159664402	6:159648605	1.85321e-15	6:159044945	9.90799999999911e-12	5985	6829	0.998910129471022	0.999999606915192	158725839	160725186	ENSG00000146457	ENSG00000146457	protein_coding	159727506	1	-63104	-78901	-682561	2	3	11	158725839	160725186	1999347	231628
MS_IMSGC_31604244_1	MS (IMSGC, EUR)	IMD	Th17_mem_Sch	Th17_mem_Sch	CD4	Sorted cell	ENSG00000197362	ZNF786	4806	2.03961265468817e-13	0.000538007877001583	3.78899573238758e-10	0.999459154015606	2.83772828816109e-06	7:149084155	rs74607840	chr7.9		7	149084155	7:149083978	7.75602e-15	7:149592373	1.20500000000006e-08	5679	6035	0.998245952517381	0.994987183831113	148091028	150090691	ENSG00000197362	ENSG00000197362	protein_coding	149090718	-1	6563	6740	-501655	0	0	12	148091028	150090691	1999663	231631
MS_IMSGC_31604244_1	MS (IMSGC, EUR)	IMD	Th17_mem_Sch	Th17_mem_Sch	CD4	Sorted cell	ENSG00000171115	GIMAP8	5071	4.4368407968163e-05	0.000491040931366557	0.0825572146964343	0.913683573110272	0.00322380285395882	7:149592373	rs354033	chr7.9		7	149592373	7:150470495	1.02384e-07	7:149592373	1.20500000000006e-08	6433	5996	0.984324479964864	0.994875553645009	149451228	151450611	ENSG00000171115	ENSG00000171115	protein_coding	150450630	1	-858257	19865	-858257	25	0	25	149451228	151450611	1999383	231634
MS_IMSGC_31604244_1	MS (IMSGC, EUR)	IMD	Th17_mem_Sch	Th17_mem_Sch	CD4	Sorted cell	ENSG00000127399	LRRC61	5208	1.98777074516587e-08	0.00053711207681636	3.69870821061695e-05	0.999421505714146	4.37524922245437e-06	7:150323292	rs1962004	chr7.9		7	150323292	7:150323292	1.54701e-11	7:149592373	1.20500000000006e-08	6564	6078	0.997246576473189	0.994877577450827	149323432	151322827	ENSG00000127399	ENSG00000127399	protein_coding	150323355	1	-63	-63	-730982	0	0	14	149323432	151322827	1999395	231632
MS_IMSGC_31604244_1	MS (IMSGC, EUR)	IMD	Th17_mem_Sch	Th17_mem_Sch	CD4	Sorted cell	ENSG00000284691	AC073111.5	5053	1.06893595281225e-07	0.000537019260391838	0.000198900612576889	0.999250297952009	1.36752814272316e-05	7:150418943	rs10275900	chr7.9		7	150418943	7:150418943	8.1599e-11	7:149592373	1.20500000000006e-08	6410	5965	0.99984997623449	0.99487632935251	149401154	151400674	ENSG00000284691	ENSG00000284691	protein_coding	150405676	1	13267	13267	-813303	0	0	23	149401154	151400674	1999520	231633
MS_IMSGC_31604244_1	MS (IMSGC, EUR)	IMD	Th17_mem_Sch	Th17_mem_Sch	CD4	Sorted cell	ENSG00000260398	RP11-594N15.3	4623	5.55749704136918e-07	0.000139525648938455	0.00396358871828886	0.995090754941867	0.000805574941201065	8:78535923	rs34428909	chr8.1		8	78535923	8:78543763	3.85978e-10	8:78504987	4.50700000000035e-10	4962	5783	0.999865033065842	0.959916516238052	77606044	79604437	ENSG00000260398	ENSG00000260398	lncRNA	78605952	1	-70029	-62189	-100965	0	0	1	77606044	79604437	1998393	231636
MS_IMSGC_31604244_1	MS (IMSGC, EUR)	IMD	Th17_mem_Sch	Th17_mem_Sch	CD4	Sorted cell	ENSG00000171033	PKIA	4885	3.51132538885541e-10	0.000140167251992515	2.50426782506205e-06	0.999668694720385	0.000188633408664708	8:78560798	rs7844056	chr8.1		8	78560798	8:78569571	4.61571e-13	8:78504987	4.50700000000035e-10	5227	6077	0.999999878726574	0.959915907653082	77516775	79515237	ENSG00000171033	ENSG00000171033	protein_coding	78516340	1	44458	53231	-11353	0	0	0	77516775	79515237	1998462	231635
MS_IMSGC_31604244_1	MS (IMSGC, EUR)	IMD	Th17_mem_Sch	Th17_mem_Sch	CD4	Sorted cell	ENSG00000249859	PVT1	5846	3.25275840035312e-12	0.00104740032751548	3.10225230408782e-09	0.99893677195244	1.58246145391627e-05	8:127996764	rs2303490	chr8.2		8	127996764	8:127996764	4.61971e-14	8:127801845	3.5969999999998e-09	6460	7023	0.999999999560319	0.998877672579072	126794826	128793728	ENSG00000249859	ENSG00000249859	lncRNA	127794541	1	202223	202223	7304	0	0	0	126794826	128793728	1998902	231637
MS_IMSGC_31604244_1	MS (IMSGC, EUR)	IMD	Th17_mem_Sch	Th17_mem_Sch	CD4	Sorted cell	ENSG00000249859	PVT1	5846	3.25275840035312e-12	0.00104740032751548	3.10225230408782e-09	0.99893677195244	1.58246145391627e-05	8:127996764	rs2303490	chr8.3		8	127996764	8:127996764	4.61971e-14	8:127801845	3.5969999999998e-09	6460	7023	0.999999999560319	0.998877672579072	126794826	128793728	ENSG00000249859	ENSG00000249859	lncRNA	127794541	1	202223	202223	7304	0	0	0	126794826	128793728	1998902	231637
MS_IMSGC_31604244_1	MS (IMSGC, EUR)	IMD	Th17_mem_Sch	Th17_mem_Sch	CD4	Sorted cell	ENSG00000197816	CCDC180	3707	7.12797040895996e-07	0.0108805774516823	6.4789872570101e-05	0.988992797390991	6.11224877153748e-05	9:97376879	rs11581	chr9.1		9	97376879	9:97387051	2.50628e-10	9:98105907	4.23300000000025e-08	4558	4521	0.937087313541237	0.999012665229711	96307653	98307051	ENSG00000197816	ENSG00000197816	protein_coding	97307659	1	69220	79392	798248	0	0	14	96307653	98307051	1999398	231638
MS_IMSGC_31604244_1	MS (IMSGC, EUR)	IMD	Th17_mem_Sch	Th17_mem_Sch	CD4	Sorted cell	ENSG00000136842	TMOD1	3949	5.47357003351904e-08	0.0108802776583297	4.97567199123086e-06	0.989056247967984	5.84439659953025e-05	9:97575029	rs2480721	chr9.1		9	97575029	9:97575029	3.56582e-12	9:98105907	4.23300000000025e-08	4820	4737	0.999999541332183	0.998994926632845	96501215	98500483	ENSG00000136842	ENSG00000136842	protein_coding	97501666	1	73363	73363	604241	0	0	11	96501215	98500483	1999268	231639
MS_IMSGC_31604244_1	MS (IMSGC, EUR)	IMD	Th17_mem_Sch	Th17_mem_Sch	CD4	Sorted cell	ENSG00000106785	TRIM14	4952	1.24722111404178e-05	0.0104350854044086	0.00113326626001107	0.948085626431961	0.040333549692479	9:97977842	rs4743150	chr9.1		9	97977842	9:97977842	6.52122e-10	9:98105907	4.23300000000025e-08	5680	5984	0.965631164128198	0.998822130175338	97120352	99118649	ENSG00000106785	ENSG00000106785	protein_coding	98119222	-1	141380	141380	13315	4	4	1	97120352	99118649	1998297	231640
MS_IMSGC_31604244_1	MS (IMSGC, EUR)	IMD	Th17_mem_Sch	Th17_mem_Sch	CD4	Sorted cell	ENSG00000095383	TBC1D2	4849	1.67779171211454e-05	0.0108672496500297	0.00152450339852898	0.987438056620969	0.000153412413350742	9:98105907	rs7855251	chr9.1		9	98105907	9:98230413	7.78446e-10	9:98105907	4.23300000000025e-08	5575	5904	0.99987261473263	0.998754903112609	97256363	99255647	ENSG00000095383	ENSG00000095383	protein_coding	98255649	-1	149742	25236	149742	4	1	4	97256363	99255647	1999284	231641
MS_IMSGC_31604244_1	MS (IMSGC, EUR)	IMD	Th17_mem_Sch	Th17_mem_Sch	CD4	Sorted cell	ENSG00000057608	GDI2	7710	1.66795673914707e-22	1.35563390444517e-20	0.0121441997173054	0.987019663036117	0.000836137246579288	10:6075359	rs11256593	chr10.1		10	6075359	10:5713869	4.10052e-10	10:6075359	6.78200000000145e-27	8522	9333	0.997805648935543	0.999999983764577	4842255	6842087	ENSG00000057608	ENSG00000057608	protein_coding	5813434	-1	-261925	99565	-261925	9	2	9	4842255	6842087	1999832	231476
MS_IMSGC_31604244_1	MS (IMSGC, EUR)	IMD	Th17_mem_Sch	Th17_mem_Sch	CD4	Sorted cell	ENSG00000224034	LINC02561	7426	2.00914748939697e-29	1.3734595736575e-20	1.46283700290912e-09	0.999999998481329	5.58295271879421e-11	10:6075359	rs11256593	chr10.1		10	6075359	10:5286983	2.83441e-15	10:6075359	6.78200000000145e-27	8118	9123	0.999557289502508	0.999999983764577	4271289	6270833	ENSG00000224034	ENSG00000224034	lncRNA	5271236	-1	-804123	-15747	-804123	20	0	20	4271289	6270833	1999544	231475
MS_IMSGC_31604244_1	MS (IMSGC, EUR)	IMD	Th17_mem_Sch	Th17_mem_Sch	CD4	Sorted cell	ENSG00000122359	ANXA11	6232	6.11568335170617e-07	3.28651609871421e-06	0.155822753810264	0.837364577981508	0.00680877012379352	10:79299578	rs1250551	chr10.5		10	79299578	10:80160254	9.3929e-10	10:79299578	2.66200000000006e-11	7333	7774	0.93643597138147	0.999999422818064	79206921	81204330	ENSG00000122359	ENSG00000122359	protein_coding	80205537	-1	905959	45283	905959	22	0	22	79206921	81204330	1997409	231478
MS_IMSGC_31604244_1	MS (IMSGC, EUR)	IMD	Th17_mem_Sch	Th17_mem_Sch	CD4	Sorted cell	ENSG00000230091	TMEM254-AS1	6320	7.23812997887355e-15	3.92475361699352e-06	1.84421800875363e-09	0.999996037787552	3.56146056754486e-08	10:80053691	rs10887436	chr10.5		10	80053691	10:80053508	1.16492e-13	10:79299578	2.66200000000006e-11	7456	7880	0.999998873415617	0.999999421064389	79079111	81078150	ENSG00000230091	ENSG00000230091	lncRNA	80078904	-1	25213	25396	779326	1	1	20	79079111	81078150	1999039	231477
MS_IMSGC_31604244_1	MS (IMSGC, EUR)	IMD	Th17_mem_Sch	Th17_mem_Sch	CD4	Sorted cell	ENSG00000134824	FADS2	3697	4.83309329256928e-24	1.56194932789638e-09	3.09427021649021e-15	0.999999998429018	9.0271392247695e-12	11:61828092	rs968567	chr11.4		11	61828092	11:61828092	1.90623e-20	11:61026179	4.24699999999978e-15	4097	4708	0.999999999973178	0.999840090930021	60794140	62792779	ENSG00000134824	ENSG00000134824	protein_coding	61828300	1	-208	-208	-802121	0	0	26	60794140	62792779	1998639	231479
MS_IMSGC_31604244_1	MS (IMSGC, EUR)	IMD	Th17_mem_Sch	Th17_mem_Sch	CD4	Sorted cell	ENSG00000160593	JAML	4642	9.01885719898297e-09	6.25329310315758e-05	0.000144186593300158	0.999728560764931	6.47106918788173e-05	11:118261990	rs2120268	chr11.8		11	118261990	11:118261990	1.08354e-11	11:118872577	3.14599999999992e-10	5169	5739	0.999989560243597	0.96093757175667	117225936	119225087	ENSG00000160593	ENSG00000160593	protein_coding	118225011	-1	-36979	-36979	-647566	1	1	25	117225936	119225087	1999151	231480
MS_IMSGC_31604244_1	MS (IMSGC, EUR)	IMD	Th17_mem_Sch	Th17_mem_Sch	CD4	Sorted cell	ENSG00000149573	MPZL2	4592	5.57319060817185e-09	6.25357787026218e-05	8.90999048358532e-05	0.999774006349146	7.43523941234484e-05	11:118305908	rs56785719	chr11.8		11	118305908	11:118305908	5.98043e-10	11:118872577	3.14599999999992e-10	5114	5663	0.96553364019558	0.960937691909244	117265090	119259979	ENSG00000149573	ENSG00000149573	protein_coding	118264297	-1	-41611	-41611	-608280	1	1	23	117265090	119259979	1994889	231482
MS_IMSGC_31604244_1	MS (IMSGC, EUR)	IMD	Th17_mem_Sch	Th17_mem_Sch	CD4	Sorted cell	ENSG00000255422	AP002954.4	4330	4.63651977507907e-19	6.25458873520917e-05	7.41251351905958e-15	0.999935849649692	1.60446295142981e-06	11:118698086	rs5023233	chr11.8		11	118698086	11:118700205	1.22232e-16	11:118872577	3.14599999999992e-10	4885	5177	0.99999999913141	0.960938317631958	117700711	119699418	ENSG00000255422	ENSG00000255422	lncRNA	118704608	1	-6522	-4403	167969	0	0	3	117700711	119699418	1998707	231483
MS_IMSGC_31604244_1	MS (IMSGC, EUR)	IMD	Th17_mem_Sch	Th17_mem_Sch	CD4	Sorted cell	ENSG00000160588	MPZL3	4615	4.24754629292286e-08	6.25016831550579e-05	0.000679065198761743	0.999229024782914	2.9365859705542e-05	11:118872577	rs12365699	chr11.8		11	118872577	11:118257857	2.24069e-09	11:118872577	3.14599999999992e-10	5136	5696	0.936607676525533	0.960937650433428	117252457	119251972	ENSG00000160588	ENSG00000160588	protein_coding	118252365	-1	-620212	-5492	-620212	24	0	24	117252457	119251972	1999515	231481
MS_IMSGC_31604244_1	MS (IMSGC, EUR)	IMD	Th17_mem_Sch	Th17_mem_Sch	CD4	Sorted cell	ENSG00000172273	HINFP	4311	1.8053787411207e-07	6.2357036147717e-05	0.00288630462870009	0.996917431675257	0.000133726122021572	11:118872577	rs12365699	chr11.8		11	118872577	11:119152397	8.06417e-09	11:118872577	3.14599999999992e-10	4942	5191	0.951070081623706	0.960938190978328	118121905	120121441	ENSG00000172273	ENSG00000172273	protein_coding	119121580	1	-249003	30817	-249003	22	0	22	118121850	120121441	1999591	231485
MS_IMSGC_31604244_1	MS (IMSGC, EUR)	IMD	Th17_mem_Sch	Th17_mem_Sch	CD4	Sorted cell	ENSG00000256269	HMBS	4303	1.89933497466745e-16	6.25456955498159e-05	3.03651418831574e-12	0.999933624312146	3.82998926631852e-06	11:119087417	rs1799993	chr11.8		11	119087417	11:119071338	1.1848e-15	11:118872577	3.14599999999992e-10	4948	5158	0.999961243515816	0.960938345277189	118085044	120084209	ENSG00000256269	ENSG00000256269	protein_coding	119084881	1	2536	-13543	-212304	0	0	17	118085044	120084209	1999165	231484
MS_IMSGC_31604244_1	MS (IMSGC, EUR)	IMD	Th17_mem_Sch	Th17_mem_Sch	CD4	Sorted cell	ENSG00000010292	NCAPD2	4745	1.73643815295598e-11	1.34759152064706e-07	0.000128837681442315	0.999866105490516	4.92205152418799e-06	12:6330843	rs1800693	chr12.1		12	6330843	12:6516119	2.41397e-11	12:6330843	1.01700000000015e-13	5314	5839	0.968854064546053	0.993876777447693	5494466	7493181	ENSG00000010292	ENSG00000010292	protein_coding	6494102	1	-163259	22017	-163259	12	0	12	5494436	7493181	1998745	231489
MS_IMSGC_31604244_1	MS (IMSGC, EUR)	IMD	Th17_mem_Sch	Th17_mem_Sch	CD4	Sorted cell	ENSG00000010626	LRRC23	5102	1.66641154204477e-10	1.34597263801985e-07	0.00123641950342361	0.998664765485489	9.86802471833576e-05	12:6330843	rs1800693	chr12.1		12	6330843	12:6899452	2.35734e-09	12:6330843	1.01700000000015e-13	5785	6274	0.910581009315936	0.993876776599922	5874731	7873414	ENSG00000010626	ENSG00000010626	protein_coding	6904822	1	-573979	-5370	-573979	46	1	46	5874731	7873414	1998683	231491
MS_IMSGC_31604244_1	MS (IMSGC, EUR)	IMD	Th17_mem_Sch	Th17_mem_Sch	CD4	Sorted cell	ENSG00000067182	TNFRSF1A	4822	7.02295267290034e-10	7.14532082985861e-10	0.00521078702433242	0.00331863880227587	0.991470572756564	12:6330843	rs1800693	chr12.1		12	6330843	12:6330843	2.00942e-07	12:6330843	1.01700000000015e-13	5395	5956	0.963534793308487	0.993876776620208	5342531	7341606	ENSG00000067182	ENSG00000067182	protein_coding	6342076	-1	11233	11233	11233	0	0	0	5342531	7341606	1999075	231486
MS_IMSGC_31604244_1	MS (IMSGC, EUR)	IMD	Th17_mem_Sch	Th17_mem_Sch	CD4	Sorted cell	ENSG00000089693	MLF2	4888	5.24144335255768e-08	8.0094223571769e-08	0.388896897162577	0.594237597446825	0.0168653728819408	12:6330843	rs1800693	chr12.1		12	6330843	12:6753093	2.36157e-07	12:6330843	1.01700000000015e-13	5505	6075	0.965944394905479	0.993876776574162	5767588	7767268	ENSG00000089693	ENSG00000089693	protein_coding	6753141	-1	422298	48	422298	32	0	32	5767588	7767268	1999680	231490
MS_IMSGC_31604244_1	MS (IMSGC, EUR)	IMD	Th17_mem_Sch	Th17_mem_Sch	CD4	Sorted cell	ENSG00000139192	TAPBPL	4761	1.43439036708052e-13	1.34776997886609e-07	1.06426784546197e-06	0.999998524608644	2.7634636944682e-07	12:6330843	rs1800693	chr12.1		12	6330843	12:6460379	2.31126e-12	12:6330843	1.01700000000015e-13	5327	5870	0.999999917633722	0.993876777250674	5452034	7450749	ENSG00000139192	ENSG00000139192	protein_coding	6452042	1	-121199	8337	-121199	7	0	7	5452034	7450749	1998715	231487
MS_IMSGC_31604244_1	MS (IMSGC, EUR)	IMD	Th17_mem_Sch	Th17_mem_Sch	CD4	Sorted cell	ENSG00000139197	PEX5	4770	7.65146937966637e-10	1.33980095444296e-07	0.00567712460555633	0.994085312800905	0.000237427848296566	12:6330843	rs1800693	chr12.1		12	6330843	12:7166462	6.1541e-09	12:6330843	1.01700000000015e-13	5507	5904	0.999151967998687	0.993876777029967	6188697	8188346	ENSG00000139197	ENSG00000139197	protein_coding	7189686	1	-858843	-23224	-858843	67	1	67	6188697	8188346	1999649	231494
MS_IMSGC_31604244_1	MS (IMSGC, EUR)	IMD	Th17_mem_Sch	Th17_mem_Sch	CD4	Sorted cell	ENSG00000159403	C1R	4840	4.70316017942049e-10	1.34283156966392e-07	0.00348958155081985	0.996334046652216	0.000176237043489602	12:6330843	rs1800693	chr12.1		12	6330843	12:7104032	1.40031e-09	12:6330843	1.01700000000015e-13	5599	5946	0.999735876836124	0.993876777206897	6092542	8092376	ENSG00000159403	ENSG00000159403	protein_coding	7092445	-1	761602	-11587	761602	59	0	59	6092542	8092376	1999834	231492
MS_IMSGC_31604244_1	MS (IMSGC, EUR)	IMD	Th17_mem_Sch	Th17_mem_Sch	CD4	Sorted cell	ENSG00000205885	C1RL-AS1	4815	8.57747257023498e-09	1.25838436137147e-07	0.0636418682134109	0.933672130963368	0.00268586640731067	12:6330843	rs1800693	chr12.1		12	6330843	12:7099910	2.88488e-09	12:6330843	1.01700000000015e-13	5571	5918	0.995000208513294	0.993876777232099	6108752	8107236	ENSG00000205885	ENSG00000205885	lncRNA	7108267	1	-777424	-8357	-777424	60	0	60	6108752	8107236	1998484	231493
MS_IMSGC_31604244_1	MS (IMSGC, EUR)	IMD	Th17_mem_Sch	Th17_mem_Sch	CD4	Sorted cell	ENSG00000139190	VAMP1	4760	5.17320538727497e-36	1.34777176562462e-07	3.83833876612274e-29	0.999999850858256	1.43645683340943e-08	12:6462882	rs1045452	chr12.1		12	6462882	12:6462882	4.74821e-23	12:6330843	1.01700000000015e-13	5324	5860	0.999999980970945	0.993876777387489	5472953	7470670	ENSG00000139190	ENSG00000139190	protein_coding	6470677	-1	7795	7795	139834	1	1	9	5472953	7470670	1997717	231488
MS_IMSGC_31604244_1	MS (IMSGC, EUR)	IMD	Th17_mem_Sch	Th17_mem_Sch	CD4	Sorted cell	ENSG00000003056	M6PR	4756	1.35156773180453e-09	4.60773057381052e-05	2.93303075312097e-05	0.999921429878154	3.16115700951706e-06	12:8910861	rs4882967	chr12.2		12	8910861	12:8910861	2.22752e-11	12:9713753	3.96200000000046e-10	5464	6064	0.999964609386652	0.999769352048012	7950116	9949255	ENSG00000003056	ENSG00000003056	protein_coding	8949645	-1	38784	38784	-764108	2	2	30	7950116	9949255	1999139	231495
MS_IMSGC_31604244_1	MS (IMSGC, EUR)	IMD	Th17_mem_Sch	Th17_mem_Sch	CD4	Sorted cell	ENSG00000237248	LINC00987	5198	1.05797404845407e-06	4.49700443242469e-05	0.0229602121244353	0.975940316690789	0.00105344316640418	12:9713753	rs7977720	chr12.2		12	9713753	12:9046852	2.54656e-08	12:9713753	3.96200000000046e-10	5900	6518	0.998098199554963	0.999769448424693	8240104	10239888	ENSG00000237248	ENSG00000237248	lncRNA	9144976	1	568777	-98124	568777	20	5	20	8240104	10239888	1999784	231497
MS_IMSGC_31604244_1	MS (IMSGC, EUR)	IMD	Th17_mem_Sch	Th17_mem_Sch	CD4	Sorted cell	ENSG00000245105	A2M-AS1	4887	4.5015609908625e-08	4.60285888823972e-05	0.000976931321691231	0.998914924744347	6.207032946849e-05	12:9713753	rs7977720	chr12.2		12	9713753	12:9046852	2.16212e-09	12:9713753	3.96200000000046e-10	5574	6258	0.999906923236268	0.999769216385011	8065796	10063535	ENSG00000245105	ENSG00000245105	lncRNA	9065163	1	648590	-18311	648590	25	0	25	8065796	10063535	1997739	231496
MS_IMSGC_31604244_1	MS (IMSGC, EUR)	IMD	Th17_mem_Sch	Th17_mem_Sch	CD4	Sorted cell	ENSG00000257027	RP11-705C15.3	5462	4.02936417309628e-06	4.17676661327047e-05	0.0874453607324914	0.906430765117384	0.00607807711981952	12:9713753	rs7977720	chr12.2		12	9713753	12:9656582	9.01504e-08	12:9713753	3.96200000000046e-10	6255	6624	0.992720519699212	0.99976989261367	8658662	10658546	ENSG00000257027	ENSG00000257027	lncRNA	9658567	1	55186	-1985	55186	3	0	3	8658662	10658546	1999884	231498
MS_IMSGC_31604244_1	MS (IMSGC, EUR)	IMD	Th17_mem_Sch	Th17_mem_Sch	CD4	Sorted cell	ENSG00000123329	ARHGAP9	3577	4.80266264162927e-08	1.56461471494135e-06	0.029743574401528	0.96898565961922	0.00126915333791146	12:57713053	rs701006	chr12.3		12	57713053	12:57476865	3.04552e-12	12:57713053	1.34900000000003e-11	3931	4523	0.99892319557905	0.995243073499139	56488926	58488721	ENSG00000123329	ENSG00000123329	protein_coding	57479866	-1	-233187	3001	-233187	12	0	12	56488926	58488721	1999795	231499
MS_IMSGC_31604244_1	MS (IMSGC, EUR)	IMD	Th17_mem_Sch	Th17_mem_Sch	CD4	Sorted cell	ENSG00000123427	EEF1AKMT3	3822	1.1486827526066e-30	2.37875417819729e-07	7.11395579309789e-25	0.145610854414995	0.854388907709593	12:57771302	rs10877013	chr12.3		12	57771302	12:57784379	4.76331e-21	12:57713053	1.34900000000003e-11	4209	4776	0.999999999926429	0.995243070826799	56772629	58771455	ENSG00000123427	ENSG00000123427	protein_coding	57772614	1	-1312	11765	-59561	1	2	8	56772629	58771455	1998826	231500
MS_IMSGC_31604244_1	MS (IMSGC, EUR)	IMD	Th17_mem_Sch	Th17_mem_Sch	CD4	Sorted cell	ENSG00000166896	ATP23	3820	8.52376459001455e-35	1.61468623648407e-06	5.27888875091827e-29	0.999998171744787	2.13568978914989e-07	12:57917741	rs10431506	chr12.3		12	57917741	12:57917741	1.69911e-22	12:57713053	1.34900000000003e-11	4261	4793	0.999999999999996	0.995243073360339	56907610	58905624	ENSG00000166896	ENSG00000166896	protein_coding	57941567	1	-23826	-23826	-228514	0	0	16	56907610	58905624	1998014	231501
MS_IMSGC_31604244_1	MS (IMSGC, EUR)	IMD	Th17_mem_Sch	Th17_mem_Sch	CD4	Sorted cell	ENSG00000139719	VPS33A	3541	4.23877257531011e-09	0.000345523500550666	1.22629560714625e-05	0.999614676233936	2.75330706694584e-05	12:122235548	rs61954363	chr12.5		12	122235548	12:122251773	4.37997e-14	12:123119506	7.80399999999955e-09	4176	4471	0.999974731162	0.999107573763998	121266881	123266447	ENSG00000139719	ENSG00000139719	protein_coding	122266494	-1	30946	14721	-853012	1	1	21	121266560	123266447	1999887	231503
MS_IMSGC_31604244_1	MS (IMSGC, EUR)	IMD	Th17_mem_Sch	Th17_mem_Sch	CD4	Sorted cell	ENSG00000111011	RSRC2	3559	7.75685265041067e-07	0.000326534469757045	0.00236777069634372	0.996741732724687	0.000563186423948084	12:122455528	rs11058233	chr12.5		12	122455528	12:122634925	2.02139e-09	12:123119506	7.80399999999955e-09	4251	4510	0.991225613878968	0.995605151381891	121528771	123526882	ENSG00000111011	ENSG00000111011	protein_coding	122526936	-1	71408	-107989	-592570	2	2	16	121527199	123526882	1999683	231504
MS_IMSGC_31604244_1	MS (IMSGC, EUR)	IMD	Th17_mem_Sch	Th17_mem_Sch	CD4	Sorted cell	ENSG00000150967	ABCB9	3812	4.78272081633571e-07	0.000153955247318971	0.00145991468244605	0.468885901386743	0.52949975041141	12:122997877	rs61955214	chr12.5		12	122997877	12:122966471	4.1871e-09	12:123119506	7.80399999999955e-09	4440	4743	0.998317203066027	0.995605642221692	121982122	123981555	ENSG00000150967	ENSG00000150967	protein_coding	122966463	-1	-31414	-8	-153043	3	0	4	121982122	123981555	1999433	231505
MS_IMSGC_31604244_1	MS (IMSGC, EUR)	IMD	Th17_mem_Sch	Th17_mem_Sch	CD4	Sorted cell	ENSG00000051825	MPHOSPH9	3850	2.95155810118766e-06	0.000132394255897003	0.00900707175843123	0.402842634954841	0.588014947472729	12:123156117	rs1727314	chr12.5		12	123156117	12:123260631	4.33085e-08	12:123119506	7.80399999999955e-09	4478	4812	0.986610815820024	0.995632276552812	122244789	124243468	ENSG00000051825	ENSG00000051825	protein_coding	123233141	-1	77024	-27490	113635	0	1	1	122244789	124243468	1998679	231506
MS_IMSGC_31604244_1	MS (IMSGC, EUR)	IMD	Th17_mem_Sch	Th17_mem_Sch	CD4	Sorted cell	ENSG00000136144	RCBTB1	4571	7.81894220966596e-21	0.000104829298509711	7.45794441747839e-17	0.999893666293643	1.50440784874353e-06	13:49600947	rs9596157	chr13.1		13	49600947	13:49593699	2.71852e-18	13:50237084	4.15599999999987e-10	4855	5652	0.999973766450529	0.999976784649178	48586791	50585540	ENSG00000136144	ENSG00000136144	protein_coding	49585558	-1	-15389	-8141	-651526	0	0	11	48586331	50585540	1999209	231509
MS_IMSGC_31604244_1	MS (IMSGC, EUR)	IMD	Th17_mem_Sch	Th17_mem_Sch	CD4	Sorted cell	ENSG00000123179	EBPL	4481	1.19248223149241e-19	0.000104829370424714	1.13742611577783e-15	0.999894676455964	4.94173607505976e-07	13:49691973	rs3809325	chr13.1		13	49691973	13:49691973	4.08067e-17	13:50237084	4.15599999999987e-10	4798	5545	0.999999988299931	0.999976942792541	48693958	50691469	ENSG00000123179	ENSG00000123179	protein_coding	49691486	-1	-487	-487	-545598	0	0	9	48693958	50691469	1997511	231510
MS_IMSGC_31604244_1	MS (IMSGC, EUR)	IMD	Th17_mem_Sch	Th17_mem_Sch	CD4	Sorted cell	ENSG00000176124	DLEU1	4581	5.43924264275673e-21	0.000104828843418155	5.18812088426709e-17	0.999890503981036	4.66717554573587e-06	13:50199654	rs2812228	chr13.1		13	50199654	13:50210599	8.84407e-18	13:50237084	4.15599999999987e-10	4944	5617	0.999999999998418	0.999976559280319	49083500	51081910	ENSG00000176124	ENSG00000176124	lncRNA	50082171	1	117483	128428	154913	3	3	3	49083500	51081910	1998410	231511
MS_IMSGC_31604244_1	MS (IMSGC, EUR)	IMD	Th17_mem_Sch	Th17_mem_Sch	CD4	Sorted cell	ENSG00000102543	CDADC1	4101	4.36004583841144e-08	0.000233015488327562	0.000187033620710142	0.999570446128671	9.46116183344502e-06	13:50237084	rs9591325	chr13.1		13	50237084	13:49299758	7.57e-10	13:50237084	4.15599999999987e-10	4459	5152	0.999991322874375	0.999955052928767	48250095	50246132	ENSG00000102543	ENSG00000102543	protein_coding	49247925	1	989159	51833	989159	16	0	16	48250095	50246132	1996037	231507
MS_IMSGC_31604244_1	MS (IMSGC, EUR)	IMD	Th17_mem_Sch	Th17_mem_Sch	CD4	Sorted cell	ENSG00000136169	SETDB2	4319	3.55818341299651e-09	0.000104829367467263	3.39378312344059e-05	0.999858903272485	2.32597062966338e-06	13:50237084	rs9591325	chr13.1		13	50237084	13:49473393	1.66925e-11	13:50237084	4.15599999999987e-10	4632	5373	0.958011116639758	0.999977691661372	48444649	50442888	ENSG00000136169	ENSG00000136169	protein_coding	49444274	1	792810	29119	792810	14	0	14	48444649	50442888	1998239	231508
MS_IMSGC_31604244_1	MS (IMSGC, EUR)	IMD	Th17_mem_Sch	Th17_mem_Sch	CD4	Sorted cell	ENSG00000072110	ACTN1	4286	3.99503425735266e-06	4.67830510272917e-05	0.0784599634658539	0.918784327088076	0.00270493136078553	14:68786647	rs12434551	chr14.2		14	68786647	14:68973469	3.50462e-09	14:68786647	1.82800000000018e-10	4535	5374	0.997863663790859	0.999994228017645	67980237	69977368	ENSG00000072110	ENSG00000072110	protein_coding	68979302	-1	192655	5833	192655	5	0	5	67980237	69977368	1997131	231512
MS_IMSGC_31604244_1	MS (IMSGC, EUR)	IMD	Th17_mem_Sch	Th17_mem_Sch	CD4	Sorted cell	ENSG00000198208	RPS6KL1	3835	0.000218767087567624	0.0113555777310841	0.0186667878930218	0.968938263169948	0.000820604118378142	14:75547955	rs34695601	chr14.3		14	75547955	14:74911482	1.00531e-08	14:75547955	3.16499999999989e-08	4213	4897	0.99908386841347	0.986183813703241	73924660	75922837	ENSG00000198208	ENSG00000198208	protein_coding	74923260	-1	-624695	11778	-624695	18	0	18	73924660	75922837	1998177	231513
MS_IMSGC_31604244_1	MS (IMSGC, EUR)	IMD	Th17_mem_Sch	Th17_mem_Sch	CD4	Sorted cell	ENSG00000089902	RCOR1	4142	9.38987019174136e-05	0.000109328402973812	0.454343006863097	0.52896896896675	0.0164847970652619	14:102768675	rs9989163	chr14.4		14	102768675	14:102592432	2.39817e-07	14:102799507	4.29400000000024e-09	4547	5619	0.964092694005326	0.999678506566793	101594011	103592063	ENSG00000089902	ENSG00000089902	protein_coding	102592649	1	176026	-217	206858	0	0	2	101594011	103592063	1998052	231514
MS_IMSGC_31604244_1	MS (IMSGC, EUR)	IMD	Th17_mem_Sch	Th17_mem_Sch	CD4	Sorted cell	ENSG00000126214	KLC1	4587	1.42988854268113e-06	0.000205136001794173	0.00691868056463229	0.992573592347701	0.000301161197330443	14:102768675	rs9989163	chr14.4		14	102768675	14:103627184	4.3321e-09	14:102799507	4.29400000000024e-09	5073	6098	0.999564228156208	0.99968268718306	102562366	104561601	ENSG00000126214	ENSG00000126214	protein_coding	103629211	1	-860536	-2027	-829704	26	0	24	102562366	104561601	1999235	231516
MS_IMSGC_31604244_1	MS (IMSGC, EUR)	IMD	Th17_mem_Sch	Th17_mem_Sch	CD4	Sorted cell	ENSG00000126215	XRCC3	4786	2.31813648848106e-05	0.000182583101234801	0.112165749829083	0.883441351746262	0.0041871339585353	14:102768675	rs9989163	chr14.4		14	102768675	14:103691152	8.76865e-08	14:102799507	4.29400000000024e-09	5298	6250	0.982759840433019	0.999683899434307	102719098	104714448	ENSG00000126215	ENSG00000126215	protein_coding	103715451	-1	946776	24299	915944	32	3	30	102719098	104714448	1995350	231517
MS_IMSGC_31604244_1	MS (IMSGC, EUR)	IMD	Th17_mem_Sch	Th17_mem_Sch	CD4	Sorted cell	ENSG00000131323	TRAF3	4052	9.06102642192278e-08	2.22115827168915e-05	0.000438429257351962	0.105685853688954	0.893853414860714	14:102777203	rs142446483	chr14.4		14	102777203	14:102777203	7.46675e-09	14:102799507	4.29400000000024e-09	4453	5498	0.939702286834107	0.999679606069981	101778450	103776121	ENSG00000131323	ENSG00000131323	protein_coding	102777449	1	-246	-246	22058	0	0	0	101778450	103776121	1997671	231515
MS_IMSGC_31604244_1	MS (IMSGC, EUR)	IMD	Th17_mem_Sch	Th17_mem_Sch	CD4	Sorted cell	ENSG00000140548	ZNF710	4832	1.5132742909048e-06	0.00389943894443432	0.000386381230413129	0.995635618166667	7.70483841941398e-05	15:90075922	rs2970359	chr15.2		15	90075922	15:90075922	2.39547e-10	15:90344352	2.77799999999978e-08	5479	5639	0.999974118011606	0.998420425460063	89001330	91001187	ENSG00000140548	ENSG00000140548	protein_coding	90001324	1	74598	74598	343028	2	2	16	89001330	91001187	1999857	231519
MS_IMSGC_31604244_1	MS (IMSGC, EUR)	IMD	Th17_mem_Sch	Th17_mem_Sch	CD4	Sorted cell	ENSG00000185043	CIB1	5013	4.84947913805876e-28	0.00390075158587698	1.23827695209255e-25	0.9960265715616	7.26768525208416e-05	15:90233143	rs9744242	chr15.2		15	90233143	15:90233143	9.17709e-22	15:90344352	2.77799999999978e-08	5731	5852	0.999999980638744	0.998379534362492	89234844	91233995	ENSG00000185043	ENSG00000185043	protein_coding	90233941	-1	798	798	-110411	0	0	8	89234844	91233995	1999151	231520
MS_IMSGC_31604244_1	MS (IMSGC, EUR)	IMD	Th17_mem_Sch	Th17_mem_Sch	CD4	Sorted cell	ENSG00000166821	PEX11A	4982	0.000154088549747289	0.00374053455810403	0.0393455835866462	0.955119701738566	0.00164009156693658	15:90344352	rs6496663	chr15.2		15	90344352	15:89701168	4.14968e-09	15:90344352	2.77799999999978e-08	5657	5822	0.997135308644181	0.988803064925505	88691493	90689886	ENSG00000166821	ENSG00000166821	protein_coding	89690754	-1	-653598	-10414	-653598	27	1	27	88691493	90689886	1998393	231518
MS_IMSGC_31604244_1	MS (IMSGC, EUR)	IMD	Th17_mem_Sch	Th17_mem_Sch	CD4	Sorted cell	ENSG00000140575	IQGAP1	5129	3.67772851974748e-06	0.00375123821783733	0.000939098377426322	0.957793862702926	0.0375121229732906	15:90532143	rs3902286	chr15.2		15	90532143	15:90539954	3.17552e-10	15:90344352	2.77799999999978e-08	5946	6009	0.986574369088422	0.998361531115587	89389177	91387254	ENSG00000140575	ENSG00000140575	protein_coding	90388242	1	143901	151712	-43890	2	2	1	89389177	91387254	1998077	231521
MS_IMSGC_31604244_1	MS (IMSGC, EUR)	IMD	Th17_mem_Sch	Th17_mem_Sch	CD4	Sorted cell	ENSG00000196547	MAN2A2	5231	1.21079013719747e-09	0.00390086209294275	3.09165598935088e-07	0.996053915140358	4.4912390308742e-05	15:90909635	rs2677749	chr15.2		15	90909635	15:90909635	4.21002e-13	15:90344352	2.77799999999978e-08	6198	6105	0.999997898284903	0.998371695864223	89904714	91902188	ENSG00000196547	ENSG00000196547	protein_coding	90903302	1	6333	6333	-558950	0	0	16	89904714	91902188	1997474	231522
MS_IMSGC_31604244_1	MS (IMSGC, EUR)	IMD	Th17_mem_Sch	Th17_mem_Sch	CD4	Sorted cell	ENSG00000169592	INO80E	2107	1.78565489486485e-35	0.00610952685040112	2.8662459248522e-33	0.980644885365134	0.0132455877844587	16:30004016	rs4787491	chr16.3		16	30004016	16:30004016	5.15513e-24	16:30091839	3.24599999999999e-08	2658	2581	0.999999999998753	0.997986832558523	28996168	30995651	ENSG00000169592	ENSG00000169592	protein_coding	29996241	1	7775	7775	95598	0	0	6	28996168	30995651	1999483	231523
MS_IMSGC_31604244_1	MS (IMSGC, EUR)	IMD	Th17_mem_Sch	Th17_mem_Sch	CD4	Sorted cell	ENSG00000090238	YPEL3	2105	1.50895542591761e-10	0.00606864398911269	2.42138758242864e-08	0.973781653567454	0.0201496780786617	16:30011836	rs7191849	chr16.3		16	30011836	16:30004016	8.5744e-13	16:30091839	3.24599999999999e-08	2636	2566	0.989529798044467	0.998175907675033	29098431	31096368	ENSG00000090238	ENSG00000090238	protein_coding	30096213	-1	84377	92197	4374	6	7	1	29098431	31096606	1998175	231524
MS_IMSGC_31604244_1	MS (IMSGC, EUR)	IMD	Th17_mem_Sch	Th17_mem_Sch	CD4	Sorted cell	ENSG00000260911	RP11-196G11.2	2124	0.00104919160037393	0.00441139501230866	0.189420837342045	0.796414947691825	0.0087036283534479	16:30091839	rs3809627	chr16.3		16	30091839	16:31029816	3.4125e-07	16:30091839	3.24599999999999e-08	2441	2665	0.973587998879057	0.969618045791747	30043292	32022721	ENSG00000260911	ENSG00000260911	lncRNA	31043150	1	-951311	-13334	-951311	72	1	72	30043292	32036887	1993595	231526
MS_IMSGC_31604244_1	MS (IMSGC, EUR)	IMD	Th17_mem_Sch	Th17_mem_Sch	CD4	Sorted cell	ENSG00000103496	STX4	2138	6.17556209265585e-12	0.00550207951852472	1.11576439900676e-09	0.994082680491223	0.000415238868313921	16:31072003	rs6565217	chr16.3		16	31072003	16:31084843	1.57217e-14	16:30091839	3.24599999999999e-08	2454	2674	0.999623733425177	0.969611363983597	30033260	32022721	ENSG00000103496	ENSG00000103496	protein_coding	31033558	1	38445	51285	-941719	3	5	71	30033260	32022959	1989699	231525
MS_IMSGC_31604244_1	MS (IMSGC, EUR)	IMD	Th17_mem_Sch	Th17_mem_Sch	CD4	Sorted cell	ENSG00000288821		9534	2.84681903335735e-05	0.005147102323813	0.00547040231968792	0.989058547013271	0.000295480152893826	16:79077400	rs12925972	chr16.5		16	79077400	16:78617140	2.29664e-09	16:79077400	3.07299999999979e-08	10323	12048	0.999395268669523	0.997835145700065	77608644	79608372	ENSG00000288821	ENSG00000288821	lncRNA	78608490	1	468910	8650	468910	3	0	3	77608644	79608446	1999802	231527
MS_IMSGC_31604244_1	MS (IMSGC, EUR)	IMD	Th17_mem_Sch	Th17_mem_Sch	CD4	Sorted cell	ENSG00000141698	NT5C3B	4336	1.50299671319732e-32	7.58613126103505e-09	1.98124267821489e-24	0.999999992343803	7.00700209336013e-11	17:41827568	rs1046403	chr17.3		17	41827568	17:41827568	1.55024e-21	17:42377817	1.02000000000016e-13	4857	5269	0.99999999999998	0.999569621912514	40836268	42819752	ENSG00000141698	ENSG00000141698	protein_coding	41836232	-1	8664	8664	-541585	0	0	25	40836268	42834002	1997734	231528
MS_IMSGC_31604244_1	MS (IMSGC, EUR)	IMD	Th17_mem_Sch	Th17_mem_Sch	CD4	Sorted cell	ENSG00000108828	VAT1	2909	5.89459264482003e-12	7.58000751876935e-09	0.000777022222591601	0.999192698717697	3.02714738099645e-05	17:42369186	rs35840966	chr17.3		17	42369186	17:43324652	1.48455e-08	17:42377817	1.02000000000016e-13	3328	3606	0.945094333049207	0.999569619214845	42026197	44024923	ENSG00000108828	ENSG00000108828	protein_coding	43022385	-1	653199	-302267	644568	42	12	42	42026197	44024923	1998726	231531
MS_IMSGC_31604244_1	MS (IMSGC, EUR)	IMD	Th17_mem_Sch	Th17_mem_Sch	CD4	Sorted cell	ENSG00000108774	RAB5C	3354	1.7184714780622e-13	7.58554742622101e-09	2.26528042465922e-05	0.999922922435223	5.44171748108011e-05	17:42378745	rs4796791	chr17.3		17	42378745	17:42137747	1.34881e-11	17:42377817	1.02000000000016e-13	3746	4251	0.990523365912392	0.999569621915523	41155159	43154829	ENSG00000108774	ENSG00000108774	protein_coding	42154989	-1	-223756	17242	-222828	8	2	8	41155110	43154829	1999719	231530
MS_IMSGC_31604244_1	MS (IMSGC, EUR)	IMD	Th17_mem_Sch	Th17_mem_Sch	CD4	Sorted cell	ENSG00000108771	DHX58	3430	8.83917219837272e-12	7.57673571927946e-09	0.00116517521579175	0.998761329618061	7.3487580573021e-05	17:42391974	rs4796647	chr17.3		17	42391974	17:42112643	5.73221e-12	17:42377817	1.02000000000016e-13	3857	4331	0.999922226901318	0.999569621917701	41112823	43112347	ENSG00000108771	ENSG00000108771	protein_coding	42112714	-1	-279260	71	-265103	14	0	13	41112823	43112347	1999524	231529
MS_IMSGC_31604244_1	MS (IMSGC, EUR)	IMD	Th17_mem_Sch	Th17_mem_Sch	CD4	Sorted cell	ENSG00000198496	NBR2	2893	6.7085289658501e-38	7.58613129623616e-09	8.84314896849072e-30	0.999999992377468	3.64051588170533e-11	17:43209941	rs8482	chr17.3		17	43209941	17:43209941	3.80759e-25	17:42377817	1.02000000000016e-13	3299	3560	0.999408594154454	0.999569619331232	42126063	44124588	ENSG00000198496	ENSG00000198496	lncRNA	43125551	1	84390	84390	-747734	5	5	46	42126063	44124588	1998525	231532
MS_IMSGC_31604244_1	MS (IMSGC, EUR)	IMD	Th17_mem_Sch	Th17_mem_Sch	CD4	Sorted cell	ENSG00000181513	ACBD4	5210	2.13654334211476e-05	0.00775870752688903	0.00272428774553758	0.989305636871583	0.00019000242256951	17:45135596	rs2291447	chr17.4		17	45135596	17:45135596	1.59488e-09	17:45330304	1.77899999999994e-08	5760	6049	0.999839597914506	0.998764163731781	44132821	46132591	ENSG00000181513	ENSG00000181513	protein_coding	45135687	1	-91	-91	194617	0	0	12	44132821	46132591	1999770	231536
MS_IMSGC_31604244_1	MS (IMSGC, EUR)	IMD	Th17_mem_Sch	Th17_mem_Sch	CD4	Sorted cell	ENSG00000233175	FMNL1-AS1	5682	6.48232175416069e-15	0.00776600987320279	8.27155890381332e-13	0.990954238847686	0.00127975127827802	17:45239153	rs1023995	chr17.4		17	45239153	17:45239153	2.11539e-16	17:45330304	1.77899999999994e-08	6300	6494	0.99999999999992	0.998766042322491	44242226	46241681	ENSG00000233175	ENSG00000233175	lncRNA	45241734	-1	2581	2581	-88570	0	0	4	44242226	46241681	1999455	231537
MS_IMSGC_31604244_1	MS (IMSGC, EUR)	IMD	Th17_mem_Sch	Th17_mem_Sch	CD4	Sorted cell	ENSG00000136448	NMT1	4631	1.88813704989611e-05	0.00777503546914705	0.00240329152203577	0.989635286384488	0.000167505253830132	17:45330304	rs7222450	chr17.4		17	45330304	17:45038233	4.1947e-09	17:45330304	1.77899999999994e-08	5151	5494	0.99981122667982	0.998775469361402	43958148	45957493	ENSG00000136448	ENSG00000136448	protein_coding	45061317	1	268987	-23084	268987	14	1	14	43958148	45957867	1999719	231535
MS_IMSGC_31604244_1	MS (IMSGC, EUR)	IMD	Th17_mem_Sch	Th17_mem_Sch	CD4	Sorted cell	ENSG00000161692	DBF4B	3841	0.00228739294913712	0.00545126669030969	0.289977413519427	0.691045586573279	0.0112383402678474	17:45330304	rs7222450	chr17.4		17	45330304	17:44757994	7.51651e-09	17:45330304	1.77899999999994e-08	4379	4674	0.918720071936602	0.996210098687122	43708708	45708572	ENSG00000161692	ENSG00000161692	protein_coding	44708665	1	621639	49329	621639	25	0	25	43708708	45708572	1999864	231534
MS_IMSGC_31604244_1	MS (IMSGC, EUR)	IMD	Th17_mem_Sch	Th17_mem_Sch	CD4	Sorted cell	ENSG00000285668		5528	1.9684883322349e-08	0.00776289149881921	2.51278899888528e-06	0.990935882579937	0.00129869344736211	17:45959042	rs62063276	chr17.4		17	45959042	17:46213484	1.26141e-13	17:45330304	1.77899999999994e-08	6515	6242	0.945139855928458	0.998806860117759	44588893	46503013	ENSG00000285668	ENSG00000285668	lncRNA	45587592	-1	-371450	-625892	257288	6	10	9	44588893	46585332	1996439	231538
MS_IMSGC_31604244_1	MS (IMSGC, EUR)	IMD	Th17_mem_Sch	Th17_mem_Sch	CD4	Sorted cell	ENSG00000214401	KANSL1-AS1	5177	3.64186409297269e-09	0.00776241379274936	4.64950292280672e-07	0.991011069992654	0.0012260476224418	17:46748690	rs9896243	chr17.4		17	46748690	17:46748690	3.21034e-14	17:45330304	1.77899999999994e-08	6104	5919	0.971232690846842	0.99891606133091	45194580	47193281	ENSG00000214401	ENSG00000214401	lncRNA	46193568	1	555122	555122	-863264	13	13	19	45194580	47193281	1998701	231539
MS_IMSGC_31604244_1	MS (IMSGC, EUR)	IMD	Th17_mem_Sch	Th17_mem_Sch	CD4	Sorted cell	ENSG00000262879	RP11-156P1.3	4291	1.6362147838596e-17	1.44371307520185e-06	1.133336273325e-11	0.999998540833195	1.54423942139715e-08	17:46988999	rs2316758	chr17.5		17	46988999	17:46994319	7.46672e-15	17:47624914	4.33499999999963e-11	5100	5016	0.920358085359669	0.997363317411684	46100389	48100000	ENSG00000262879	ENSG00000262879	lncRNA	47099895	-1	110896	105576	-525019	1	1	13	46100389	48100000	1999611	231541
MS_IMSGC_31604244_1	MS (IMSGC, EUR)	IMD	Th17_mem_Sch	Th17_mem_Sch	CD4	Sorted cell	ENSG00000178852	EFCAB13	3620	1.98536376984085e-07	1.22402342475538e-06	0.137517649637238	0.847799266524838	0.0146816612781219	17:47420721	rs77379027	chr17.5		17	47420721	17:47305811	6.27667e-09	17:47624914	4.33499999999963e-11	4052	4340	0.981637300491776	0.997363325414731	46356020	48323291	ENSG00000178852	ENSG00000178852	protein_coding	47323955	1	96766	-18144	300959	0	0	5	46331638	48323291	1991653	231542
MS_IMSGC_31604244_1	MS (IMSGC, EUR)	IMD	Th17_mem_Sch	Th17_mem_Sch	CD4	Sorted cell	ENSG00000141295	SCRN2	4510	2.40670472009354e-07	1.19345591377484e-06	0.166702128232027	0.826642488786944	0.00665394885464313	17:47557873	rs9989466	chr17.5		17	47557873	17:47833699	1.19531e-08	17:47624914	4.33499999999963e-11	4853	5469	0.988245502321609	0.99736331013651	46841852	48840842	ENSG00000141295	ENSG00000141295	protein_coding	47841273	-1	283400	7574	216359	8	0	8	46841852	48840842	1998990	231545
MS_IMSGC_31604244_1	MS (IMSGC, EUR)	IMD	Th17_mem_Sch	Th17_mem_Sch	CD4	Sorted cell	ENSG00000159111	MRPL10	4498	2.40195737761119e-07	1.19343963180548e-06	0.166373301012255	0.826630533678845	0.00699473167353082	17:47624914	rs11079784	chr17.5		17	47624914	17:47819441	4.22835e-08	17:47624914	4.33499999999963e-11	4841	5456	0.993416444456632	0.997363310245713	46831776	48830996	ENSG00000159111	ENSG00000159111	protein_coding	47831541	-1	206627	12100	206627	6	1	6	46831776	48830996	1999220	231544
MS_IMSGC_31604244_1	MS (IMSGC, EUR)	IMD	Th17_mem_Sch	Th17_mem_Sch	CD4	Sorted cell	ENSG00000182742	HOXB4	4322	4.77873923138064e-11	2.19562505582766e-06	2.17642833691129e-05	0.999975171076662	8.68967127502084e-07	17:47624914	rs11079784	chr17.5		17	47624914	17:48520777	1.69847e-10	17:47624914	4.33499999999963e-11	4670	5329	0.932246977106792	0.999964357018061	47578521	49578328	ENSG00000182742	ENSG00000182742	protein_coding	48578350	-1	953436	57573	953436	35	4	35	47578521	49578328	1999807	231549
MS_IMSGC_31604244_1	MS (IMSGC, EUR)	IMD	Th17_mem_Sch	Th17_mem_Sch	CD4	Sorted cell	ENSG00000198933	TBKBP1	4373	4.46500391200965e-29	1.39049987242806e-06	3.09271713755035e-23	0.963065892103351	0.0369327173967819	17:47695566	rs6503807	chr17.5		17	47695566	17:47695566	8.37174e-21	17:47624914	4.33499999999963e-11	4719	5299	1	0.99736331429057	46695092	48694004	ENSG00000198933	ENSG00000198933	protein_coding	47694161	1	1405	1405	-69247	0	0	3	46694493	48694004	1999511	231543
MS_IMSGC_31604244_1	MS (IMSGC, EUR)	IMD	Th17_mem_Sch	Th17_mem_Sch	CD4	Sorted cell	ENSG00000002919	SNX11	4371	3.34467082527507e-14	1.44371363728574e-06	2.31671003938824e-08	0.999998520674531	1.24446965243099e-08	17:48196567	rs9903692	chr17.5		17	48196567	17:48196567	1.40657e-14	17:47624914	4.33499999999963e-11	4699	5292	0.973809396050397	0.997363129339124	47103541	49102903	ENSG00000002919	ENSG00000002919	protein_coding	48107766	1	88801	88801	-482852	1	1	24	47103541	49102903	1999362	231546
MS_IMSGC_31604244_1	MS (IMSGC, EUR)	IMD	Th17_mem_Sch	Th17_mem_Sch	CD4	Sorted cell	ENSG00000120093	HOXB3	4301	2.67181008970489e-24	3.1183595999028e-06	8.5679718272862e-19	0.999996867348539	1.42918623211739e-08	17:48525070	rs10853100	chr17.5		17	48525070	17:48525070	1.25976e-18	17:47624914	4.33499999999963e-11	4648	5297	0.998529168436025	0.999995136715333	47605759	49604258	ENSG00000120093	ENSG00000120093	protein_coding	48590241	-1	65171	65171	965327	6	6	37	47605759	49604258	1998499	231550
MS_IMSGC_31604244_1	MS (IMSGC, EUR)	IMD	Th17_mem_Sch	Th17_mem_Sch	CD4	Sorted cell	ENSG00000173917	HOXB2	4318	6.38650132468925e-17	1.72160018855205e-06	3.70962452062933e-11	0.999998269689973	8.67274485882827e-09	17:48541740	rs2326013	chr17.5		17	48541740	17:48541740	9.17441e-15	17:47624914	4.33499999999963e-11	4651	5305	0.967307502920618	0.997846113610942	47545324	49544740	ENSG00000173917	ENSG00000173917	protein_coding	48545109	-1	3369	3369	920195	1	1	32	47545324	49544740	1999416	231548
MS_IMSGC_31604244_1	MS (IMSGC, EUR)	IMD	Th17_mem_Sch	Th17_mem_Sch	CD4	Sorted cell	ENSG00000230148	HOXB-AS1	4317	2.27191305525279e-14	1.72151827316114e-06	1.3197124465787e-08	0.999998255569911	9.71466832526915e-09	17:48541740	rs2326013	chr17.5		17	48541740	17:48541740	2.18828e-13	17:47624914	4.33499999999963e-11	4653	5305	0.99002573236737	0.997846215713359	47543558	49543098	ENSG00000230148	ENSG00000230148	lncRNA	48543339	1	-1599	-1599	-918425	0	0	31	47543558	49543098	1999540	231547
MS_IMSGC_31604244_1	MS (IMSGC, EUR)	IMD	Th17_mem_Sch	Th17_mem_Sch	CD4	Sorted cell	ENSG00000108395	TRIM37	2666	3.75365111947299e-26	1.86506520677122e-05	2.01257348020707e-21	0.999981259274682	9.00732505077046e-08	17:59071630	rs6416932	chr17.6		17	59071630	17:59071630	1.84383e-20	17:59781849	3.28900000000009e-10	2983	3338	0.999999999852244	0.995513865573668	58107450	60106777	ENSG00000108395	ENSG00000108395	protein_coding	59106880	-1	35250	35250	-674969	1	1	13	58107450	60106777	1999327	231551
MS_IMSGC_31604244_1	MS (IMSGC, EUR)	IMD	Th17_mem_Sch	Th17_mem_Sch	CD4	Sorted cell	ENSG00000189050	RNFT1	2109	4.66965751288939e-06	1.33068690626531e-05	0.250367943621968	0.713387459840791	0.0362266200106659	17:59853285	rs1292067	chr17.6		17	59853285	17:59857634	2.9972e-07	17:59781849	3.28900000000009e-10	2932	2625	0.964905940760584	0.995514993085284	58966006	60957570	ENSG00000189050	ENSG00000189050	protein_coding	59964740	-1	111455	107106	182891	4	4	6	58966006	60963943	1997937	231552
MS_IMSGC_31604244_1	MS (IMSGC, EUR)	IMD	Th17_mem_Sch	Th17_mem_Sch	CD4	Sorted cell	ENSG00000068097	HEATR6	2027	4.90329190446351e-14	1.86508298628007e-05	2.6289445730234e-09	0.99998121451041	1.32030732982123e-07	17:60091623	rs8078068	chr17.6		17	60091623	17:60096411	7.6285e-16	17:59781849	3.28900000000009e-10	2957	2506	0.999999999713696	0.995515024608471	59080984	61077849	ENSG00000068097	ENSG00000068097	protein_coding	60078921	-1	-12702	-17490	297072	2	2	12	59080984	61077849	1996865	231553
MS_IMSGC_31604244_1	MS (IMSGC, EUR)	IMD	Th17_mem_Sch	Th17_mem_Sch	CD4	Sorted cell	ENSG00000049759	NEDD4L	5682	4.51874645453849e-06	0.000813837096422603	0.00551594089604015	0.993433747996473	0.000231955264609448	18:58680812	rs9955954	chr18.1		18	58680812	18:58315131	2.28186e-09	18:58680812	1.53899999999992e-08	6184	6845	0.936686681394587	0.99944880317426	57044409	59044052	ENSG00000049759	ENSG00000049759	protein_coding	58044226	1	636586	270905	636586	9	1	9	57044409	59044052	1999643	231554
MS_IMSGC_31604244_1	MS (IMSGC, EUR)	IMD	Th17_mem_Sch	Th17_mem_Sch	CD4	Sorted cell	ENSG00000074695	LMAN1	5679	0.000103290937107665	0.000710782339227366	0.126105211154886	0.867764988395068	0.00531572717371051	18:58680812	rs9955954	chr18.1		18	58680812	18:59367483	5.14875e-08	18:58680812	1.53899999999992e-08	6241	7020	0.991589333364034	0.999429589813878	58361099	60355507	ENSG00000074695	ENSG00000074695	protein_coding	59359265	-1	678453	-8218	678453	8	0	8	58361099	60357208	1996109	231556
MS_IMSGC_31604244_1	MS (IMSGC, EUR)	IMD	Th17_mem_Sch	Th17_mem_Sch	CD4	Sorted cell	ENSG00000198796	ALPK2	6149	0.000150694708415108	0.00066027607843212	0.183953407482256	0.805982153498355	0.00925346823254348	18:58680812	rs9955954	chr18.1		18	58680812	18:58628906	1.63661e-07	18:58680812	1.53899999999992e-08	6746	7398	0.985363395792337	0.999445244825101	57629836	59627890	ENSG00000198796	ENSG00000198796	protein_coding	58629091	-1	-51721	185	-51721	3	0	3	57629836	59627890	1998054	231555
MS_IMSGC_31604244_1	MS (IMSGC, EUR)	IMD	Th17_mem_Sch	Th17_mem_Sch	CD4	Sorted cell	ENSG00000105519	CAPS	5595	1.05753575515099e-11	4.64928825970594e-07	2.27456278611157e-05	0.999975459723192	1.32970954678429e-06	19:6668961	rs1077667	chr19.2		19	6668961	19:5881427	2.66356e-11	19:6668961	8.37400000000095e-13	6183	7268	0.999996482138499	0.999999881893985	4912545	6910825	ENSG00000105519	ENSG00000105519	protein_coding	5914254	1	754707	-32827	754707	28	5	28	4912545	6910825	1998280	231559
MS_IMSGC_31604244_1	MS (IMSGC, EUR)	IMD	Th17_mem_Sch	Th17_mem_Sch	CD4	Sorted cell	ENSG00000125656	CLPP	5743	5.38675979284886e-08	4.08751434066437e-07	0.115859188855758	0.879138341479884	0.00500200704532486	19:6668961	rs1077667	chr19.2		19	6668961	19:6363482	1.91188e-07	19:6668961	8.37400000000095e-13	6436	7457	0.923874770811205	0.999999872136383	5361582	7361351	ENSG00000125656	ENSG00000125656	protein_coding	6361531	1	307430	1951	307430	16	1	16	5361582	7361351	1999769	231560
MS_IMSGC_31604244_1	MS (IMSGC, EUR)	IMD	Th17_mem_Sch	Th17_mem_Sch	CD4	Sorted cell	ENSG00000141994	DUS3L	5678	2.01155017225801e-08	4.43190292075998e-07	0.0432647025488706	0.953212837053645	0.00352199709169199	19:6668961	rs1077667	chr19.2		19	6668961	19:5784359	3.99373e-09	19:6668961	8.37400000000095e-13	6265	7307	0.997377229839866	0.999999887098458	4791227	6790814	ENSG00000141994	ENSG00000141994	protein_coding	5791163	-1	-877798	6804	-877798	38	2	38	4791227	6790814	1999587	231557
MS_IMSGC_31604244_1	MS (IMSGC, EUR)	IMD	Th17_mem_Sch	Th17_mem_Sch	CD4	Sorted cell	ENSG00000174886	NDUFA11	5547	1.28997132685099e-07	3.28297153581638e-07	0.27744884462661	0.706073173509425	0.0164775245696788	19:6668961	rs1077667	chr19.2		19	6668961	19:5895550	2.12165e-07	19:6668961	8.37400000000095e-13	6136	7216	0.959452028821659	0.999999884316482	4904024	6903909	ENSG00000174886	ENSG00000174886	protein_coding	5903790	-1	-765171	8240	-765171	31	2	31	4904024	6903909	1999885	231558
MS_IMSGC_31604244_1	MS (IMSGC, EUR)	IMD	Th17_mem_Sch	Th17_mem_Sch	CD4	Sorted cell	ENSG00000181240	SLC25A41	5703	1.04482249711854e-12	4.64938889680093e-07	2.24721893262751e-06	0.999997107555243	1.80285889861323e-07	19:6668961	rs1077667	chr19.2		19	6668961	19:6437882	1.79056e-11	19:6668961	8.37400000000095e-13	6418	7428	0.999991976310329	0.999999872658601	5434169	7433551	ENSG00000181240	ENSG00000181240	protein_coding	6433763	-1	-235198	-4119	-235198	8	0	8	5434163	7433551	1999388	231561
MS_IMSGC_31604244_1	MS (IMSGC, EUR)	IMD	Th17_mem_Sch	Th17_mem_Sch	CD4	Sorted cell	ENSG00000080573	COL5A3	4811	6.12464008266043e-16	2.56690722189664e-05	2.38593788888325e-11	0.999974057571511	2.73332406452337e-07	19:10006379	rs9789339	chr19.3		19	10006379	19:10006379	5.34774e-15	19:10481468	3.79000000000005e-11	5388	5823	0.999999999998541	0.999136899899746	9010599	11010261	ENSG00000080573	ENSG00000080573	protein_coding	10010504	-1	4125	4125	-470964	0	0	26	9010599	11010261	1999662	231564
MS_IMSGC_31604244_1	MS (IMSGC, EUR)	IMD	Th17_mem_Sch	Th17_mem_Sch	CD4	Sorted cell	ENSG00000196605	ZNF846	5188	2.54279508366836e-07	2.54058811461038e-05	0.00990535362422002	0.989674858450589	0.000394127764535846	19:10481468	rs28834106	chr19.3		19	10481468	19:9658413	3.82063e-08	19:10481468	3.79000000000005e-11	5766	6172	0.965998778466967	0.999142684867922	8793250	10792647	ENSG00000196605	ENSG00000196605	protein_coding	9768738	-1	-712730	110325	-712730	35	6	35	8793250	10792647	1999397	231563
MS_IMSGC_31604244_1	MS (IMSGC, EUR)	IMD	Th17_mem_Sch	Th17_mem_Sch	CD4	Sorted cell	ENSG00000197961	ZNF121	5112	5.50370890307194e-07	2.5069151624623e-05	0.0214393385435101	0.976548453822387	0.00198658811158739	19:10481468	rs28834106	chr19.3		19	10481468	19:9574257	5.04701e-11	19:10481468	3.79000000000005e-11	5765	6055	0.932813824647452	0.99914322509573	8586678	10584044	ENSG00000197961	ENSG00000197961	protein_coding	9584504	-1	-896964	10247	-896964	44	0	44	8586678	10584044	1997366	231562
MS_IMSGC_31604244_1	MS (IMSGC, EUR)	IMD	Th17_mem_Sch	Th17_mem_Sch	CD4	Sorted cell	ENSG00000129347	KRI1	4428	5.29157860974859e-15	2.56432079184695e-05	2.06348682616985e-10	0.999974215787175	1.4079855152323e-07	19:10553956	rs3087689	chr19.3		19	10553956	19:10553956	1.00105e-15	19:10481468	3.79000000000005e-11	5005	5457	0.99999999998368	0.999120415569779	9567216	11566017	ENSG00000129347	ENSG00000129347	protein_coding	10566010	-1	12054	12054	84542	0	0	4	9567216	11566017	1998801	231565
MS_IMSGC_31604244_1	MS (IMSGC, EUR)	IMD	Th17_mem_Sch	Th17_mem_Sch	CD4	Sorted cell	ENSG00000129347	KRI1	4428	5.29157860974859e-15	2.56432079184695e-05	2.06348682616985e-10	0.999974215787175	1.4079855152323e-07	19:10553956	rs3087689	chr19.4		19	10553956	19:10553956	1.00105e-15	19:10481468	3.79000000000005e-11	5005	5457	0.99999999998368	0.999120415569779	9567216	11566017	ENSG00000129347	ENSG00000129347	protein_coding	10566010	-1	12054	12054	84542	0	0	4	9567216	11566017	1998801	231565
MS_IMSGC_31604244_1	MS (IMSGC, EUR)	IMD	Th17_mem_Sch	Th17_mem_Sch	CD4	Sorted cell	ENSG00000096996	IL12RB1	5200	1.35325408084087e-12	7.07992004834146e-08	1.91135855702695e-05	0.999979673302651	1.14231122555214e-06	19:18191169	rs4808760	chr19.6		19	18191169	19:18064418	3.0191e-11	19:18191169	4.84100000000001e-13	5628	6428	0.999997700417565	0.999992420453274	17099045	19098636	ENSG00000096996	ENSG00000096996	protein_coding	18086934	-1	-104235	22516	-104235	5	0	5	17099045	19098636	1999591	231570
MS_IMSGC_31604244_1	MS (IMSGC, EUR)	IMD	Th17_mem_Sch	Th17_mem_Sch	CD4	Sorted cell	ENSG00000099330	OCEL1	5199	3.02085186959955e-12	7.14054785894025e-08	4.23036858871873e-05	0.999954664902967	2.96000264585203e-06	19:18191169	rs4808760	chr19.5		19	18191169	19:17226216	1.23962e-11	19:18191169	4.84100000000001e-13	5834	6456	0.999997283334375	0.999992898037836	16226612	18226053	ENSG00000099330	ENSG00000099330	protein_coding	17226226	1	964943	-10	964943	49	0	49	16226612	18226053	1999441	231566
MS_IMSGC_31604244_1	MS (IMSGC, EUR)	IMD	Th17_mem_Sch	Th17_mem_Sch	CD4	Sorted cell	ENSG00000099330	OCEL1	5199	3.02085186959955e-12	7.14054785894025e-08	4.23036858871873e-05	0.999954664902967	2.96000264585203e-06	19:18191169	rs4808760	chr19.6		19	18191169	19:17226216	1.23962e-11	19:18191169	4.84100000000001e-13	5834	6456	0.999997283334375	0.999992898037836	16226612	18226053	ENSG00000099330	ENSG00000099330	protein_coding	17226226	1	964943	-10	964943	49	0	49	16226612	18226053	1999441	231566
MS_IMSGC_31604244_1	MS (IMSGC, EUR)	IMD	Th17_mem_Sch	Th17_mem_Sch	CD4	Sorted cell	ENSG00000105649	RAB3A	5101	5.55513748908184e-10	7.02002838281386e-08	0.00784616891353139	0.991519257310324	0.000634503020347145	19:18191169	rs4808760	chr19.6		19	18191169	19:18204107	4.89991e-09	19:18191169	4.84100000000001e-13	5528	6297	0.999642622350168	0.999992420349414	17204065	19203717	ENSG00000105649	ENSG00000105649	protein_coding	18204042	-1	12873	-65	12873	1	0	1	17204065	19203717	1999652	231571
MS_IMSGC_31604244_1	MS (IMSGC, EUR)	IMD	Th17_mem_Sch	Th17_mem_Sch	CD4	Sorted cell	ENSG00000130511	SSBP4	4754	3.90655019117188e-09	6.67093810244395e-08	0.055176766893947	0.942209203306131	0.00261395918398994	19:18191169	rs4808760	chr19.6		19	18191169	19:18422832	1.88282e-07	19:18191169	4.84100000000001e-13	5189	5815	0.980926790179153	0.999992421039178	17418908	19418012	ENSG00000130511	ENSG00000130511	protein_coding	18419398	1	-228229	3434	-228229	14	0	14	17418908	19418012	1999104	231574
MS_IMSGC_31604244_1	MS (IMSGC, EUR)	IMD	Th17_mem_Sch	Th17_mem_Sch	CD4	Sorted cell	ENSG00000130517	PGPEP1	4889	6.28743873148186e-14	7.08005655445748e-08	8.88048340147973e-07	0.999999004267677	3.68833553167109e-08	19:18191169	rs4808760	chr19.6		19	18191169	19:18346216	7.35195e-13	19:18191169	4.84100000000001e-13	5334	6026	0.982626271276639	0.999992420642197	17340790	19339271	ENSG00000130517	ENSG00000130517	protein_coding	18340598	1	-149429	5618	-149429	11	0	11	17340790	19340184	1999394	231573
MS_IMSGC_31604244_1	MS (IMSGC, EUR)	IMD	Th17_mem_Sch	Th17_mem_Sch	CD4	Sorted cell	ENSG00000179913	B3GNT3	5384	1.92105578577091e-14	7.08006146627566e-08	2.71333111370843e-07	0.999999646301815	1.15644390460807e-08	19:18191169	rs4808760	chr19.6		19	18191169	19:17795098	3.63486e-13	19:18191169	4.84100000000001e-13	5826	6673	0.999999987479317	0.999992419991005	16796560	18794663	ENSG00000179913	ENSG00000179913	protein_coding	17795138	1	396031	-40	396031	15	0	15	16796560	18794663	1998103	231568
MS_IMSGC_31604244_1	MS (IMSGC, EUR)	IMD	Th17_mem_Sch	Th17_mem_Sch	CD4	Sorted cell	ENSG00000248099	INSL3	5418	1.36545983832732e-08	5.64926382133129e-08	0.192859816432594	0.797892914623332	0.009247198796837	19:18191169	rs4808760	chr19.6		19	18191169	19:17824817	9.34213e-08	19:18191169	4.84100000000001e-13	5855	6712	0.990583224176548	0.999992420010148	16821913	18821555	ENSG00000248099	ENSG00000248099	protein_coding	17821519	-1	-369650	-3298	-369650	14	0	14	16821913	18821555	1999642	231569
MS_IMSGC_31604244_1	MS (IMSGC, EUR)	IMD	Th17_mem_Sch	Th17_mem_Sch	CD4	Sorted cell	ENSG00000282851	BISPR	5264	3.82751722072266e-10	7.03802414548362e-08	0.0054060687740992	0.994064817261155	0.000529043201752642	19:18191169	rs4808760	chr19.5		19	18191169	19:17421541	9.12888e-10	19:18191169	4.84100000000001e-13	5871	6561	0.988235450767433	0.99999241602035	16405932	18405400	ENSG00000282851	ENSG00000282851	lncRNA	17406104	1	785065	15437	785065	33	3	33	16405932	18405400	1999468	231567
MS_IMSGC_31604244_1	MS (IMSGC, EUR)	IMD	Th17_mem_Sch	Th17_mem_Sch	CD4	Sorted cell	ENSG00000282851	BISPR	5264	3.82751722072266e-10	7.03802414548362e-08	0.0054060687740992	0.994064817261155	0.000529043201752642	19:18191169	rs4808760	chr19.6		19	18191169	19:17421541	9.12888e-10	19:18191169	4.84100000000001e-13	5871	6561	0.988235450767433	0.99999241602035	16405932	18405400	ENSG00000282851	ENSG00000282851	lncRNA	17406104	1	785065	15437	785065	33	3	33	16405932	18405400	1999468	231567
MS_IMSGC_31604244_1	MS (IMSGC, EUR)	IMD	Th17_mem_Sch	Th17_mem_Sch	CD4	Sorted cell	ENSG00000130518	IQCN	4994	7.43613706644251e-23	7.08006309479581e-08	1.0502924109195e-15	0.999999928840384	3.58981048142325e-10	19:18272918	rs57090641	chr19.6		19	18272918	19:18272918	9.16089e-18	19:18191169	4.84100000000001e-13	5436	6160	0.997607034139545	0.999992420411355	17274693	19274271	ENSG00000130518	ENSG00000130518	protein_coding	18274452	-1	1534	1534	83283	0	0	6	17274572	19274271	1999699	231572
MS_IMSGC_31604244_1	MS (IMSGC, EUR)	IMD	Th17_mem_Sch	Th17_mem_Sch	CD4	Sorted cell	ENSG00000204850		4361	1.86395479519248e-11	0.00137157257004099	1.35711550684097e-08	0.998619911096438	8.50274372675031e-06	19:46500649	rs11670534	chr19.8		19	46500649	19:46500649	2.71387e-15	19:47135282	4.074e-09	4742	6007	0.999999997473729	0.998147915330749	45494989	47492753	ENSG00000204850	ENSG00000204850	lncRNA	46494508	1	6141	6141	640774	1	1	23	45494989	47492753	1997764	231576
MS_IMSGC_31604244_1	MS (IMSGC, EUR)	IMD	Th17_mem_Sch	Th17_mem_Sch	CD4	Sorted cell	ENSG00000181027	FKRP	4299	0.000177391434260036	0.00118869257495702	0.12908181748389	0.864962676449266	0.00458942205762717	19:47134351	rs8102445	chr19.8		19	47134351	19:46739735	2.5735e-07	19:47135282	4.074e-09	4676	5979	0.965972509642927	0.998162704497828	45746967	47745650	ENSG00000181027	ENSG00000181027	protein_coding	46746057	1	388294	-6322	389225	9	0	9	45746967	47746031	1999064	231578
MS_IMSGC_31604244_1	MS (IMSGC, EUR)	IMD	Th17_mem_Sch	Th17_mem_Sch	CD4	Sorted cell	ENSG00000105499	PLA2G4C	5331	6.65870928240787e-05	0.00131681711254132	0.0479806604760022	0.948855325784142	0.00178060953449062	19:47135282	rs11083862	chr19.8		19	47135282	19:48107142	3.38684e-08	19:47135282	4.074e-09	6000	6752	0.926370073835327	0.999563617549201	47111403	49110704	ENSG00000105499	ENSG00000105499	protein_coding	48110817	-1	975535	3675	975535	30	0	30	47111403	49110704	1999301	231580
MS_IMSGC_31604244_1	MS (IMSGC, EUR)	IMD	Th17_mem_Sch	Th17_mem_Sch	CD4	Sorted cell	ENSG00000134815	DHX34	4916	1.15394385748612e-05	0.00136193600513561	0.00838522571850326	0.989660574964416	0.000580723873369413	19:47135282	rs11083862	chr19.8		19	47135282	19:47359506	1.14662e-10	19:47135282	4.074e-09	5340	6555	0.990698508995282	0.998226516599139	46350376	48349183	ENSG00000134815	ENSG00000134815	protein_coding	47349315	1	-214033	10191	-214033	6	1	6	46350376	48349183	1998807	231579
MS_IMSGC_31604244_1	MS (IMSGC, EUR)	IMD	Th17_mem_Sch	Th17_mem_Sch	CD4	Sorted cell	ENSG00000160013	PTGIR	4289	3.57270847565027e-05	0.00133466394955103	0.0260101111614423	0.97166308384309	0.00095641396116021	19:47135282	rs11083862	chr19.8		19	47135282	19:46618488	1.15504e-08	19:47135282	4.074e-09	4667	5954	0.996602225211021	0.998153635785965	45625194	47624948	ENSG00000160013	ENSG00000160013	protein_coding	46625089	-1	-510193	6601	-510193	18	0	18	45625194	47624948	1999754	231577
MS_IMSGC_31604244_1	MS (IMSGC, EUR)	IMD	Th17_mem_Sch	Th17_mem_Sch	CD4	Sorted cell	ENSG00000010361	FUZ	4483	8.95979993439346e-07	5.69959270793934e-06	0.13498453910434	0.858663731524327	0.00634513379863136	19:49333989	rs1465697	chr19.9		19	49333989	19:49823755	8.41024e-08	19:49333989	3.47899999999989e-11	5291	5909	0.987599821085045	0.998776271635846	48817399	50817351	ENSG00000010361	ENSG00000010361	protein_coding	49813292	-1	479303	-10463	479303	34	1	34	48817399	50817351	1999952	231586
MS_IMSGC_31604244_1	MS (IMSGC, EUR)	IMD	Th17_mem_Sch	Th17_mem_Sch	CD4	Sorted cell	ENSG00000105053	VRK3	4716	2.33390999487749e-07	6.38922271209045e-06	0.035161690147602	0.962568450975727	0.00226323626295981	19:49333989	rs1465697	chr19.9		19	49333989	19:49968043	1.19694e-07	19:49333989	3.47899999999989e-11	5508	6185	0.914713441178958	0.998776256910189	49026147	51025863	ENSG00000105053	ENSG00000105053	protein_coding	50025372	-1	691383	57329	691383	49	1	49	49026088	51025863	1999775	231587
MS_IMSGC_31604244_1	MS (IMSGC, EUR)	IMD	Th17_mem_Sch	Th17_mem_Sch	CD4	Sorted cell	ENSG00000105443	CYTH2	5572	3.18208200557977e-06	3.33796956494207e-06	0.479400440338138	0.502850385156574	0.0177426544537177	19:49333989	rs1465697	chr19.9		19	49333989	19:48469282	1.44939e-07	19:49333989	3.47899999999989e-11	6334	6928	0.948559088608189	0.998776231636545	47469866	49468339	ENSG00000105443	ENSG00000105443	protein_coding	48469369	1	864620	-87	864620	50	0	50	47469866	49468339	1998473	231583
MS_IMSGC_31604244_1	MS (IMSGC, EUR)	IMD	Th17_mem_Sch	Th17_mem_Sch	CD4	Sorted cell	ENSG00000142534	RPS11	4541	2.08400125620755e-06	4.47192928754281e-06	0.313967856024758	0.673699534248801	0.0123260537958984	19:49333989	rs1465697	chr19.9		19	49333989	19:49496390	2.57972e-07	19:49333989	3.47899999999989e-11	5453	5889	0.946122675358429	0.998776255283243	48496593	50495701	ENSG00000142534	ENSG00000142534	protein_coding	49496434	1	-162445	-44	-162445	14	0	14	48496593	50495701	1999108	231584
MS_IMSGC_31604244_1	MS (IMSGC, EUR)	IMD	Th17_mem_Sch	Th17_mem_Sch	CD4	Sorted cell	ENSG00000161558	TMEM143	5561	2.65449466915647e-07	1.07304925256895e-05	0.0241189847533429	0.974980724219703	0.00088929508496132	19:49333989	rs1465697	chr19.9		19	49333989	19:48334600	3.48636e-08	19:49333989	3.47899999999989e-11	6321	6929	0.991672350811229	0.999822495314869	47364506	49363759	ENSG00000161558	ENSG00000161558	protein_coding	48363940	-1	-970049	29340	-970049	56	0	56	47364506	49363759	1999253	231582
MS_IMSGC_31604244_1	MS (IMSGC, EUR)	IMD	Th17_mem_Sch	Th17_mem_Sch	CD4	Sorted cell	ENSG00000126467	TSKS	4440	6.22075024993719e-15	6.63759652449716e-06	9.37192914342051e-10	0.999993277344062	8.41222111186541e-08	19:49762292	rs3745477	chr19.9		19	49762292	19:49762292	1.9942e-14	19:49333989	3.47899999999989e-11	5269	5839	0.999999999918343	0.998776286031413	48763549	50763197	ENSG00000126467	ENSG00000126467	protein_coding	49763306	-1	1014	1014	429317	0	0	31	48763549	50763197	1999648	231585
MS_IMSGC_31604244_1	MS (IMSGC, EUR)	IMD	Th17_mem_Sch	Th17_mem_Sch	CD4	Sorted cell	ENSG00000101473	ACOT8	4693	3.72982857943109e-09	3.48150616745081e-08	0.0963583926477551	0.899422544218579	0.00421902458877648	20:46105671	rs6032662	chr20.3		20	46105671	20:45843524	1.38633e-10	20:46105671	2.84499999999966e-13	5355	5669	0.979380048436495	0.999999965017654	44857420	46857403	ENSG00000101473	ENSG00000101473	protein_coding	45857392	-1	-248279	13868	-248279	14	0	14	44857420	46857403	1999983	231597
MS_IMSGC_31604244_1	MS (IMSGC, EUR)	IMD	Th17_mem_Sch	Th17_mem_Sch	CD4	Sorted cell	ENSG00000230513	THAP7-AS1	3865	1.56153466593855e-11	8.69396476936396e-07	1.79607795919213e-05	0.999980263811002	9.05997315192564e-07	22:21850504	rs8136867	chr22.1		22	21850504	22:21002535	2.03232e-12	22:21851064	4.57400000000001e-12	4422	4835	0.973237138850464	0.999976588507477	20002089	22001243	ENSG00000230513	ENSG00000230513	lncRNA	21001886	1	848618	649	849178	27	1	27	20002089	22001243	1999154	231599
MS_IMSGC_31604244_1	MS (IMSGC, EUR)	IMD	Th17_mem_Sch	Th17_mem_Sch	CD4	Sorted cell	ENSG00000100023	PPIL2	4760	2.30868063890426e-08	8.45420405882016e-07	0.0265544564891103	0.972400894674901	0.00104378032877452	22:21851064	rs9610458	chr22.1		22	21851064	22:21671187	3.8053e-09	22:21851064	4.57400000000001e-12	5702	5902	0.964452548517835	0.999976582203447	20666067	22665783	ENSG00000100023	ENSG00000100023	protein_coding	21666012	1	185052	5175	185052	5	0	5	20666067	22665783	1999716	231600
MS_IMSGC_31604244_1	MS (IMSGC, EUR)	IMD	Th17_mem_Sch	Th17_mem_Sch	CD4	Sorted cell	ENSG00000241973	PI4KA	4067	8.92453684316905e-09	1.12421392102914e-06	0.0078735343352221	0.991819699738314	0.000305632788007878	22:21851064	rs9610458	chr22.1		22	21851064	22:20699382	2.98003e-08	22:21851064	4.57400000000001e-12	4657	5126	0.986401573925671	0.999999739757203	19859464	21858685	ENSG00000241973	ENSG00000241973	protein_coding	20858811	-1	-992253	159429	-992253	35	2	35	19859464	21858685	1999221	231598
MS_IMSGC_31604244_1	MS (IMSGC, EUR)	IMD	Th17_mem_Sch	Th17_mem_Sch	CD4	Sorted cell	ENSG00000188511	MIR3667HG	8038	8.03382305261678e-33	0.000154259754560569	5.20717166285249e-29	0.999844052724401	1.6875210433224e-06	22:49657199	rs9616333	chr22.5		22	49657199	22:49657199	1.45152e-22	22:50532837	2.84800000000038e-10	9083	10092	1	0.999827016306222	48657624	50657521	ENSG00000188511	ENSG00000188511	lncRNA	49657504	-1	305	305	-875333	0	0	44	48657624	50657521	1999897	231601
MS_IMSGC_31604244_1	MS (IMSGC, EUR)	IMD	Th17_mem_Sch	Th17_mem_Sch	CD4	Sorted cell	ENSG00000205559	CHKB-DT	3376	7.1746774794748e-05	7.58925878091885e-05	0.469341013543282	0.496393161156959	0.0341181859371547	22:50532837	rs140522	chr22.5		22	50532837	22:50583334	2.61175e-07	22:50532837	2.84800000000038e-10	3934	4460	0.933611718198013	0.999834826703186	49583550	50770140	ENSG00000205559	ENSG00000205559	lncRNA	50586605	1	-53768	-3271	-53768	7	0	7	49583550	50804129	1220579	231603
MS_IMSGC_31604244_1	MS (IMSGC, EUR)	IMD	Th17_mem_Sch	Th17_mem_Sch	CD4	Sorted cell	ENSG00000205560	CPT1B	3382	8.15370397947034e-16	0.000152843175197568	5.3338533516212e-12	0.99984384883011	3.30798935869095e-06	22:50572686	rs2269384	chr22.5		22	50572686	22:50572510	1.91008e-16	22:50532837	2.84800000000038e-10	3941	4470	0.999999999832146	0.999834754958979	49579823	50770140	ENSG00000205560	ENSG00000205560	protein_coding	50578427	-1	5741	5917	45590	0	0	4	49579823	50804129	1224306	231602
MS_IMSGC_31604244_1	MS (IMSGC, EUR)	IMD	Th17_mem_Sch	Th17_mem_Sch	CD4	Sorted cell	ENSG00000254413	CHKB-CPT1B	3376	1.29299858655416e-11	0.000152842342943126	8.45832121178194e-08	0.999838377498063	8.69556285162009e-06	22:50578653	rs131758	chr22.5		22	50578653	22:50578653	7.10774e-13	22:50532837	2.84800000000038e-10	3934	4460	0.999999955324895	0.999834826703186	49583550	50770140	ENSG00000254413	ENSG00000254413	protein_coding	50579752	-1	1099	1099	46915	0	0	5	49583550	50804129	1220579	231604
MS_IMSGC_31604244_1	MS (IMSGC, EUR)	IMD	Th1_17_Sch	Th1_17_Sch	CD4	Sorted cell	ENSG00000171517	LPAR3	4739	1.05743094828365e-17	1.33262050782979e-05	7.93486702112779e-13	0.999986479714433	1.94079699245334e-07	1:84898385	rs6669524	chr1.6		1	84898385	1:84891574	2.14701e-16	1:85264137	1.59899999999996e-10	5202	5911	0.999999999999961	0.940283945590613	83893367	85892103	ENSG00000171517	ENSG00000171517	protein_coding	84893206	-1	-5179	1632	-370931	0	0	5	83893367	85892103	1998736	222531
MS_IMSGC_31604244_1	MS (IMSGC, EUR)	IMD	Th1_17_Sch	Th1_17_Sch	CD4	Sorted cell	ENSG00000153898	MCOLN2	4772	3.38749318831978e-06	9.7300109532956e-06	0.254194452422072	0.730099915266968	0.0156925148068175	1:85264137	rs35486093	chr1.6		1	85264137	1:84937314	1.03587e-07	1:85264137	1.59899999999996e-10	5233	5981	0.986631843814748	0.940283919109795	83997445	85997041	ENSG00000153898	ENSG00000153898	protein_coding	84997113	-1	-267024	59799	-267024	4	0	4	83997445	85997041	1999596	222532
MS_IMSGC_31604244_1	MS (IMSGC, EUR)	IMD	Th1_17_Sch	Th1_17_Sch	CD4	Sorted cell	ENSG00000162643	DNAI3	4782	1.08034895568737e-09	1.33250784272582e-05	8.10684174634305e-05	0.999901936369167	3.66905459353017e-06	1:85276285	rs12562182	chr1.6		1	85276285	1:84977922	1.87443e-10	1:85264137	1.59899999999996e-10	5245	5994	0.998521652018245	0.940283917248378	83999353	85998755	ENSG00000162643	ENSG00000162643	protein_coding	85062327	1	213958	-84405	201810	3	2	2	83999353	85998755	1999402	222533
MS_IMSGC_31604244_1	MS (IMSGC, EUR)	IMD	Th1_17_Sch	Th1_17_Sch	CD4	Sorted cell	ENSG00000117174	ZNHIT6	5433	6.48106434404479e-23	1.33262049026793e-05	4.86333329508606e-18	0.99998661566066	5.81344379737501e-08	1:85647253	rs4949922	chr1.6		1	85647253	1:85647253	4.80172e-18	1:85264137	1.59899999999996e-10	6012	6835	0.95164166283858	0.940283906421312	84709311	86706719	ENSG00000117174	ENSG00000117174	protein_coding	85708433	-1	61180	61180	444296	0	0	6	84709311	86707566	1998255	222534
MS_IMSGC_31604244_1	MS (IMSGC, EUR)	IMD	Th1_17_Sch	Th1_17_Sch	CD4	Sorted cell	ENSG00000097046	CDC7	4402	5.77102632742878e-20	8.12657772517535e-08	7.10142208892856e-13	0.99999991839628	3.37230340498951e-10	1:91517617	rs13447526	chr1.7		1	91517617	1:91517617	1.15165e-16	1:92474402	1.24700000000005e-13	4669	5589	0.999999999997149	0.999994365602306	90501749	92500412	ENSG00000097046	ENSG00000097046	protein_coding	91500851	1	16766	16766	973551	0	0	11	90501749	92500412	1998663	222535
MS_IMSGC_31604244_1	MS (IMSGC, EUR)	IMD	Th1_17_Sch	Th1_17_Sch	CD4	Sorted cell	ENSG00000117505	DR1	3682	5.51379336712572e-13	2.95666423010405e-10	0.00186124425374755	0.998055789765572	8.29656844623196e-05	1:92687078	rs11809700	chr1.8		1	92687078	1:93346012	4.12401e-11	1:92687078	3.50500000000026e-15	4026	4602	0.998517754610246	0.99984732043399	92346639	94345854	ENSG00000117505	ENSG00000117505	protein_coding	93345907	1	-658829	105	-658829	15	0	15	92346639	94345854	1999215	222536
MS_IMSGC_31604244_1	MS (IMSGC, EUR)	IMD	Th1_17_Sch	Th1_17_Sch	CD4	Sorted cell	ENSG00000223745	CCDC18-AS1	3682	3.36196961842761e-18	2.96242327491499e-10	1.13487144274943e-08	0.999999987389288	9.65754835206419e-10	1:92687078	rs11809700	chr1.8		1	92687078	1:93335607	6.006e-15	1:92687078	3.50500000000026e-15	4026	4602	0.952395711108486	0.99984732043399	92346639	94345854	ENSG00000223745	ENSG00000223745	lncRNA	93345831	-1	658753	10224	658753	14	0	14	92346639	94345854	1999215	222537
MS_IMSGC_31604244_1	MS (IMSGC, EUR)	IMD	Th1_17_Sch	Th1_17_Sch	CD4	Sorted cell	ENSG00000163393	SLC22A15	4349	5.31085367652119e-15	8.21111873517304e-11	6.46744649294207e-05	0.999932855226604	2.47022634930196e-06	1:116547871	rs10801908	chr1.9		1	116547871	1:116004724	1.5007e-10	1:116547871	3.53699999999981e-16	4705	5581	0.997841256450032	0.999999999967681	114978603	116976139	ENSG00000163393	ENSG00000163393	protein_coding	115976513	1	571358	28211	571358	9	0	9	114978603	116976139	1997536	222541
MS_IMSGC_31604244_1	MS (IMSGC, EUR)	IMD	Th1_17_Sch	Th1_17_Sch	CD4	Sorted cell	ENSG00000198162	MAN1A2	3760	4.45236090131201e-14	8.20702123363816e-11	0.000542199195278333	0.999433827055817	2.39736667910131e-05	1:116547871	rs10801908	chr1.9		1	116547871	1:117332322	1.8659e-09	1:116547871	3.53699999999981e-16	4279	4509	0.993957938445531	0.999999999967892	116367606	118366714	ENSG00000198162	ENSG00000198162	protein_coding	117367449	1	-819578	-35127	-819578	12	1	12	116367606	118366714	1999108	222542
MS_IMSGC_31604244_1	MS (IMSGC, EUR)	IMD	Th1_17_Sch	Th1_17_Sch	CD4	Sorted cell	ENSG00000231365	WARS2-AS1	4291	1.78332171106569e-09	0.000442296000174138	4.03014684533726e-06	0.999549213607755	4.45846190475782e-06	1:119177063	rs61806982	chr1.10		1	119177063	1:119177063	3.4247e-12	1:119724882	1.76999999999984e-09	5069	5079	0.993277835339253	0.998889195674195	118140398	120140270	ENSG00000231365	ENSG00000231365	lncRNA	119140412	1	36651	36651	584470	1	1	7	118140398	120140270	1999872	222543
MS_IMSGC_31604244_1	MS (IMSGC, EUR)	IMD	Th1_17_Sch	Th1_17_Sch	CD4	Sorted cell	ENSG00000116874	WARS2	4289	0.000102188897724295	0.000335861469387518	0.230937721248155	0.758997470636624	0.00962675774811007	1:119724882	rs483180	chr1.10		1	119724882	1:119219552	1.06106e-07	1:119724882	1.76999999999984e-09	5069	5077	0.975961637598862	0.998889195741161	118141888	120140270	ENSG00000116874	ENSG00000116874	protein_coding	119140653	-1	-584229	-78899	-584229	6	0	6	118141888	120140553	1998665	222544
MS_IMSGC_31604244_1	MS (IMSGC, EUR)	IMD	Th1_17_Sch	Th1_17_Sch	CD4	Sorted cell	ENSG00000134369	NAV1	5015	1.90465605834742e-10	2.85251235771558e-06	6.67663272595901e-05	0.999927370644455	3.010325463527e-06	1:200906769	rs59655222	chr1.14		1	200906769	1:201763566	2.17491e-11	1:200906769	3.758e-11	5491	6225	0.999959786578885	0.994132373251825	200539440	202537212	ENSG00000134369	ENSG00000134369	protein_coding	201539127	1	-632358	224439	-632358	13	0	13	200539440	202537731	1998291	222545
MS_IMSGC_31604244_1	MS (IMSGC, EUR)	IMD	Th1_17_Sch	Th1_17_Sch	CD4	Sorted cell	ENSG00000115944	COX7A2L	5967	1.4035048066009e-11	6.15246694428712e-06	2.28118704447702e-06	0.999991436811385	1.2952059259993e-07	2:43128185	rs12478539	chr2.3		2	43128185	2:42253411	6.21076e-12	2:43128185	4.36599999999982e-11	6353	6977	0.914335379876026	0.960701275463273	41426555	43425030	ENSG00000115944	ENSG00000115944	protein_coding	42361217	-1	-766968	107806	-766968	10	0	10	41426555	43425030	1998475	222647
MS_IMSGC_31604244_1	MS (IMSGC, EUR)	IMD	Th1_17_Sch	Th1_17_Sch	CD4	Sorted cell	ENSG00000115956	PLEK	5642	1.41279835035964e-12	2.06235030969845e-05	4.01500196977106e-08	0.585265577029568	0.414713759315902	2:68371157	rs7355584	chr2.6		2	68371157	2:68371157	1.5488e-12	2:68419404	1.04299999999993e-10	6151	6705	0.999999955270536	0.999298122967681	67366156	69365201	ENSG00000115956	ENSG00000115956	protein_coding	68365282	1	5875	5875	54122	1	1	1	67366156	69365201	1999045	222648
MS_IMSGC_31604244_1	MS (IMSGC, EUR)	IMD	Th1_17_Sch	Th1_17_Sch	CD4	Sorted cell	ENSG00000144136	SLC20A1	4244	2.15475537101747e-05	6.47948535246601e-05	0.246801540193742	0.742125830448531	0.0109862869504932	2:112013222	rs57116599	chr2.7		2	112013222	2:112609746	2.51686e-07	2:112013222	2.59199999999982e-09	4964	5266	0.976500195707527	0.977870433293323	111646008	113643655	ENSG00000144136	ENSG00000144136	protein_coding	112645939	1	-632717	-36193	-632717	14	2	14	111646008	113643655	1997647	222652
MS_IMSGC_31604244_1	MS (IMSGC, EUR)	IMD	Th1_17_Sch	Th1_17_Sch	CD4	Sorted cell	ENSG00000153214	TMEM87B	3696	7.45725894127783e-15	8.72970351993075e-05	8.54164046612686e-11	0.999911485557128	1.21732224894106e-06	2:112064727	rs4575728	chr2.7		2	112064727	2:112064727	1.53005e-14	2:112013222	2.59199999999982e-09	4419	4763	0.999999997364546	0.977870717635027	111055508	113055256	ENSG00000153214	ENSG00000153214	protein_coding	112055269	1	9458	9458	-42047	1	1	0	111055508	113055256	1999748	222649
MS_IMSGC_31604244_1	MS (IMSGC, EUR)	IMD	Th1_17_Sch	Th1_17_Sch	CD4	Sorted cell	ENSG00000169629	RGPD8	4410	1.29143351291083e-10	8.72993435449827e-05	1.47918408416585e-06	0.999910549520168	6.71823059168848e-07	2:112355397	rs4621167	chr2.7		2	112355397	2:112355397	1.3756e-13	2:112013222	2.59199999999982e-09	5026	5533	0.949731526829762	0.97786979138084	111438988	113434083	ENSG00000169629	ENSG00000169629	protein_coding	112433645	-1	78248	78248	420423	0	0	6	111435584	113434163	1998579	222650
MS_IMSGC_31604244_1	MS (IMSGC, EUR)	IMD	Th1_17_Sch	Th1_17_Sch	CD4	Sorted cell	ENSG00000125630	POLR1B	4378	2.90204268969709e-26	8.72994917152258e-05	3.3239453555113e-22	0.999912029778974	6.70729314149385e-07	2:112575833	rs10205187	chr2.7		2	112575833	2:112549989	5.20069e-21	2:112013222	2.59199999999982e-09	5018	5468	0.923517854214205	0.977870009029302	111542965	113538339	ENSG00000125630	ENSG00000125630	protein_coding	112542465	1	33368	7524	-529243	0	0	8	111542846	113539923	1997077	222651
MS_IMSGC_31604244_1	MS (IMSGC, EUR)	IMD	Th1_17_Sch	Th1_17_Sch	CD4	Sorted cell	ENSG00000237753	SLC20A1-DT	4244	8.37948629588464e-11	8.7299414557976e-05	9.59770260547089e-07	0.999910719179356	1.02155202923705e-06	2:112644140	rs6737094	chr2.7		2	112644140	2:112648276	2.11096e-12	2:112013222	2.59199999999982e-09	4964	5266	0.999999815977532	0.977870433293323	111646008	113643655	ENSG00000237753	ENSG00000237753	lncRNA	112645737	-1	1597	-2539	632515	0	1	13	111646008	113643655	1997647	222653
MS_IMSGC_31604244_1	MS (IMSGC, EUR)	IMD	Th1_17_Sch	Th1_17_Sch	CD4	Sorted cell	ENSG00000185404	SP140L	5153	1.16140892019077e-07	5.84153842001257e-07	0.164457651077612	0.827155872409252	0.00838577621840301	2:230257114	rs35540610	chr2.12		2	230257114	2:230323393	2.61431e-08	2:230257114	2.87899999999999e-12	5588	6391	0.903456929684788	0.999972343766793	229327791	231326538	ENSG00000185404	ENSG00000185404	protein_coding	230327193	1	-70079	-3800	-70079	0	0	0	229327791	231326938	1999147	222654
MS_IMSGC_31604244_1	MS (IMSGC, EUR)	IMD	Th1_17_Sch	Th1_17_Sch	CD4	Sorted cell	ENSG00000163512	AZI2	4774	1.71808127738886e-12	1.59377117648159e-11	0.0969199320139541	0.899065816858324	0.00401425111006565	3:28030595	rs438613	chr3.2		3	28030595	3:28401366	1.09698e-07	3:28030595	9.43399999999845e-17	5164	6081	0.933057319088449	0.9999998061192	27349146	29348702	ENSG00000163512	ENSG00000163512	protein_coding	28348824	-1	318229	-52542	318229	3	1	3	27349146	29348702	1999556	222667
MS_IMSGC_31604244_1	MS (IMSGC, EUR)	IMD	Th1_17_Sch	Th1_17_Sch	CD4	Sorted cell	ENSG00000187118	CMC1	4717	2.10602024233394e-13	1.75054612921941e-11	0.0118804239003907	0.987512088756311	0.000607487325582239	3:28030595	rs438613	chr3.2		3	28030595	3:28255199	6.20728e-09	3:28030595	9.43399999999845e-17	5128	6079	0.998430350542686	0.999999806119145	27241626	29241346	ENSG00000187118	ENSG00000187118	protein_coding	28241619	1	-211024	13580	-211024	1	0	1	27241626	29241346	1999720	222666
MS_IMSGC_31604244_1	MS (IMSGC, EUR)	IMD	Th1_17_Sch	Th1_17_Sch	CD4	Sorted cell	ENSG00000138468	SENP7	4604	2.43289792263448e-05	0.00025716224465976	0.0861031473146397	0.91012074072616	0.00349462073531377	3:102030178	rs4325907	chr3.5		3	102030178	3:101607971	8.2592e-08	3:102030178	3.68199999999986e-09	5123	5230	0.989732691740148	0.966830730992549	100513573	102512928	ENSG00000138468	ENSG00000138468	protein_coding	101513212	-1	-516966	-94759	-516966	13	5	13	100513573	102512928	1999355	222668
MS_IMSGC_31604244_1	MS (IMSGC, EUR)	IMD	Th1_17_Sch	Th1_17_Sch	CD4	Sorted cell	ENSG00000144815	NXPE3	4426	3.51720513899076e-05	0.000245578913492536	0.124478203358362	0.869121653788126	0.00611939188863019	3:102030178	rs4325907	chr3.5		3	102030178	3:101652333	5.80072e-10	3:102030178	3.68199999999986e-09	4746	5036	0.98340919621262	0.966831234491189	100780477	102777980	ENSG00000144815	ENSG00000144815	protein_coding	101779211	1	250967	-126878	250967	2	5	2	100779675	102777980	1998305	222669
MS_IMSGC_31604244_1	MS (IMSGC, EUR)	IMD	Th1_17_Sch	Th1_17_Sch	CD4	Sorted cell	ENSG00000121578	B4GALT4	5035	9.45527687988884e-29	3.53757101406562e-05	2.67272096631521e-24	0.999964393943507	2.30346349957292e-07	3:119240363	rs13065867	chr3.7		3	119240363	3:119240363	2.07891e-21	3:119509661	4.72500000000006e-10	5638	6039	1	0.997392980525827	118241244	120240280	ENSG00000121578	ENSG00000121578	protein_coding	119240878	-1	515	515	-268783	0	0	7	118241244	120240280	1999036	222671
MS_IMSGC_31604244_1	MS (IMSGC, EUR)	IMD	Th1_17_Sch	Th1_17_Sch	CD4	Sorted cell	ENSG00000144847	IGSF11	5051	1.4306291954034e-05	2.03773660884268e-05	0.404395627864537	0.575967337036346	0.0196023514410748	3:119518951	rs62264485	chr3.7		3	119518951	3:119217544	2.74602e-09	3:119509661	4.72500000000006e-10	5657	6048	0.958411604029397	0.997393014561047	118146388	120146050	ENSG00000144847	ENSG00000144847	protein_coding	119034846	-1	-484105	-182698	-474815	11	2	11	118146388	120146050	1999662	222670
MS_IMSGC_31604244_1	MS (IMSGC, EUR)	IMD	Th1_17_Sch	Th1_17_Sch	CD4	Sorted cell	ENSG00000173193	PARP14	4790	8.25812095567666e-13	8.03422612356327e-09	0.000102775701194554	0.999892372413113	4.84385064162631e-06	3:122046521	rs200866143	chr3.8		3	122046521	3:122760524	3.63748e-12	3:122046521	6.34399999999911e-15	5259	5790	0.967490408193392	0.99999992082447	121681325	123680803	ENSG00000173193	ENSG00000173193	protein_coding	122680839	1	-634318	79685	-634318	13	0	13	121681325	123680803	1999478	222675
MS_IMSGC_31604244_1	MS (IMSGC, EUR)	IMD	Th1_17_Sch	Th1_17_Sch	CD4	Sorted cell	ENSG00000180353	HCLS1	5024	2.04122905170434e-13	8.03487837404133e-09	2.54039326790445e-05	0.999973563524269	1.02450796932529e-06	3:122046521	rs200866143	chr3.8		3	122046521	3:121641380	1.88949e-13	3:122046521	6.34399999999911e-15	5345	5929	0.999998860879211	0.999999920681803	120661156	122660767	ENSG00000180353	ENSG00000180353	protein_coding	121660903	-1	-385618	19523	-385618	6	2	6	120661156	122660767	1999611	222672
MS_IMSGC_31604244_1	MS (IMSGC, EUR)	IMD	Th1_17_Sch	Th1_17_Sch	CD4	Sorted cell	ENSG00000272758	WDR5B-DT	4890	5.0803653565024e-09	2.6574921434352e-09	0.632272303686152	0.330661663833195	0.037066024742794	3:122046521	rs200866143	chr3.8		3	122046521	3:122442517	2.33702e-07	3:122046521	6.34399999999911e-15	5320	5824	0.957087226642372	0.999999920823038	121417776	123413785	ENSG00000272758	ENSG00000272758	lncRNA	122416207	1	-369686	26310	-369686	6	1	6	121416490	123416107	1999617	222673
MS_IMSGC_31604244_1	MS (IMSGC, EUR)	IMD	Th1_17_Sch	Th1_17_Sch	CD4	Sorted cell	ENSG00000173200	PARP15	4849	1.38380096022612e-25	8.03509071256508e-09	1.72219704609149e-17	0.999999991905916	5.8991188954797e-11	3:122577987	rs2332240	chr3.8		3	122577987	3:122577987	5.38206e-18	3:122046521	6.34399999999911e-15	5307	5824	0.999999995732373	0.999999920787979	121578188	123577481	ENSG00000173200	ENSG00000173200	protein_coding	122577650	1	337	337	-531129	0	0	12	121578188	123577481	1999293	222674
MS_IMSGC_31604244_1	MS (IMSGC, EUR)	IMD	Th1_17_Sch	Th1_17_Sch	CD4	Sorted cell	ENSG00000173890	GPR160	4431	5.68225037632779e-09	0.00110713013274493	5.12666512427177e-06	0.998879840542453	7.89697742695285e-06	3:170031368	rs6794118	chr3.11		3	170031368	3:170031368	1.77434e-11	3:169818849	1.6769999999999e-08	5025	5270	0.955887087237496	0.912742070706316	169038121	171037924	ENSG00000173890	ENSG00000173890	protein_coding	170037995	1	-6627	-6627	-219146	0	0	4	169038121	171037924	1999803	222676
MS_IMSGC_31604244_1	MS (IMSGC, EUR)	IMD	Th1_17_Sch	Th1_17_Sch	CD4	Sorted cell	ENSG00000145604	SKP2	4440	6.59183436331989e-10	7.7645810547165e-05	8.48887586274623e-06	0.999912328865774	1.53578863377497e-06	5:36163309	rs27129	chr5.2		5	36163309	5:36163309	1.03708e-12	5:35877403	1.12999999999989e-09	5113	5579	0.999999402670835	0.977195254526161	35152139	37149791	ENSG00000145604	ENSG00000145604	protein_coding	36152111	1	11198	11198	-274708	0	0	4	35152139	37149791	1997652	222677
MS_IMSGC_31604244_1	MS (IMSGC, EUR)	IMD	Th1_17_Sch	Th1_17_Sch	CD4	Sorted cell	ENSG00000250155	SLC1A3-AS1	3832	3.48705206261475e-09	7.76432395730071e-05	4.49054931308106e-05	0.999872633133926	4.81464631695228e-06	5:36702762	rs1025288	chr5.2		5	36702762	5:36702762	3.07311e-11	5:35877403	1.12999999999989e-09	4749	4680	0.999974070740133	0.977196570701762	35725315	37721763	ENSG00000250155	ENSG00000250155	lncRNA	36725218	-1	22456	22456	847815	0	0	10	35725315	37723570	1998255	222678
MS_IMSGC_31604244_1	MS (IMSGC, EUR)	IMD	Th1_17_Sch	Th1_17_Sch	CD4	Sorted cell	ENSG00000285967	NIPBL-DT	3879	4.92784010787999e-13	0.000157627470711188	3.12575981248115e-09	0.9998409060838	1.46331923683112e-06	5:36816591	rs292171	chr5.2		5	36816591	5:36816591	8.18612e-14	5:35877403	1.12999999999989e-09	4740	4785	0.999999983292965	0.982027162918586	35877403	37875934	ENSG00000285967	ENSG00000285967	lncRNA	36876657	-1	60066	60066	999254	1	1	12	35877403	37875934	1998531	222679
MS_IMSGC_31604244_1	MS (IMSGC, EUR)	IMD	Th1_17_Sch	Th1_17_Sch	CD4	Sorted cell	ENSG00000287597		5461	1.52441404298881e-13	4.30924219915787e-13	0.077471622736307	0.217588355684183	0.704940021578926	5:40396323	rs11749040	chr5.3		5	40396323	5:40320585	1.25446e-08	5:40396323	3.54000000000036e-17	6188	6812	0.97748008373661	0.976603156122017	39313205	41312062	ENSG00000287597	ENSG00000287597	lncRNA	40312905	-1	-83418	-7680	-83418	0	0	0	39313205	41312062	1998857	222680
MS_IMSGC_31604244_1	MS (IMSGC, EUR)	IMD	Th1_17_Sch	Th1_17_Sch	CD4	Sorted cell	ENSG00000164332	UBLCP1	4626	2.18711133030291e-07	1.0741584872342e-06	0.166213745853293	0.816292484662028	0.0174924766150585	5:159332892	rs2546890	chr5.7		5	159332892	5:159292539	4.57045e-09	5:159332892	1.03900000000005e-12	5030	5819	0.929601931239017	0.999999063373784	158263924	160263024	ENSG00000164332	ENSG00000164332	protein_coding	159263290	1	69602	29249	69602	1	0	1	158263924	160263024	1999100	222681
MS_IMSGC_31604244_1	MS (IMSGC, EUR)	IMD	Th1_17_Sch	Th1_17_Sch	CD4	Sorted cell	ENSG00000135541	AHI1	3089	1.01358905294149e-28	1.90400749727367e-09	3.20996661613423e-21	0.0584154349814316	0.941584563114561	6:135483493	rs4526212	chr6.5		6	135483493	6:135472568	3.65591e-20	6:135512325	1.64600000000006e-13	3667	4109	1	0.999976850911504	134498755	136497724	ENSG00000135541	ENSG00000135541	protein_coding	135497740	-1	14247	25172	-14585	0	0	1	134498755	136497724	1998969	222682
MS_IMSGC_31604244_1	MS (IMSGC, EUR)	IMD	Th1_17_Sch	Th1_17_Sch	CD4	Sorted cell	ENSG00000197442	MAP3K5	3613	2.80696082122299e-26	6.49765995634154e-08	4.31995619168337e-19	0.999999934005624	1.01777587545159e-09	6:136761810	rs6924387	chr6.6		6	136761810	6:136761810	7.63424e-19	6:137116920	2.49599999999995e-13	4329	4547	0.999999999828225	0.999999854503821	135792678	137791576	ENSG00000197442	ENSG00000197442	protein_coding	136792477	-1	30667	30667	-324443	1	1	3	135792678	137791576	1998898	222684
MS_IMSGC_31604244_1	MS (IMSGC, EUR)	IMD	Th1_17_Sch	Th1_17_Sch	CD4	Sorted cell	ENSG00000197442	MAP3K5	3613	2.80696082122299e-26	6.49765995634154e-08	4.31995619168337e-19	0.999999934005624	1.01777587545159e-09	6:136761810	rs6924387	chr6.7		6	136761810	6:136761810	7.63424e-19	6:137116920	2.49599999999995e-13	4329	4547	0.999999999828225	0.999999854503821	135792678	137791576	ENSG00000197442	ENSG00000197442	protein_coding	136792477	-1	30667	30667	-324443	1	1	3	135792678	137791576	1998898	222684
MS_IMSGC_31604244_1	MS (IMSGC, EUR)	IMD	Th1_17_Sch	Th1_17_Sch	CD4	Sorted cell	ENSG00000135525	MAP7	3423	6.63305102780682e-09	4.22414097370685e-08	0.134919148906732	0.859196917110078	0.00588388510872732	6:137116920	rs62420820	chr6.6		6	137116920	6:136582029	1.25173e-07	6:137116920	2.49599999999995e-13	4173	4333	0.96313000011354	0.999967186553822	135550860	137550455	ENSG00000135525	ENSG00000135525	protein_coding	136550422	-1	-566498	-31607	-566498	8	1	8	135550860	137550455	1999595	222683
MS_IMSGC_31604244_1	MS (IMSGC, EUR)	IMD	Th1_17_Sch	Th1_17_Sch	CD4	Sorted cell	ENSG00000051620	HEBP2	5172	1.42871498344043e-32	5.83681581529348e-07	2.44776293642453e-26	0.999999410999084	5.31933263273695e-09	6:138394749	rs57894510	chr6.7		6	138394749	6:138394749	1.70343e-23	6:137638318	6.44900000000062e-12	5676	6541	0.999999978930612	0.999989074439312	137404382	139402675	ENSG00000051620	ENSG00000051620	protein_coding	138404223	1	-9474	-9474	-765905	1	1	12	137404382	139402675	1998293	222685
MS_IMSGC_31604244_1	MS (IMSGC, EUR)	IMD	Th1_17_Sch	Th1_17_Sch	CD4	Sorted cell	ENSG00000122335	SERAC1	5563	4.06363695646493e-15	3.64006330791022e-06	1.11636026566246e-09	0.999996329579652	2.92406729990646e-08	6:158152413	rs112341626	chr6.9		6	158152413	6:158151943	1.11882e-14	6:159044945	9.90799999999911e-12	6208	7081	0.999714062526035	0.999999496639164	157168492	159168094	ENSG00000122335	ENSG00000122335	protein_coding	158168262	-1	15849	16319	-876683	0	0	17	157168492	159168094	1999602	222686
MS_IMSGC_31604244_1	MS (IMSGC, EUR)	IMD	Th1_17_Sch	Th1_17_Sch	CD4	Sorted cell	ENSG00000120437	ACAT2	5496	3.5993757975324e-09	3.63633234670207e-06	0.000988818363716226	0.998970971633615	3.65700709458047e-05	6:159044945	rs1738074	chr6.9		6	159044945	6:159775311	1.30192e-09	6:159044945	9.90799999999911e-12	5948	6792	0.993191656833466	0.999999593520954	158762319	160761922	ENSG00000120437	ENSG00000120437	protein_coding	159762045	1	-717100	13266	-717100	12	1	12	158762319	160761922	1999603	222688
MS_IMSGC_31604244_1	MS (IMSGC, EUR)	IMD	Th1_17_Sch	Th1_17_Sch	CD4	Sorted cell	ENSG00000146457	WTAP	5535	1.21275114503262e-12	3.64006317780442e-06	3.33166271892056e-07	0.999995987034635	3.97347036378029e-08	6:159044945	rs1738074	chr6.9		6	159044945	6:159660645	4.27358e-13	6:159044945	9.90799999999911e-12	5982	6829	0.999450212785398	0.999999587732109	158725839	160725186	ENSG00000146457	ENSG00000146457	protein_coding	159727506	1	-682561	-66861	-682561	11	3	11	158725839	160725186	1999347	222687
MS_IMSGC_31604244_1	MS (IMSGC, EUR)	IMD	Th1_17_Sch	Th1_17_Sch	CD4	Sorted cell	ENSG00000197362	ZNF786	4800	7.21896051445162e-14	0.000538008088266306	1.3410686257793e-10	0.999459357537371	2.63424018516262e-06	7:149151266	rs917123	chr7.9		7	149151266	7:149086651	1.37781e-14	7:149592373	1.20500000000006e-08	5670	6035	0.969515616994414	0.994986995366211	148091028	150090691	ENSG00000197362	ENSG00000197362	protein_coding	149090718	-1	-60548	4067	-501655	3	0	12	148091028	150090691	1999663	222690
MS_IMSGC_31604244_1	MS (IMSGC, EUR)	IMD	Th1_17_Sch	Th1_17_Sch	CD4	Sorted cell	ENSG00000171115	GIMAP8	5068	1.90998489363855e-06	0.000535131998080798	0.00355394810400364	0.995730738664185	0.000178271248835841	7:149600241	rs354043	chr7.9		7	149600241	7:150468097	1.21704e-09	7:149592373	1.20500000000006e-08	6424	5996	0.999299113514157	0.99487546814064	149451228	151450611	ENSG00000171115	ENSG00000171115	protein_coding	150450630	1	-850389	17467	-858257	25	0	25	149451228	151450611	1999383	222693
MS_IMSGC_31604244_1	MS (IMSGC, EUR)	IMD	Th1_17_Sch	Th1_17_Sch	CD4	Sorted cell	ENSG00000284691	AC073111.5	5050	1.5757196373116e-05	0.000520723785168506	0.0293199581644224	0.968926252621896	0.00121730823214075	7:149616720	rs735120	chr7.9		7	149616720	7:150420018	1.84976e-08	7:149592373	1.20500000000006e-08	6401	5965	0.992861587396138	0.994876243848856	149401154	151400674	ENSG00000284691	ENSG00000284691	protein_coding	150405676	1	-788956	14342	-813303	23	0	23	149401154	151400674	1999520	222692
MS_IMSGC_31604244_1	MS (IMSGC, EUR)	IMD	Th1_17_Sch	Th1_17_Sch	CD4	Sorted cell	ENSG00000127399	LRRC61	5206	1.12617273929886e-05	0.000525362678656822	0.0209550532549963	0.97755709229015	0.000951230048803605	7:149617665	rs67256453	chr7.9		7	149617665	7:150349146	4.20293e-08	7:149592373	1.20500000000006e-08	6558	6078	0.966298833232038	0.994877535649927	149323432	151322827	ENSG00000127399	ENSG00000127399	protein_coding	150323355	1	-705690	25791	-730982	14	3	14	149323432	151322827	1999395	222691
MS_IMSGC_31604244_1	MS (IMSGC, EUR)	IMD	Th1_17_Sch	Th1_17_Sch	CD4	Sorted cell	ENSG00000171033	PKIA	4880	2.14672269932366e-06	0.00013707622474051	0.0153103678307333	0.977610021130985	0.00694038809084146	8:78535923	rs34428909	chr8.1		8	78535923	8:78571600	2.63763e-09	8:78504987	4.50700000000035e-10	5219	6077	0.999385067534867	0.959915861664786	77516775	79515237	ENSG00000171033	ENSG00000171033	protein_coding	78516340	1	19583	55260	-11353	0	0	0	77516775	79515237	1998462	222694
MS_IMSGC_31604244_1	MS (IMSGC, EUR)	IMD	Th1_17_Sch	Th1_17_Sch	CD4	Sorted cell	ENSG00000260398	RP11-594N15.3	4618	3.61272595417282e-05	9.03497793119629e-05	0.257658421436445	0.644175561890705	0.0980395396339969	8:78675620	rs3736169	chr8.1		8	78675620	8:78583428	2.64903e-07	8:78504987	4.50700000000035e-10	4954	5783	0.985962084187262	0.959916470249879	77606044	79604437	ENSG00000260398	ENSG00000260398	lncRNA	78605952	1	69668	-22524	-100965	1	0	1	77606044	79604437	1998393	222695
MS_IMSGC_31604244_1	MS (IMSGC, EUR)	IMD	Th1_17_Sch	Th1_17_Sch	CD4	Sorted cell	ENSG00000249859	PVT1	5833	7.80592119857499e-14	0.00104740105855116	7.44473367381455e-11	0.998936766725162	1.58321417602378e-05	8:127996764	rs2303490	chr8.2		8	127996764	8:127996764	4.04655e-15	8:127801845	3.5969999999998e-09	6445	7023	0.999999999982398	0.998876970417655	126794826	128793728	ENSG00000249859	ENSG00000249859	lncRNA	127794541	1	202223	202223	7304	0	0	0	126794826	128793728	1998902	222696
MS_IMSGC_31604244_1	MS (IMSGC, EUR)	IMD	Th1_17_Sch	Th1_17_Sch	CD4	Sorted cell	ENSG00000249859	PVT1	5833	7.80592119857499e-14	0.00104740105855116	7.44473367381455e-11	0.998936766725162	1.58321417602378e-05	8:127996764	rs2303490	chr8.3		8	127996764	8:127996764	4.04655e-15	8:127801845	3.5969999999998e-09	6445	7023	0.999999999982398	0.998876970417655	126794826	128793728	ENSG00000249859	ENSG00000249859	lncRNA	127794541	1	202223	202223	7304	0	0	0	126794826	128793728	1998902	222696
MS_IMSGC_31604244_1	MS (IMSGC, EUR)	IMD	Th1_17_Sch	Th1_17_Sch	CD4	Sorted cell	ENSG00000197816	CCDC180	3706	1.56753421937518e-10	0.0108813435630303	1.42481266723201e-08	0.989061301233704	5.7340798384364e-05	9:97376879	rs11581	chr9.1		9	97376879	9:97376879	1.62947e-13	9:98105907	4.23300000000025e-08	4557	4521	0.956394043200253	0.999011521050904	96307653	98307051	ENSG00000197816	ENSG00000197816	protein_coding	97307659	1	69220	69220	798248	0	0	14	96307653	98307051	1999398	222697
MS_IMSGC_31604244_1	MS (IMSGC, EUR)	IMD	Th1_17_Sch	Th1_17_Sch	CD4	Sorted cell	ENSG00000136842	TMOD1	3948	1.77720122620854e-05	0.0108618335238464	0.00161553796188815	0.987378336097309	0.000126520404693359	9:97575029	rs2480721	chr9.1		9	97575029	9:97575029	2.17233e-10	9:98105907	4.23300000000025e-08	4819	4737	0.999833096175745	0.998993782308365	96501215	98500483	ENSG00000136842	ENSG00000136842	protein_coding	97501666	1	73363	73363	604241	0	0	11	96501215	98500483	1999268	222698
MS_IMSGC_31604244_1	MS (IMSGC, EUR)	IMD	Th1_17_Sch	Th1_17_Sch	CD4	Sorted cell	ENSG00000106785	TRIM14	4950	3.66663288333614e-07	0.00815867016216287	3.33161852979702e-05	0.740820584080017	0.250987062909234	9:98087218	rs1059273	chr9.1		9	98087218	9:98087218	5.9116e-12	9:98105907	4.23300000000025e-08	5678	5984	0.997205721785213	0.998820608062872	97120352	99118649	ENSG00000106785	ENSG00000106785	protein_coding	98119222	-1	32004	32004	13315	1	1	1	97120352	99118649	1998297	222699
MS_IMSGC_31604244_1	MS (IMSGC, EUR)	IMD	Th1_17_Sch	Th1_17_Sch	CD4	Sorted cell	ENSG00000106789	CORO2A	4898	0.00490493395541522	0.00576909279837355	0.445677207938696	0.524158326178182	0.0194904391293339	9:98105907	rs7855251	chr9.1		9	98105907	9:98192147	1.80977e-08	9:98105907	4.23300000000025e-08	5641	5958	0.953913642871624	0.998786966769736	97193804	99191609	ENSG00000106789	ENSG00000106789	protein_coding	98192637	-1	86730	490	86730	2	0	2	97193804	99191609	1997805	222700
MS_IMSGC_31604244_1	MS (IMSGC, EUR)	IMD	Th1_17_Sch	Th1_17_Sch	CD4	Sorted cell	ENSG00000057608	GDI2	7698	3.30425427343593e-21	1.02673612490899e-20	0.240578924330409	0.747530893280007	0.0118901823895844	10:6075359	rs11256593	chr10.1		10	6075359	10:5713869	3.16194e-08	10:6075359	6.78200000000145e-27	8509	9333	0.966759577438264	0.999999983764577	4842255	6842087	ENSG00000057608	ENSG00000057608	protein_coding	5813434	-1	-261925	99565	-261925	9	2	9	4842255	6842087	1999832	222549
MS_IMSGC_31604244_1	MS (IMSGC, EUR)	IMD	Th1_17_Sch	Th1_17_Sch	CD4	Sorted cell	ENSG00000224034	LINC02561	7417	1.017284927425e-26	1.3734585225679e-20	7.40673366287135e-07	0.999999233142925	2.61837096380273e-08	10:6075359	rs11256593	chr10.1		10	6075359	10:5286983	2.09117e-13	10:6075359	6.78200000000145e-27	8109	9123	0.999370171710475	0.999999983764577	4271289	6270833	ENSG00000224034	ENSG00000224034	lncRNA	5271236	-1	-804123	-15747	-804123	20	0	20	4271289	6270833	1999544	222548
MS_IMSGC_31604244_1	MS (IMSGC, EUR)	IMD	Th1_17_Sch	Th1_17_Sch	CD4	Sorted cell	ENSG00000108179	PPIF	5785	1.08235493311742e-08	3.91352849077507e-06	0.00275775160749458	0.997134758135631	0.000103565904833237	10:79299578	rs1250551	chr10.5		10	79299578	10:79380564	5.59758e-09	10:79299578	2.66200000000006e-11	6743	7460	0.999751636311686	0.999999391317468	78347899	80347305	ENSG00000108179	ENSG00000108179	protein_coding	79347469	1	-47891	33095	-47891	0	0	0	78347899	80347305	1999406	222550
MS_IMSGC_31604244_1	MS (IMSGC, EUR)	IMD	Th1_17_Sch	Th1_17_Sch	CD4	Sorted cell	ENSG00000230091	TMEM254-AS1	6306	3.69645253103955e-17	3.92475366782018e-06	9.41826729169721e-12	0.9999960444488	3.07881108058291e-08	10:80050043	rs10887423	chr10.5		10	80050043	10:80050043	3.14358e-15	10:79299578	2.66200000000006e-11	7428	7880	0.999566700913272	0.999999414765743	79079111	81078150	ENSG00000230091	ENSG00000230091	lncRNA	80078904	-1	28861	28861	779326	1	1	20	79079111	81078150	1999039	222551
MS_IMSGC_31604244_1	MS (IMSGC, EUR)	IMD	Th1_17_Sch	Th1_17_Sch	CD4	Sorted cell	ENSG00000152804	HHEX	4542	1.0965834077828e-09	4.17318811003787e-05	1.33342427133903e-05	0.50646466377931	0.493480269000292	10:92669710	rs7918084	chr10.6		10	92669710	10:92669710	4.55922e-12	10:92719350	2.46299999999982e-10	4887	5659	0.999999055123845	0.99955997809402	91690179	93689739	ENSG00000152804	ENSG00000152804	protein_coding	92689955	1	-20245	-20245	29395	1	1	0	91690179	93689739	1999560	222552
MS_IMSGC_31604244_1	MS (IMSGC, EUR)	IMD	Th1_17_Sch	Th1_17_Sch	CD4	Sorted cell	ENSG00000134824	FADS2	3687	4.16498735153908e-15	1.56194499461741e-09	2.66653166694158e-06	0.999997223936285	1.07970098943791e-07	11:61026250	rs4939491	chr11.4		11	61026250	11:61788567	4.07144e-15	11:61026179	4.24699999999978e-15	4085	4708	0.999938642839132	0.999840090929486	60794140	62792779	ENSG00000134824	ENSG00000134824	protein_coding	61828300	1	-802050	-39733	-802121	26	4	26	60794140	62792779	1998639	222553
MS_IMSGC_31604244_1	MS (IMSGC, EUR)	IMD	Th1_17_Sch	Th1_17_Sch	CD4	Sorted cell	ENSG00000149485	FADS1	3601	4.55453971981921e-17	1.56194928012507e-09	2.91593307882256e-08	0.999999967840325	1.43839394421294e-09	11:61026250	rs4939491	chr11.4		11	61026250	11:61788567	5.74198e-14	11:61026179	4.24699999999978e-15	3994	4590	0.997421395382678	0.99984009093266	60829808	62826686	ENSG00000149485	ENSG00000149485	protein_coding	61817003	-1	790753	28436	790824	25	3	25	60829808	62828746	1998938	222554
MS_IMSGC_31604244_1	MS (IMSGC, EUR)	IMD	Th1_17_Sch	Th1_17_Sch	CD4	Sorted cell	ENSG00000160593	JAML	4635	3.00371767211175e-11	6.25428830861434e-05	4.80211399298305e-07	0.999887663188535	4.9313686944e-05	11:118258868	rs11216839	chr11.8		11	118258868	11:118233854	5.89375e-13	11:118872577	3.14599999999992e-10	5162	5739	0.999999710266093	0.960937538880438	117225936	119225087	ENSG00000160593	ENSG00000160593	protein_coding	118225011	-1	-33857	-8843	-647566	1	0	25	117225936	119225087	1999151	222555
MS_IMSGC_31604244_1	MS (IMSGC, EUR)	IMD	Th1_17_Sch	Th1_17_Sch	CD4	Sorted cell	ENSG00000255422	AP002954.4	4326	2.536281131741e-14	6.25458914202777e-05	4.0548123693089e-10	0.999935891230374	1.56247269860391e-06	11:118697763	rs570371	chr11.8		11	118697763	11:118697763	3.30539e-14	11:118872577	3.14599999999992e-10	4880	5177	0.999998051887612	0.960938295008432	117700711	119699418	ENSG00000255422	ENSG00000255422	lncRNA	118704608	1	-6845	-6845	167969	0	0	3	117700711	119699418	1998707	222558
MS_IMSGC_31604244_1	MS (IMSGC, EUR)	IMD	Th1_17_Sch	Th1_17_Sch	CD4	Sorted cell	ENSG00000149573	MPZL2	4585	1.68546130507323e-08	6.25280219591698e-05	0.00026945864103111	0.999650076135579	1.79203468181333e-05	11:118872577	rs12365699	chr11.8		11	118872577	11:118264070	7.4789e-11	11:118872577	3.14599999999992e-10	5107	5663	0.999656236413871	0.960937659033021	117265090	119259979	ENSG00000149573	ENSG00000149573	protein_coding	118264297	-1	-608280	227	-608280	23	0	23	117265090	119259979	1994889	222557
MS_IMSGC_31604244_1	MS (IMSGC, EUR)	IMD	Th1_17_Sch	Th1_17_Sch	CD4	Sorted cell	ENSG00000160588	MPZL3	4608	5.56438785948281e-08	6.24878815178961e-05	0.000889591721414331	0.999008320232116	3.95445210729068e-05	11:118872577	rs12365699	chr11.8		11	118872577	11:118255861	1.14381e-09	11:118872577	3.14599999999992e-10	5129	5696	0.98333085996699	0.960937617557201	117252457	119251972	ENSG00000160588	ENSG00000160588	protein_coding	118252365	-1	-620212	-3496	-620212	24	0	24	117252457	119251972	1999515	222556
MS_IMSGC_31604244_1	MS (IMSGC, EUR)	IMD	Th1_17_Sch	Th1_17_Sch	CD4	Sorted cell	ENSG00000256269	HMBS	4295	4.72569912924875e-12	6.25456071343841e-05	7.55509280717175e-08	0.99993217667992	5.2021572928033e-06	11:119083484	rs7952700	chr11.8		11	119083484	11:119083356	2.07852e-13	11:118872577	3.14599999999992e-10	4939	5158	0.999720268019326	0.960938315133013	118085044	120084209	ENSG00000256269	ENSG00000256269	protein_coding	119084881	1	-1397	-1525	-212304	0	0	17	118085044	120084209	1999165	222559
MS_IMSGC_31604244_1	MS (IMSGC, EUR)	IMD	Th1_17_Sch	Th1_17_Sch	CD4	Sorted cell	ENSG00000010292	NCAPD2	4729	1.27823385085394e-09	1.33445385835902e-07	0.00948405132615837	0.990117629662153	0.00039818428806988	12:6330843	rs1800693	chr12.1		12	6330843	12:6472316	2.53064e-09	12:6330843	1.01700000000015e-13	5297	5839	0.958568799631717	0.993876777376709	5494466	7493181	ENSG00000010292	ENSG00000010292	protein_coding	6494102	1	-163259	-21786	-163259	12	2	12	5494436	7493181	1998745	222562
MS_IMSGC_31604244_1	MS (IMSGC, EUR)	IMD	Th1_17_Sch	Th1_17_Sch	CD4	Sorted cell	ENSG00000010626	LRRC23	5099	6.26866463027323e-13	1.3477652657958e-07	4.65113149636965e-06	0.999995030022036	1.8406931385826e-07	12:6330843	rs1800693	chr12.1		12	6330843	12:6899452	4.18687e-12	12:6330843	1.01700000000015e-13	5780	6274	0.992819263665151	0.993876776577706	5874731	7873414	ENSG00000010626	ENSG00000010626	protein_coding	6904822	1	-573979	-5370	-573979	46	1	46	5874731	7873414	1998683	222566
MS_IMSGC_31604244_1	MS (IMSGC, EUR)	IMD	Th1_17_Sch	Th1_17_Sch	CD4	Sorted cell	ENSG00000111664	GNB3	5051	9.49602563293708e-10	1.33791387663499e-07	0.00704572129914609	0.992685103408121	0.000269040551741186	12:6330843	rs1800693	chr12.1		12	6330843	12:6832900	1.21765e-09	12:6330843	1.01700000000015e-13	5729	6220	0.999266427869646	0.993876776673113	5840096	7839844	ENSG00000111664	ENSG00000111664	protein_coding	6840925	1	-510082	-8025	-510082	38	0	38	5840096	7839844	1999748	222564
MS_IMSGC_31604244_1	MS (IMSGC, EUR)	IMD	Th1_17_Sch	Th1_17_Sch	CD4	Sorted cell	ENSG00000111669	TPI1	5080	3.24710875187672e-10	1.34440153354412e-07	0.00240924194843294	0.997499074751951	9.15485347517171e-05	12:6330843	rs1800693	chr12.1		12	6330843	12:6881384	3.3067e-09	12:6330843	1.01700000000015e-13	5762	6249	0.995687078082365	0.993876776608954	5867880	7866374	ENSG00000111669	ENSG00000111669	protein_coding	6867531	1	-536688	13853	-536688	41	1	41	5867801	7866374	1998573	222565
MS_IMSGC_31604244_1	MS (IMSGC, EUR)	IMD	Th1_17_Sch	Th1_17_Sch	CD4	Sorted cell	ENSG00000126746	ZNF384	4804	8.86122459735172e-08	4.19297788564509e-08	0.657472096554893	0.311041427270254	0.0314863456328298	12:6330843	rs1800693	chr12.1		12	6330843	12:6678456	9.91991e-08	12:6330843	1.01700000000015e-13	5394	5974	0.941010220933488	0.993876776855495	5689630	7688746	ENSG00000126746	ENSG00000126746	protein_coding	6689375	-1	358532	10919	358532	26	0	26	5689630	7688746	1999116	222563
MS_IMSGC_31604244_1	MS (IMSGC, EUR)	IMD	Th1_17_Sch	Th1_17_Sch	CD4	Sorted cell	ENSG00000139182	CLSTN3	4805	3.10439702333794e-09	1.31513629336493e-07	0.0230335480071659	0.975783099193812	0.00118321818099697	12:6330843	rs1800693	chr12.1		12	6330843	12:7136138	3.34153e-09	12:6330843	1.01700000000015e-13	5550	5913	0.997827317501103	0.993876777243515	6129851	8128822	ENSG00000139182	ENSG00000139182	protein_coding	7130371	1	-799528	5767	-799528	63	1	63	6129851	8128822	1998971	222567
MS_IMSGC_31604244_1	MS (IMSGC, EUR)	IMD	Th1_17_Sch	Th1_17_Sch	CD4	Sorted cell	ENSG00000139192	TAPBPL	4745	7.01493864250024e-16	1.34777153125955e-07	5.20484088983662e-09	0.999999676545012	1.83472991669826e-07	12:6461373	rs2244083	chr12.1		12	6461373	12:6458621	6.72079e-14	12:6330843	1.01700000000015e-13	5310	5870	0.999999998328627	0.99387677717969	5452034	7450749	ENSG00000139192	ENSG00000139192	protein_coding	6452042	1	9331	6579	-121199	0	0	7	5452034	7450749	1998715	222560
MS_IMSGC_31604244_1	MS (IMSGC, EUR)	IMD	Th1_17_Sch	Th1_17_Sch	CD4	Sorted cell	ENSG00000139190	VAMP1	4744	1.77835064713441e-28	1.34777177318388e-07	1.31947442971398e-21	0.999999856406628	8.8161967094472e-09	12:6462882	rs1045452	chr12.1		12	6462882	12:6462882	5.52852e-20	12:6330843	1.01700000000015e-13	5307	5860	0.999998395502358	0.993876777316504	5472953	7470670	ENSG00000139190	ENSG00000139190	protein_coding	6470677	-1	7795	7795	139834	1	1	9	5472953	7470670	1997717	222561
MS_IMSGC_31604244_1	MS (IMSGC, EUR)	IMD	Th1_17_Sch	Th1_17_Sch	CD4	Sorted cell	ENSG00000237248	LINC00987	5196	3.38629537506134e-10	4.60760889694346e-05	7.34895719145793e-06	0.999945862364918	7.12250293537167e-07	12:9014787	rs11502446	chr12.2		12	9014787	12:9014787	3.24783e-11	12:9713753	3.96200000000046e-10	5898	6518	0.99997975329558	0.999769445727244	8240104	10239888	ENSG00000237248	ENSG00000237248	lncRNA	9144976	1	-130189	-130189	568777	7	7	20	8240104	10239888	1999784	222569
MS_IMSGC_31604244_1	MS (IMSGC, EUR)	IMD	Th1_17_Sch	Th1_17_Sch	CD4	Sorted cell	ENSG00000134539	KLRD1	5995	2.4589728197819e-06	4.33901206677938e-05	0.0533646378806211	0.941642677029718	0.00494683599617377	12:9713753	rs7977720	chr12.2		12	9713753	12:10237802	2.27174e-08	12:9713753	3.96200000000046e-10	7367	7510	0.992537921721589	0.999769076671104	9226060	11225261	ENSG00000134539	ENSG00000134539	protein_coding	10307870	1	-594117	-70068	-594117	21	0	21	9226060	11225664	1999604	222571
MS_IMSGC_31604244_1	MS (IMSGC, EUR)	IMD	Th1_17_Sch	Th1_17_Sch	CD4	Sorted cell	ENSG00000245105	A2M-AS1	4884	3.15315972916283e-09	4.6073160995035e-05	6.8430051083924e-05	0.999882343880439	3.14975432367122e-06	12:9713753	rs7977720	chr12.2		12	9713753	12:9020641	5.44534e-10	12:9713753	3.96200000000046e-10	5571	6258	0.999968077135658	0.99976921116189	8065796	10063535	ENSG00000245105	ENSG00000245105	lncRNA	9065163	1	648590	-44522	648590	25	2	25	8065796	10063535	1997739	222568
MS_IMSGC_31604244_1	MS (IMSGC, EUR)	IMD	Th1_17_Sch	Th1_17_Sch	CD4	Sorted cell	ENSG00000257027	RP11-705C15.3	5461	2.80664244914736e-08	4.60448710809949e-05	0.000609098236242085	0.999266771239555	7.80575866958775e-05	12:9713753	rs7977720	chr12.2		12	9713753	12:9656582	8.00673e-10	12:9713753	3.96200000000046e-10	6254	6624	0.999950012888294	0.999769891343483	8658662	10658546	ENSG00000257027	ENSG00000257027	lncRNA	9658567	1	55186	-1985	55186	3	0	3	8658662	10658546	1999884	222570
MS_IMSGC_31604244_1	MS (IMSGC, EUR)	IMD	Th1_17_Sch	Th1_17_Sch	CD4	Sorted cell	ENSG00000123329	ARHGAP9	3576	3.63707517371388e-08	1.57672657919e-06	0.022524925046612	0.976487275689871	0.000986186166184155	12:57713053	rs701006	chr12.3		12	57713053	12:57476865	8.78522e-12	12:57713053	1.34900000000003e-11	3929	4523	0.999211991438878	0.995243073439831	56488926	58488721	ENSG00000123329	ENSG00000123329	protein_coding	57479866	-1	-233187	3001	-233187	12	0	12	56488926	58488721	1999795	222572
MS_IMSGC_31604244_1	MS (IMSGC, EUR)	IMD	Th1_17_Sch	Th1_17_Sch	CD4	Sorted cell	ENSG00000123427	EEF1AKMT3	3821	1.0465171892815e-29	2.4420173180168e-07	6.48122991655266e-24	0.149536682373816	0.850463073424448	12:57771302	rs10877013	chr12.3		12	57771302	12:57782831	1.49915e-20	12:57713053	1.34900000000003e-11	4207	4776	0.999999999995767	0.995243070767491	56772629	58771455	ENSG00000123427	ENSG00000123427	protein_coding	57772614	1	-1312	10217	-59561	1	2	8	56772629	58771455	1998826	222573
MS_IMSGC_31604244_1	MS (IMSGC, EUR)	IMD	Th1_17_Sch	Th1_17_Sch	CD4	Sorted cell	ENSG00000166896	ATP23	3819	5.57743774508041e-40	1.61468630389614e-06	3.45418659311506e-34	0.999998213518002	1.71795696233776e-07	12:57934717	rs10877041	chr12.3		12	57934717	12:57934717	8.19405e-24	12:57713053	1.34900000000003e-11	4259	4793	1	0.995243073301031	56907610	58905624	ENSG00000166896	ENSG00000166896	protein_coding	57941567	1	-6850	-6850	-228514	0	0	16	56907610	58905624	1998014	222574
MS_IMSGC_31604244_1	MS (IMSGC, EUR)	IMD	Th1_17_Sch	Th1_17_Sch	CD4	Sorted cell	ENSG00000111011	RSRC2	3554	1.84330585755004e-06	0.00032567769843808	0.00562182445653652	0.993269762412154	0.000780892127013393	12:122455528	rs11058233	chr12.5		12	122455528	12:122579365	4.96828e-09	12:123119506	7.80399999999955e-09	4243	4510	0.990850593165825	0.99474778301182	121528771	123526882	ENSG00000111011	ENSG00000111011	protein_coding	122526936	-1	71408	-52429	-592570	2	1	16	121527199	123526882	1999683	222576
MS_IMSGC_31604244_1	MS (IMSGC, EUR)	IMD	Th1_17_Sch	Th1_17_Sch	CD4	Sorted cell	ENSG00000139719	VPS33A	3535	4.26194664974365e-06	0.000341376235918573	0.0123187942835897	0.986717737897103	0.00061782963673841	12:123119506	rs7975763	chr12.5		12	123119506	12:122259208	4.23233e-11	12:123119506	7.80399999999955e-09	4167	4471	0.991482169432299	0.998199766081539	121266881	123266447	ENSG00000139719	ENSG00000139719	protein_coding	122266494	-1	-853012	7286	-853012	21	1	21	121266560	123266447	1999887	222575
MS_IMSGC_31604244_1	MS (IMSGC, EUR)	IMD	Th1_17_Sch	Th1_17_Sch	CD4	Sorted cell	ENSG00000168778	TCTN2	4438	8.99207092750915e-06	0.000318503003331454	0.0274168497399955	0.971114276985267	0.00114137820047844	12:123119506	rs7975763	chr12.5		12	123119506	12:123712552	4.82957e-08	12:123119506	7.80399999999955e-09	5145	5626	0.985672838165481	0.99472891033797	122671352	124670959	ENSG00000168778	ENSG00000168778	protein_coding	123671113	1	-551607	41439	-551607	18	2	18	122671352	124670959	1999607	222577
MS_IMSGC_31604244_1	MS (IMSGC, EUR)	IMD	Th1_17_Sch	Th1_17_Sch	CD4	Sorted cell	ENSG00000179195	ZNF664	4935	3.50843709409498e-08	0.000329829281753569	0.000106324281503531	0.999557924159485	5.88719288535119e-06	12:123119506	rs7975763	chr12.5		12	123119506	12:123992326	1.84914e-10	12:123119506	7.80399999999955e-09	5724	6184	0.999648415070401	0.995558087030028	122973072	124971502	ENSG00000179195	ENSG00000179195	protein_coding	123973215	1	-853709	19111	-853709	32	1	32	122972086	124971502	1999416	222578
MS_IMSGC_31604244_1	MS (IMSGC, EUR)	IMD	Th1_17_Sch	Th1_17_Sch	CD4	Sorted cell	ENSG00000102543	CDADC1	4095	1.39862069484276e-12	0.00023306105835686	5.99968640931216e-09	0.999765888348153	1.04459240623875e-06	13:49312719	rs12585196	chr13.1		13	49312719	13:49312719	1.33581e-13	13:50237084	4.15599999999987e-10	4450	5152	0.999999999630833	0.999954995788524	48250095	50246132	ENSG00000102543	ENSG00000102543	protein_coding	49247925	1	64794	64794	989159	0	0	16	48250095	50246132	1996037	222579
MS_IMSGC_31604244_1	MS (IMSGC, EUR)	IMD	Th1_17_Sch	Th1_17_Sch	CD4	Sorted cell	ENSG00000136144	RCBTB1	4565	3.58567987074771e-22	0.000104829302250115	3.42013021333359e-18	0.999893676291415	1.49440633244155e-06	13:49594032	rs3851161	chr13.1		13	49594032	13:49594032	2.87946e-18	13:50237084	4.15599999999987e-10	4845	5652	0.999999963828046	0.999976758948873	48586791	50585540	ENSG00000136144	ENSG00000136144	protein_coding	49585558	-1	-8474	-8474	-651526	0	0	11	48586331	50585540	1999209	222581
MS_IMSGC_31604244_1	MS (IMSGC, EUR)	IMD	Th1_17_Sch	Th1_17_Sch	CD4	Sorted cell	ENSG00000123179	EBPL	4471	3.42117772612001e-25	0.000104829378088144	3.26322405908938e-21	0.999894702179194	4.68442716359245e-07	13:49692438	rs7983918	chr13.1		13	49692438	13:49691973	1.34752e-19	13:50237084	4.15599999999987e-10	4784	5545	1	0.999976895366475	48693958	50691469	ENSG00000123179	ENSG00000123179	protein_coding	49691486	-1	-952	-487	-545598	0	0	9	48693958	50691469	1997511	222582
MS_IMSGC_31604244_1	MS (IMSGC, EUR)	IMD	Th1_17_Sch	Th1_17_Sch	CD4	Sorted cell	ENSG00000136169	SETDB2	4313	7.89908162408581e-06	9.65782835280266e-05	0.075341167404539	0.921153527253827	0.00340082797648089	13:50237084	rs9591325	chr13.1		13	50237084	13:49469684	2.77072e-08	13:50237084	4.15599999999987e-10	4623	5373	0.992182559984577	0.999977665960208	48444649	50442888	ENSG00000136169	ENSG00000136169	protein_coding	49444274	1	792810	25410	792810	14	0	14	48444649	50442888	1998239	222580
MS_IMSGC_31604244_1	MS (IMSGC, EUR)	IMD	Th1_17_Sch	Th1_17_Sch	CD4	Sorted cell	ENSG00000175985	PLEKHD1	5138	6.57035333323044e-06	4.39027310674098e-05	0.129037758020696	0.86220562208599	0.0087061468089138	14:68786647	rs12434551	chr14.2		14	68786647	14:69440960	1.54854e-08	14:68786647	1.82800000000018e-10	5452	6348	0.994752518017172	0.99999384413144	68485808	70484517	ENSG00000175985	ENSG00000175985	protein_coding	69484728	1	-698081	-43768	-698081	17	0	17	68485808	70484517	1998709	222583
MS_IMSGC_31604244_1	MS (IMSGC, EUR)	IMD	Th1_17_Sch	Th1_17_Sch	CD4	Sorted cell	ENSG00000198208	RPS6KL1	3825	0.000214984255727803	0.01135825854564	0.0183439431037532	0.969163311314759	0.0009195027801199	14:75547955	rs34695601	chr14.3		14	75547955	14:74878238	3.02322e-08	14:75547955	3.16499999999989e-08	4200	4897	0.998350772262548	0.986180272905165	73924660	75922837	ENSG00000198208	ENSG00000198208	protein_coding	74923260	-1	-624695	45022	-624695	18	1	18	73924660	75922837	1998177	222584
MS_IMSGC_31604244_1	MS (IMSGC, EUR)	IMD	Th1_17_Sch	Th1_17_Sch	CD4	Sorted cell	ENSG00000269940	RP11-73M18.7	4742	2.41630030306177e-06	0.000204121093327764	0.0116915481148553	0.987662608776463	0.000439305715049714	14:102799507	rs12147246	chr14.4		14	102799507	14:103691241	4.84349e-08	14:102799507	4.29400000000024e-09	5251	6204	0.979793839255377	0.999683561327407	102694832	104692690	ENSG00000269940	ENSG00000269940	lncRNA	103694560	1	-895053	-3319	-895053	27	0	27	102694832	104692690	1997858	222587
MS_IMSGC_31604244_1	MS (IMSGC, EUR)	IMD	Th1_17_Sch	Th1_17_Sch	CD4	Sorted cell	ENSG00000166170	BAG5	4587	1.05960308021999e-06	0.000205520803518945	0.0051270115136254	0.994435611310673	0.000230796769101757	14:103561220	rs11625397	chr14.4		14	103561220	14:103561220	9.28846e-10	14:102799507	4.29400000000024e-09	5073	6101	0.999183185119169	0.99968264447079	102562687	104562607	ENSG00000166170	ENSG00000166170	protein_coding	103562657	-1	1437	1437	763150	0	0	21	102562687	104562607	1999920	222586
MS_IMSGC_31604244_1	MS (IMSGC, EUR)	IMD	Th1_17_Sch	Th1_17_Sch	CD4	Sorted cell	ENSG00000126214	KLC1	4585	1.40308217318831e-13	0.000206626035341289	6.78897461194939e-10	0.999783838858825	9.53442679706606e-06	14:103633891	rs8007915	chr14.4		14	103633891	14:103633891	2.95449e-14	14:102799507	4.29400000000024e-09	5070	6098	0.999999914904674	0.999682651344494	102562366	104561601	ENSG00000126214	ENSG00000126214	protein_coding	103629211	1	4680	4680	-829704	0	0	24	102562366	104561601	1999235	222585
MS_IMSGC_31604244_1	MS (IMSGC, EUR)	IMD	Th1_17_Sch	Th1_17_Sch	CD4	Sorted cell	ENSG00000185043	CIB1	5013	1.96021688567281e-19	0.00390067578252271	5.00526205295299e-17	0.99600717682088	9.21473965976748e-05	15:90232681	rs8041338	chr15.2		15	90232681	15:90232681	4.27361e-18	15:90344352	2.77799999999978e-08	5730	5852	0.999684433292162	0.998379534362492	89234844	91233995	ENSG00000185043	ENSG00000185043	protein_coding	90233941	-1	1260	1260	-110411	0	0	8	89234844	91233995	1999151	222590
MS_IMSGC_31604244_1	MS (IMSGC, EUR)	IMD	Th1_17_Sch	Th1_17_Sch	CD4	Sorted cell	ENSG00000157823	AP3S2	4938	0.000227545517720468	0.0036645193334184	0.0580984269450111	0.935644589534156	0.00236491866969492	15:90344352	rs6496663	chr15.2		15	90344352	15:89850576	5.7755e-08	15:90344352	2.77799999999978e-08	5592	5754	0.994888636150515	0.998419752497659	88894864	90894158	ENSG00000157823	ENSG00000157823	protein_coding	89893994	-1	-450358	43418	-450358	20	2	20	88894864	90894158	1999294	222589
MS_IMSGC_31604244_1	MS (IMSGC, EUR)	IMD	Th1_17_Sch	Th1_17_Sch	CD4	Sorted cell	ENSG00000166821	PEX11A	4980	6.89133824047147e-05	0.00382863052621909	0.0175966102405907	0.977615581647328	0.000890264203458268	15:90344352	rs6496663	chr15.2		15	90344352	15:89679632	1.72968e-09	15:90344352	2.77799999999978e-08	5652	5822	0.998624938644935	0.988802666181128	88691493	90689886	ENSG00000166821	ENSG00000166821	protein_coding	89690754	-1	-653598	11122	-653598	27	0	27	88691493	90689886	1998393	222588
MS_IMSGC_31604244_1	MS (IMSGC, EUR)	IMD	Th1_17_Sch	Th1_17_Sch	CD4	Sorted cell	ENSG00000196547	MAN2A2	5222	2.25318355952675e-11	0.00390086770461239	5.75331468620333e-09	0.996053664171786	4.5462347753711e-05	15:90909635	rs2677749	chr15.2		15	90909635	15:90909635	4.14741e-14	15:90344352	2.77799999999978e-08	6188	6105	0.999994276788752	0.998370011756303	89904714	91902188	ENSG00000196547	ENSG00000196547	protein_coding	90903302	1	6333	6333	-558950	0	0	16	89904714	91902188	1997474	222591
MS_IMSGC_31604244_1	MS (IMSGC, EUR)	IMD	Th1_17_Sch	Th1_17_Sch	CD4	Sorted cell	ENSG00000166965	RCCD1	5310	3.95026169381896e-06	0.00389677163756072	0.00100868119086118	0.995022614563229	6.79823466548706e-05	15:90992099	rs76119208	chr15.2		15	90992099	15:90995690	4.04273e-11	15:90344352	2.77799999999978e-08	6252	6207	0.993522068755511	0.998363573030879	89955488	91954807	ENSG00000166965	ENSG00000166965	protein_coding	90954884	1	37215	40806	-610532	2	4	20	89955488	91954807	1999319	222592
MS_IMSGC_31604244_1	MS (IMSGC, EUR)	IMD	Th1_17_Sch	Th1_17_Sch	CD4	Sorted cell	ENSG00000179583	CIITA	7109	6.93333209463115e-22	6.66730052004145e-19	0.00103877906097338	0.998921084747098	4.0136191927892e-05	16:11120094	rs6498163	chr16.2		16	11120094	16:10874479	5.72012e-10	16:11120094	4.65399999999947e-24	7690	8306	0.99974324757993	0.975123283735661	9867022	11864525	ENSG00000179583	ENSG00000179583	protein_coding	10877202	1	242892	-2723	242892	6	0	6	9867022	11864525	1997503	222593
MS_IMSGC_31604244_1	MS (IMSGC, EUR)	IMD	Th1_17_Sch	Th1_17_Sch	CD4	Sorted cell	ENSG00000090238	YPEL3	2104	1.71202303921346e-06	0.00603492453321247	0.000274724130389841	0.968358851500112	0.0253297878132452	16:29959536	rs4788199	chr16.3		16	29959536	16:29959536	8.75294e-10	16:30091839	3.24599999999999e-08	2634	2566	0.987866911858174	0.998174312348242	29098431	31096368	ENSG00000090238	ENSG00000090238	protein_coding	30096213	-1	136677	136677	4374	11	11	1	29098431	31096606	1998175	222595
MS_IMSGC_31604244_1	MS (IMSGC, EUR)	IMD	Th1_17_Sch	Th1_17_Sch	CD4	Sorted cell	ENSG00000169592	INO80E	2106	1.97392785075247e-23	0.00610953665139601	3.16844738182823e-21	0.980644884440842	0.0132455789077631	16:30004016	rs4787491	chr16.3		16	30004016	16:30004016	1.21738e-19	16:30091839	3.24599999999999e-08	2656	2581	0.999999989580056	0.997985237987034	28996168	30995651	ENSG00000169592	ENSG00000169592	protein_coding	29996241	1	7775	7775	95598	0	0	6	28996168	30995651	1999483	222594
MS_IMSGC_31604244_1	MS (IMSGC, EUR)	IMD	Th1_17_Sch	Th1_17_Sch	CD4	Sorted cell	ENSG00000099381	SETD1A	2242	0.00368209297241078	0.00161596267079752	0.668773348648474	0.293440041569349	0.0324885541389683	16:30091839	rs3809627	chr16.3		16	30091839	16:30508027	5.99861e-08	16:30091839	3.24599999999999e-08	2517	2739	0.977344659425026	0.969586076228893	29959513	31943731	ENSG00000099381	ENSG00000099381	protein_coding	30957754	1	-865915	-449727	-865915	68	34	68	29959513	31955114	1995601	222596
MS_IMSGC_31604244_1	MS (IMSGC, EUR)	IMD	Th1_17_Sch	Th1_17_Sch	CD4	Sorted cell	ENSG00000103496	STX4	2137	4.21902007157973e-05	0.00545743906490839	0.00762266755769363	0.986015003660771	0.000862699515911742	16:30091839	rs3809627	chr16.3		16	30091839	16:31025046	1.93176e-09	16:30091839	3.24599999999999e-08	2451	2674	0.936794856025473	0.969609986831036	30033260	32022721	ENSG00000103496	ENSG00000103496	protein_coding	31033558	1	-941719	-8512	-941719	71	0	71	30033260	32022959	1989699	222597
MS_IMSGC_31604244_1	MS (IMSGC, EUR)	IMD	Th1_17_Sch	Th1_17_Sch	CD4	Sorted cell	ENSG00000260911	RP11-196G11.2	2123	0.000129101502837418	0.00537063440623179	0.0233079257029776	0.969608688232828	0.00158365015512502	16:30091839	rs3809627	chr16.3		16	30091839	16:31038712	1.1685e-08	16:30091839	3.24599999999999e-08	2438	2665	0.953543424945215	0.969616667615864	30043292	32022721	ENSG00000260911	ENSG00000260911	lncRNA	31043150	1	-951311	-4438	-951311	72	0	72	30043292	32036887	1993595	222598
MS_IMSGC_31604244_1	MS (IMSGC, EUR)	IMD	Th1_17_Sch	Th1_17_Sch	CD4	Sorted cell	ENSG00000288821		9497	0.000120624975193469	0.00504998931525349	0.0231789538301701	0.970389617310481	0.00126081456890178	16:79077400	rs12925972	chr16.5		16	79077400	16:78622114	2.45569e-08	16:79077400	3.07299999999979e-08	10275	12048	0.99204701341694	0.997828681543966	77608644	79608372	ENSG00000288821	ENSG00000288821	lncRNA	78608490	1	468910	13624	468910	3	0	3	77608644	79608446	1999802	222599
MS_IMSGC_31604244_1	MS (IMSGC, EUR)	IMD	Th1_17_Sch	Th1_17_Sch	CD4	Sorted cell	ENSG00000141698	NT5C3B	4332	6.57798025400791e-39	7.58613126103662e-09	8.67106035645335e-31	0.999999992343206	7.06630286020774e-11	17:41827568	rs1046403	chr17.3		17	41827568	17:41827568	1.16139e-23	17:42377817	1.02000000000016e-13	4853	5269	1.00000000000001	0.999569621911712	40836268	42819752	ENSG00000141698	ENSG00000141698	protein_coding	41836232	-1	8664	8664	-541585	0	0	25	40836268	42834002	1997734	222600
MS_IMSGC_31604244_1	MS (IMSGC, EUR)	IMD	Th1_17_Sch	Th1_17_Sch	CD4	Sorted cell	ENSG00000108771	DHX58	3427	2.0967802292299e-10	7.36782016229438e-09	0.0276396511034052	0.971220052787099	0.00114028853199555	17:42369186	rs35840966	chr17.3		17	42369186	17:42112643	1.27512e-10	17:42377817	1.02000000000016e-13	3854	4331	0.997781385626149	0.999569621917125	41112823	43112347	ENSG00000108771	ENSG00000108771	protein_coding	42112714	-1	-256472	71	-265103	13	0	13	41112823	43112347	1999524	222601
MS_IMSGC_31604244_1	MS (IMSGC, EUR)	IMD	Th1_17_Sch	Th1_17_Sch	CD4	Sorted cell	ENSG00000108774	RAB5C	3351	1.42464493778115e-10	7.4350878057948e-09	0.0187795976298818	0.980087253799662	0.00113314099290336	17:42377817	rs1026916	chr17.3		17	42377817	17:42118063	5.36997e-09	17:42377817	1.02000000000016e-13	3743	4251	0.988589072684834	0.999569621914947	41155159	43154829	ENSG00000108774	ENSG00000108774	protein_coding	42154989	-1	-222828	36926	-222828	8	4	8	41155110	43154829	1999719	222602
MS_IMSGC_31604244_1	MS (IMSGC, EUR)	IMD	Th1_17_Sch	Th1_17_Sch	CD4	Sorted cell	ENSG00000184988	TMEM106A	2919	1.05598569136348e-10	7.47585433499588e-09	0.0139199499528387	0.9854620999248	0.000617942540910402	17:42377817	rs1026916	chr17.3		17	42377817	17:43073766	7.93356e-08	17:42377817	1.02000000000016e-13	3317	3604	0.937706985349171	0.999569619471639	42213582	44210760	ENSG00000184988	ENSG00000184988	protein_coding	43211875	1	-834058	-138109	-834058	52	8	52	42213582	44210760	1997178	222604
MS_IMSGC_31604244_1	MS (IMSGC, EUR)	IMD	Th1_17_Sch	Th1_17_Sch	CD4	Sorted cell	ENSG00000198496	NBR2	2889	1.14426588358662e-25	7.58613129624133e-09	1.50836550302157e-17	0.999999992377269	3.66027812840911e-11	17:43209941	rs8482	chr17.3		17	43209941	17:43209941	4.36712e-19	17:42377817	1.02000000000016e-13	3293	3560	0.951809754597187	0.999569619330354	42126063	44124588	ENSG00000198496	ENSG00000198496	lncRNA	43125551	1	84390	84390	-747734	5	5	46	42126063	44124588	1998525	222603
MS_IMSGC_31604244_1	MS (IMSGC, EUR)	IMD	Th1_17_Sch	Th1_17_Sch	CD4	Sorted cell	ENSG00000136448	NMT1	4628	0.000142902083787052	0.00764319654289792	0.0181885444608905	0.972821896684409	0.00120346022801542	17:45330304	rs7222450	chr17.4		17	45330304	17:45099436	1.04e-08	17:45330304	1.77899999999994e-08	5145	5494	0.998943395166249	0.998744404568417	43958148	45957493	ENSG00000136448	ENSG00000136448	protein_coding	45061317	1	268987	38119	268987	14	0	14	43958148	45957867	1999719	222606
MS_IMSGC_31604244_1	MS (IMSGC, EUR)	IMD	Th1_17_Sch	Th1_17_Sch	CD4	Sorted cell	ENSG00000233175	FMNL1-AS1	5679	0.00184279062535133	0.0058352237526424	0.235136070024276	0.744536542427047	0.0126493731706831	17:45330304	rs7222450	chr17.4		17	45330304	17:45239153	3.54053e-08	17:45330304	1.77899999999994e-08	6294	6494	0.982606233075905	0.99873503076155	44242226	46241681	ENSG00000233175	ENSG00000233175	lncRNA	45241734	-1	-88570	2581	-88570	4	0	4	44242226	46241681	1999455	222607
MS_IMSGC_31604244_1	MS (IMSGC, EUR)	IMD	Th1_17_Sch	Th1_17_Sch	CD4	Sorted cell	ENSG00000214401	KANSL1-AS1	5176	5.75772891275649e-09	0.00776296797276177	7.35056344759296e-07	0.991051385759173	0.00118490545399182	17:46751565	rs199533	chr17.4		17	46751565	17:46740042	2.99797e-14	17:45330304	1.77899999999994e-08	6098	5919	0.945542040985339	0.998885400490703	45194580	47193281	ENSG00000214401	ENSG00000214401	lncRNA	46193568	1	557997	546474	-863264	13	13	19	45194580	47193281	1998701	222608
MS_IMSGC_31604244_1	MS (IMSGC, EUR)	IMD	Th1_17_Sch	Th1_17_Sch	CD4	Sorted cell	ENSG00000178852	EFCAB13	3616	5.4452494808882e-07	8.65534286883102e-07	0.377169121778332	0.599471833878764	0.0233576342836684	17:47420721	rs77379027	chr17.5		17	47420721	17:47350142	4.98146e-10	17:47624914	4.33499999999963e-11	4048	4340	0.9363556372631	0.997363324324234	46356020	48323291	ENSG00000178852	ENSG00000178852	protein_coding	47323955	1	96766	26187	300959	0	0	5	46331638	48323291	1991653	222612
MS_IMSGC_31604244_1	MS (IMSGC, EUR)	IMD	Th1_17_Sch	Th1_17_Sch	CD4	Sorted cell	ENSG00000141295	SCRN2	4506	8.35211075111942e-08	1.3571711019488e-06	0.0578514939657723	0.940050100781807	0.00209696456021234	17:47557873	rs9989466	chr17.5		17	47557873	17:47833699	3.7579e-09	17:47624914	4.33499999999963e-11	4849	5469	0.996475266860016	0.997363309046012	46841852	48840842	ENSG00000141295	ENSG00000141295	protein_coding	47841273	-1	283400	7574	216359	8	0	8	46841852	48840842	1998990	222614
MS_IMSGC_31604244_1	MS (IMSGC, EUR)	IMD	Th1_17_Sch	Th1_17_Sch	CD4	Sorted cell	ENSG00000262879	RP11-156P1.3	4289	9.18273518115266e-11	1.4436178840513e-06	6.36048944273617e-05	0.999932600312894	2.35108296715946e-06	17:47557873	rs9989466	chr17.5		17	47557873	17:47001484	2.9238e-10	17:47624914	4.33499999999963e-11	5096	5016	0.920190914005612	0.997363316419785	46100389	48100000	ENSG00000262879	ENSG00000262879	lncRNA	47099895	-1	-457978	98411	-525019	13	1	13	46100389	48100000	1999611	222611
MS_IMSGC_31604244_1	MS (IMSGC, EUR)	IMD	Th1_17_Sch	Th1_17_Sch	CD4	Sorted cell	ENSG00000002919	SNX11	4367	2.78230500526327e-11	1.44368478756763e-06	1.92718335166981e-05	0.999978535144981	7.49308891463731e-07	17:47624914	rs11079784	chr17.5		17	47624914	17:48097353	3.39407e-11	17:47624914	4.33499999999963e-11	4695	5292	0.962260827070972	0.997363128248627	47103541	49102903	ENSG00000002919	ENSG00000002919	protein_coding	48107766	1	-482852	-10413	-482852	24	1	24	47103541	49102903	1999362	222615
MS_IMSGC_31604244_1	MS (IMSGC, EUR)	IMD	Th1_17_Sch	Th1_17_Sch	CD4	Sorted cell	ENSG00000141293	SKAP1	4318	1.01398172297618e-07	1.371079917843e-06	0.0685169153850264	0.92645800035845	0.00502361177843258	17:47624914	rs11079784	chr17.5		17	47624914	17:48289363	2.58104e-08	17:47624914	4.33499999999963e-11	4634	5266	0.997202025723658	0.997316494122926	47430850	49430132	ENSG00000141293	ENSG00000141293	protein_coding	48430214	-1	805300	140851	805300	29	2	29	47430850	49430132	1999282	222616
MS_IMSGC_31604244_1	MS (IMSGC, EUR)	IMD	Th1_17_Sch	Th1_17_Sch	CD4	Sorted cell	ENSG00000182742	HOXB4	4317	6.45391866077148e-11	2.19560777732872e-06	2.93937182016165e-05	0.999967299509546	1.11109993751284e-06	17:47624914	rs11079784	chr17.5		17	47624914	17:48520777	2.27116e-10	17:47624914	4.33499999999963e-11	4665	5329	0.922672475446104	0.999964355252388	47578521	49578328	ENSG00000182742	ENSG00000182742	protein_coding	48578350	-1	953436	57573	953436	35	4	35	47578521	49578328	1999807	222619
MS_IMSGC_31604244_1	MS (IMSGC, EUR)	IMD	Th1_17_Sch	Th1_17_Sch	CD4	Sorted cell	ENSG00000230148	HOXB-AS1	4312	9.39932745177035e-10	1.72053645966035e-06	0.000545989617944116	0.999427888025723	2.4400879941883e-05	17:47624914	rs11079784	chr17.5		17	47624914	17:48490167	1.6914e-09	17:47624914	4.33499999999963e-11	4648	5305	0.921052951324423	0.997846214331917	47543558	49543098	ENSG00000230148	ENSG00000230148	lncRNA	48543339	1	-918425	-53172	-918425	31	0	31	47543558	49543098	1999540	222617
MS_IMSGC_31604244_1	MS (IMSGC, EUR)	IMD	Th1_17_Sch	Th1_17_Sch	CD4	Sorted cell	ENSG00000198933	TBKBP1	4369	1.93854315807868e-49	1.39086023210604e-06	1.34274588745371e-43	0.963315996988455	0.0366826121513193	17:47695566	rs6503807	chr17.5		17	47695566	17:47694450	1.8291e-26	17:47624914	4.33499999999963e-11	4715	5299	0.999999999999995	0.997363313200072	46695092	48694004	ENSG00000198933	ENSG00000198933	protein_coding	47694161	1	1405	289	-69247	0	0	3	46694493	48694004	1999511	222613
MS_IMSGC_31604244_1	MS (IMSGC, EUR)	IMD	Th1_17_Sch	Th1_17_Sch	CD4	Sorted cell	ENSG00000173917	HOXB2	4313	2.04352683617302e-12	1.72159803921753e-06	1.1869906329198e-06	0.999997019730024	7.16792588331838e-08	17:48502428	rs1022088	chr17.5		17	48502428	17:48502428	1.12964e-12	17:47624914	4.33499999999963e-11	4646	5305	0.990711259392542	0.997846112229434	47545324	49544740	ENSG00000173917	ENSG00000173917	protein_coding	48545109	-1	42681	42681	920195	1	1	32	47545324	49544740	1999416	222618
MS_IMSGC_31604244_1	MS (IMSGC, EUR)	IMD	Th1_17_Sch	Th1_17_Sch	CD4	Sorted cell	ENSG00000108395	TRIM37	2664	5.02605955765034e-19	1.86506520389526e-05	2.69479337485384e-14	0.999981256996618	9.23513131484785e-08	17:59087736	rs7502208	chr17.6		17	59087736	17:59087736	9.51821e-17	17:59781849	3.28900000000009e-10	2980	3338	0.999999620096701	0.995513864845412	58107450	60106777	ENSG00000108395	ENSG00000108395	protein_coding	59106880	-1	19144	19144	-674969	1	1	13	58107450	60106777	1999327	222620
MS_IMSGC_31604244_1	MS (IMSGC, EUR)	IMD	Th1_17_Sch	Th1_17_Sch	CD4	Sorted cell	ENSG00000068097	HEATR6	2025	9.67077724572922e-13	1.86508288788371e-05	5.18507521759728e-08	0.999981161014224	1.36305179484761e-07	17:60091623	rs8078068	chr17.6		17	60091623	17:60090124	5.70235e-15	17:59781849	3.28900000000009e-10	2954	2506	0.9999999947777	0.995515023880208	59080984	61077849	ENSG00000068097	ENSG00000068097	protein_coding	60078921	-1	-12702	-11203	297072	2	2	12	59080984	61077849	1996865	222621
MS_IMSGC_31604244_1	MS (IMSGC, EUR)	IMD	Th1_17_Sch	Th1_17_Sch	CD4	Sorted cell	ENSG00000074695	LMAN1	5672	0.000105771515979653	0.000706938974079961	0.129133656228128	0.863069193042512	0.0069844402393005	18:58680812	rs9955954	chr18.1		18	58680812	18:59354971	9.18029e-08	18:58680812	1.53899999999992e-08	6233	7020	0.99202640122138	0.99942936561752	58361099	60355507	ENSG00000074695	ENSG00000074695	protein_coding	59359265	-1	678453	4294	678453	8	0	8	58361099	60357208	1996109	222622
MS_IMSGC_31604244_1	MS (IMSGC, EUR)	IMD	Th1_17_Sch	Th1_17_Sch	CD4	Sorted cell	ENSG00000087903	RFX2	5822	2.74046489573029e-07	1.80181125825944e-07	0.589423053502198	0.387489932646084	0.0230865596241034	19:6668961	rs1077667	chr19.2		19	6668961	19:6009408	2.2588e-06	19:6668961	8.37400000000095e-13	6454	7604	0.922385742287057	0.999999869929292	5200401	7199523	ENSG00000087903	ENSG00000087903	protein_coding	6110500	-1	-558461	101092	-558461	22	2	22	5199640	7199523	1999883	222624
MS_IMSGC_31604244_1	MS (IMSGC, EUR)	IMD	Th1_17_Sch	Th1_17_Sch	CD4	Sorted cell	ENSG00000105519	CAPS	5564	3.55156299356764e-08	4.27064129990415e-07	0.076387516688374	0.918525367686206	0.00508665304565956	19:6668961	rs1077667	chr19.2		19	6668961	19:5903925	6.43452e-08	19:6668961	8.37400000000095e-13	6149	7268	0.994391119100839	0.9999998814997	4912545	6910825	ENSG00000105519	ENSG00000105519	protein_coding	5914254	1	754707	-10329	754707	28	2	28	4912545	6910825	1998280	222623
MS_IMSGC_31604244_1	MS (IMSGC, EUR)	IMD	Th1_17_Sch	Th1_17_Sch	CD4	Sorted cell	ENSG00000125656	CLPP	5733	2.12119066009833e-08	4.42904018399445e-07	0.0456228676767119	0.952600653005323	0.0017760152020383	19:6668961	rs1077667	chr19.2		19	6668961	19:6368375	6.55727e-08	19:6668961	8.37400000000095e-13	6424	7457	0.920785827760411	0.999999871924685	5361582	7361351	ENSG00000125656	ENSG00000125656	protein_coding	6361531	1	307430	6844	307430	16	1	16	5361582	7361351	1999769	222625
MS_IMSGC_31604244_1	MS (IMSGC, EUR)	IMD	Th1_17_Sch	Th1_17_Sch	CD4	Sorted cell	ENSG00000181240	SLC25A41	5693	6.75368522459484e-12	4.6493262299736e-07	1.45259212357689e-05	0.999983626469359	1.38267002867832e-06	19:6668961	rs1077667	chr19.2		19	6668961	19:6436180	4.31928e-11	19:6668961	8.37400000000095e-13	6406	7428	0.999998421820947	0.999999872446904	5434169	7433551	ENSG00000181240	ENSG00000181240	protein_coding	6433763	-1	-235198	-2417	-235198	8	0	8	5434163	7433551	1999388	222626
MS_IMSGC_31604244_1	MS (IMSGC, EUR)	IMD	Th1_17_Sch	Th1_17_Sch	CD4	Sorted cell	ENSG00000080573	COL5A3	4800	3.56858570759933e-34	2.56690540644612e-05	1.39019169357379e-29	0.999973339453632	9.91492297609937e-07	19:10006744	rs34196120	chr19.3		19	10006744	19:10006744	7.52736e-22	19:10481468	3.79000000000005e-11	5376	5823	1	0.999136890459936	9010599	11010261	ENSG00000080573	ENSG00000080573	protein_coding	10010504	-1	3760	3760	-470964	0	0	26	9010599	11010261	1999662	222629
MS_IMSGC_31604244_1	MS (IMSGC, EUR)	IMD	Th1_17_Sch	Th1_17_Sch	CD4	Sorted cell	ENSG00000129347	KRI1	4417	1.11844047475329e-07	2.55240045397639e-05	0.00436141827735118	0.995321586173639	0.00029135970042204	19:10481468	rs28834106	chr19.3		19	10481468	19:10553956	8.41907e-11	19:10481468	3.79000000000005e-11	4991	5457	0.999428639604137	0.999116770874516	9567216	11566017	ENSG00000129347	ENSG00000129347	protein_coding	10566010	-1	84542	12054	84542	4	0	4	9567216	11566017	1998801	222630
MS_IMSGC_31604244_1	MS (IMSGC, EUR)	IMD	Th1_17_Sch	Th1_17_Sch	CD4	Sorted cell	ENSG00000129347	KRI1	4417	1.11844047475329e-07	2.55240045397639e-05	0.00436141827735118	0.995321586173639	0.00029135970042204	19:10481468	rs28834106	chr19.4		19	10481468	19:10553956	8.41907e-11	19:10481468	3.79000000000005e-11	4991	5457	0.999428639604137	0.999116770874516	9567216	11566017	ENSG00000129347	ENSG00000129347	protein_coding	10566010	-1	84542	12054	84542	4	0	4	9567216	11566017	1998801	222630
MS_IMSGC_31604244_1	MS (IMSGC, EUR)	IMD	Th1_17_Sch	Th1_17_Sch	CD4	Sorted cell	ENSG00000171469	ZNF561	5142	1.68354765432356e-09	2.56686119293069e-05	6.55816234959199e-05	0.999905900673525	2.84740750114251e-06	19:10481468	rs28834106	chr19.3		19	10481468	19:9680352	2.47845e-10	19:10481468	3.79000000000005e-11	5780	6102	0.968055226218698	0.999142906121947	8627781	10621069	ENSG00000171469	ENSG00000171469	protein_coding	9621232	-1	-860236	-59120	-860236	43	2	43	8622538	10621069	1998531	222628
MS_IMSGC_31604244_1	MS (IMSGC, EUR)	IMD	Th1_17_Sch	Th1_17_Sch	CD4	Sorted cell	ENSG00000197961	ZNF121	5101	1.40131654407726e-06	2.42100174023738e-05	0.0545873701540778	0.943080793174266	0.0023062253377101	19:10481468	rs28834106	chr19.3		19	10481468	19:9572830	4.29241e-08	19:10481468	3.79000000000005e-11	5753	6055	0.937516088402804	0.999143215655363	8586678	10584044	ENSG00000197961	ENSG00000197961	protein_coding	9584504	-1	-896964	11674	-896964	44	0	44	8586678	10584044	1997366	222627
MS_IMSGC_31604244_1	MS (IMSGC, EUR)	IMD	Th1_17_Sch	Th1_17_Sch	CD4	Sorted cell	ENSG00000130517	PGPEP1	4860	3.11199876526568e-09	6.75616673886468e-08	0.0439543899494419	0.954248672423897	0.00179686695299535	19:18186846	rs62120364	chr19.6		19	18186846	19:18363895	9.77877e-10	19:18191169	4.84100000000001e-13	5303	6026	0.955564343107662	0.999992420581063	17340790	19339271	ENSG00000130517	ENSG00000130517	protein_coding	18340598	1	-153752	23297	-149429	11	0	11	17340790	19340184	1999394	222637
MS_IMSGC_31604244_1	MS (IMSGC, EUR)	IMD	Th1_17_Sch	Th1_17_Sch	CD4	Sorted cell	ENSG00000282851	BISPR	5230	9.50578709066786e-11	7.06997465272315e-08	0.00134261809408071	0.99857847689377	7.88342173444855e-05	19:18186846	rs62120364	chr19.5		19	18186846	19:17407735	5.58941e-11	19:18191169	4.84100000000001e-13	5835	6561	0.980815307073041	0.999992415930502	16405932	18405400	ENSG00000282851	ENSG00000282851	lncRNA	17406104	1	780742	1631	785065	33	0	33	16405932	18405400	1999468	222631
MS_IMSGC_31604244_1	MS (IMSGC, EUR)	IMD	Th1_17_Sch	Th1_17_Sch	CD4	Sorted cell	ENSG00000282851	BISPR	5230	9.50578709066786e-11	7.06997465272315e-08	0.00134261809408071	0.99857847689377	7.88342173444855e-05	19:18186846	rs62120364	chr19.6		19	18186846	19:17407735	5.58941e-11	19:18191169	4.84100000000001e-13	5835	6561	0.980815307073041	0.999992415930502	16405932	18405400	ENSG00000282851	ENSG00000282851	lncRNA	17406104	1	780742	1631	785065	33	0	33	16405932	18405400	1999468	222631
MS_IMSGC_31604244_1	MS (IMSGC, EUR)	IMD	Th1_17_Sch	Th1_17_Sch	CD4	Sorted cell	ENSG00000096996	IL12RB1	5170	6.67024238701083e-11	7.07294818239011e-08	0.000942116121688486	0.998994831622592	6.29814595365683e-05	19:18191169	rs4808760	chr19.6		19	18191169	19:18067806	7.26408e-10	19:18191169	4.84100000000001e-13	5596	6428	0.999856777232859	0.999992420386774	17099045	19098636	ENSG00000096996	ENSG00000096996	protein_coding	18086934	-1	-104235	19128	-104235	5	0	5	17099045	19098636	1999591	222635
MS_IMSGC_31604244_1	MS (IMSGC, EUR)	IMD	Th1_17_Sch	Th1_17_Sch	CD4	Sorted cell	ENSG00000130304	SLC27A1	5247	6.42628720338485e-10	7.0130916019784e-08	0.00907659854143802	0.990540350408477	0.00038298027654156	19:18191169	rs4808760	chr19.6		19	18191169	19:17489248	2.95116e-10	19:18191169	4.84100000000001e-13	5812	6596	0.999149418881068	0.999992416057398	16469089	18468174	ENSG00000130304	ENSG00000130304	protein_coding	17470524	1	720645	18724	720645	25	0	25	16469089	18468174	1999085	222632
MS_IMSGC_31604244_1	MS (IMSGC, EUR)	IMD	Th1_17_Sch	Th1_17_Sch	CD4	Sorted cell	ENSG00000130518	IQCN	4965	3.5149742896245e-14	7.08005941257964e-08	4.96460835479223e-07	0.999999408649441	2.40890927937829e-08	19:18191169	rs4808760	chr19.6		19	18191169	19:18278810	1.24205e-12	19:18191169	4.84100000000001e-13	5405	6160	0.958814130179162	0.99999242035022	17274693	19274271	ENSG00000130518	ENSG00000130518	protein_coding	18274452	-1	83283	-4358	83283	6	0	6	17274572	19274271	1999699	222636
MS_IMSGC_31604244_1	MS (IMSGC, EUR)	IMD	Th1_17_Sch	Th1_17_Sch	CD4	Sorted cell	ENSG00000179913	B3GNT3	5351	3.52668353141624e-11	7.07638669464222e-08	0.000498114642170992	0.999480572906572	2.12416521244698e-05	19:18191169	rs4808760	chr19.6		19	18191169	19:17795098	8.76007e-11	19:18191169	4.84100000000001e-13	5791	6673	0.999978007855431	0.999992419907728	16796560	18794663	ENSG00000179913	ENSG00000179913	protein_coding	17795138	1	396031	-40	396031	15	0	15	16796560	18794663	1998103	222633
MS_IMSGC_31604244_1	MS (IMSGC, EUR)	IMD	Th1_17_Sch	Th1_17_Sch	CD4	Sorted cell	ENSG00000248099	INSL3	5385	1.35596343590775e-08	5.65410622242587e-08	0.191518528759548	0.798575546020987	0.00990585511876966	19:18191169	rs4808760	chr19.6		19	18191169	19:17824817	1.02683e-07	19:18191169	4.84100000000001e-13	5820	6712	0.990832424196412	0.999992419926871	16821913	18821555	ENSG00000248099	ENSG00000248099	protein_coding	17821519	-1	-369650	-3298	-369650	14	0	14	16821913	18821555	1999642	222634
MS_IMSGC_31604244_1	MS (IMSGC, EUR)	IMD	Th1_17_Sch	Th1_17_Sch	CD4	Sorted cell	ENSG00000130511	SSBP4	4725	5.51185181534731e-17	7.08006309608372e-08	7.78503149500232e-10	0.999999928084153	3.36709702796781e-10	19:18465674	rs2278238	chr19.6		19	18465674	19:18455585	4.5437e-14	19:18191169	4.84100000000001e-13	5158	5815	0.995981931787737	0.999992420978044	17418908	19418012	ENSG00000130511	ENSG00000130511	protein_coding	18419398	1	46276	36187	-228229	2	2	14	17418908	19418012	1999104	222638
MS_IMSGC_31604244_1	MS (IMSGC, EUR)	IMD	Th1_17_Sch	Th1_17_Sch	CD4	Sorted cell	ENSG00000204850		4359	1.25991876171001e-13	0.00137157200269432	9.1732637183686e-11	0.998619263470645	9.16443480212805e-06	19:46500293	rs7260628	chr19.8		19	46500293	19:46500293	4.36589e-17	19:47135282	4.074e-09	4738	6007	0.999999999995752	0.99814768234225	45494989	47492753	ENSG00000204850	ENSG00000204850	lncRNA	46494508	1	5785	5785	640774	1	1	23	45494989	47492753	1997764	222639
MS_IMSGC_31604244_1	MS (IMSGC, EUR)	IMD	Th1_17_Sch	Th1_17_Sch	CD4	Sorted cell	ENSG00000181027	FKRP	4297	8.56751060238238e-05	0.0012824199592075	0.0623428964340405	0.933167679292587	0.00312132920814026	19:47135282	rs11083862	chr19.8		19	47135282	19:46734810	6.56334e-08	19:47135282	4.074e-09	4671	5979	0.989464363565199	0.998162471373218	45746967	47745650	ENSG00000181027	ENSG00000181027	protein_coding	46746057	1	389225	-11247	389225	9	1	9	45746967	47746031	1999064	222640
MS_IMSGC_31604244_1	MS (IMSGC, EUR)	IMD	Th1_17_Sch	Th1_17_Sch	CD4	Sorted cell	ENSG00000010361	FUZ	4464	1.36374688085009e-07	6.49523468995489e-06	0.0205455776980896	0.978540103685123	0.000907687007409503	19:49333989	rs1465697	chr19.9		19	49333989	19:49817811	9.08252e-09	19:49333989	3.47899999999989e-11	5265	5909	0.998341592326841	0.998773675721031	48817399	50817351	ENSG00000010361	ENSG00000010361	protein_coding	49813292	-1	479303	-4519	479303	34	0	34	48817399	50817351	1999952	222643
MS_IMSGC_31604244_1	MS (IMSGC, EUR)	IMD	Th1_17_Sch	Th1_17_Sch	CD4	Sorted cell	ENSG00000039650	PNKP	4546	3.36294648784248e-06	1.84176911256081e-06	0.506645866459021	0.277039744401183	0.216309184424195	19:49333989	rs1465697	chr19.9		19	49333989	19:49856551	3.6882e-08	19:49333989	3.47899999999989e-11	5334	6022	0.923548384851533	0.998773656016473	48878914	50877870	ENSG00000039650	ENSG00000039650	protein_coding	49867576	-1	533587	11025	533587	40	1	40	48878914	50877870	1998956	222645
MS_IMSGC_31604244_1	MS (IMSGC, EUR)	IMD	Th1_17_Sch	Th1_17_Sch	CD4	Sorted cell	ENSG00000087086	FTL	5229	4.05388232839679e-06	2.38191534566018e-06	0.610740929365766	0.358788459479047	0.030464175357512	19:49333989	rs1465697	chr19.9		19	49333989	19:48962469	3.57281e-08	19:49333989	3.47899999999989e-11	6075	6609	0.91903820009805	0.99877366797132	47965513	49965238	ENSG00000087086	ENSG00000087086	protein_coding	48965309	1	368680	-2840	368680	20	1	20	47965513	49965238	1999725	222641
MS_IMSGC_31604244_1	MS (IMSGC, EUR)	IMD	Th1_17_Sch	Th1_17_Sch	CD4	Sorted cell	ENSG00000126467	TSKS	4424	3.01062086271226e-09	6.63446198710686e-06	0.000453566707489904	0.999518400973441	2.13948464600824e-05	19:49333989	rs1465697	chr19.9		19	49333989	19:49762292	1.14797e-10	19:49333989	3.47899999999989e-11	5246	5839	0.999960486618788	0.998773690870271	48763549	50763197	ENSG00000126467	ENSG00000126467	protein_coding	49763306	-1	429317	1014	429317	31	0	31	48763549	50763197	1999648	222642
MS_IMSGC_31604244_1	MS (IMSGC, EUR)	IMD	Th1_17_Sch	Th1_17_Sch	CD4	Sorted cell	ENSG00000269352	PTOV1-AS2	4518	4.21644258596867e-06	2.08333632187665e-06	0.635229634573449	0.31376376264267	0.0510003030049733	19:49333989	rs1465697	chr19.9		19	49333989	19:49847733	2.44158e-07	19:49333989	3.47899999999989e-11	5304	5976	0.924493333265768	0.998773660235635	48859735	50859281	ENSG00000269352	ENSG00000269352	lncRNA	49859289	-1	525300	11556	525300	39	3	39	48859735	50859281	1999546	222644
MS_IMSGC_31604244_1	MS (IMSGC, EUR)	IMD	Th1_17_Sch	Th1_17_Sch	CD4	Sorted cell	ENSG00000080189	SLC35C2	4658	8.21745592887873e-09	2.99699100147123e-08	0.212294166187747	0.774231790016876	0.0134740056080098	20:46105671	rs6032662	chr20.3		20	46105671	20:46346057	4.92423e-08	20:46105671	2.84499999999966e-13	5549	5677	0.978474244892505	0.999999964831959	45364601	47364449	ENSG00000080189	ENSG00000080189	protein_coding	46364425	-1	258754	18368	258754	1	0	1	45364601	47364449	1999848	222655
MS_IMSGC_31604244_1	MS (IMSGC, EUR)	IMD	Th1_17_Sch	Th1_17_Sch	CD4	Sorted cell	ENSG00000230513	THAP7-AS1	3861	1.44177840735572e-13	8.69412711559338e-07	1.6583342467628e-07	0.999998936530514	2.82232049095177e-08	22:21010982	rs7292605	chr22.1		22	21010982	22:21010982	1.53901e-13	22:21851064	4.57400000000001e-12	4415	4835	0.99065058336991	0.999976586400001	20002089	22001243	ENSG00000230513	ENSG00000230513	lncRNA	21001886	1	9096	9096	849178	2	2	27	20002089	22001243	1999154	222656
MS_IMSGC_31604244_1	MS (IMSGC, EUR)	IMD	Th1_17_Sch	Th1_17_Sch	CD4	Sorted cell	ENSG00000100023	PPIL2	4759	1.15720654384774e-10	8.69292771864799e-07	0.000133101955713922	0.999860979613099	5.04902269331656e-06	22:21851064	rs9610458	chr22.1		22	21851064	22:21679863	1.68817e-10	22:21851064	4.57400000000001e-12	5700	5902	0.943532883317476	0.999976582144348	20666067	22665783	ENSG00000100023	ENSG00000100023	protein_coding	21666012	1	185052	13851	185052	5	0	5	20666067	22665783	1999716	222657
MS_IMSGC_31604244_1	MS (IMSGC, EUR)	IMD	Th1_17_Sch	Th1_17_Sch	CD4	Sorted cell	ENSG00000211666	IGLV2-14	6430	8.97301835170843e-30	8.94986268756209e-07	1.00258635468033e-23	0.999999092264772	1.2748960839952e-08	22:22738896	rs2007439	chr22.1		22	22738896	22:22738896	5.14641e-21	22:21851064	4.57400000000001e-12	7537	7970	1	0.999975897650588	21759332	23758467	ENSG00000211666	ENSG00000211666	IG_V_gene	22758700	1	-19804	-19804	-907636	1	1	57	21759332	23758467	1999135	222658
MS_IMSGC_31604244_1	MS (IMSGC, EUR)	IMD	Th1_17_Sch	Th1_17_Sch	CD4	Sorted cell	ENSG00000211667	IGLV3-12	6444	1.91039741951252e-40	9.40568243940633e-07	2.03110790684833e-34	0.999999046080561	1.33512018411397e-08	22:22742396	rs2330159	chr22.1		22	22742396	22:22742396	1.40623e-24	22:21851064	4.57400000000001e-12	7553	7984	0.999999999999996	0.999974672904494	21771914	23771357	ENSG00000211667	ENSG00000211667	IG_V_gene	22771824	1	-29428	-29428	-920760	4	4	60	21771914	23771357	1999443	222660
MS_IMSGC_31604244_1	MS (IMSGC, EUR)	IMD	Th1_17_Sch	Th1_17_Sch	CD4	Sorted cell	ENSG00000288861		6432	1.73088431041948e-24	8.94986287125885e-07	1.93397682639354e-18	0.999999092243072	1.27706407614995e-08	22:22742396	rs2330159	chr22.1		22	22742396	22:22742396	5.97123e-19	22:21851064	4.57400000000001e-12	7539	7972	0.999999996803848	0.999975897650088	21759598	23759471	ENSG00000288861	ENSG00000288861	lncRNA	22759496	-1	17100	17100	908432	2	2	58	21759598	23759471	1999873	222659
MS_IMSGC_31604244_1	MS (IMSGC, EUR)	IMD	Th1_17_Sch	Th1_17_Sch	CD4	Sorted cell	ENSG00000188511	MIR3667HG	8030	3.16330410942657e-23	0.000154259654963944	2.05031485018323e-19	0.999843356571324	2.38377371541938e-06	22:49637024	rs5770604	chr22.5		22	49637024	22:49637024	3.02578e-19	22:50532837	2.84800000000038e-10	9074	10092	0.999999999998349	0.999826967075262	48657624	50657521	ENSG00000188511	ENSG00000188511	lncRNA	49657504	-1	20480	20480	-875333	0	0	44	48657624	50657521	1999897	222661
MS_IMSGC_31604244_1	MS (IMSGC, EUR)	IMD	Th1_17_Sch	Th1_17_Sch	CD4	Sorted cell	ENSG00000079974	RABL2B	2814	0.000110367789424824	3.79137673189968e-05	0.721980039904144	0.247956219639512	0.0299154588996011	22:50532837	rs140522	chr22.5		22	50532837	22:50725482	2.6583e-07	22:50532837	2.84800000000038e-10	3334	3698	0.938889612757362	0.999836547352701	49784322	50770140	ENSG00000079974	ENSG00000079974	protein_coding	50783636	-1	250799	58154	250799	13	1	13	49784322	50804129	1019807	222665
MS_IMSGC_31604244_1	MS (IMSGC, EUR)	IMD	Th1_17_Sch	Th1_17_Sch	CD4	Sorted cell	ENSG00000205559	CHKB-DT	3373	6.75421901619576e-07	0.000152118906137706	0.00441836156551868	0.9951052661346	0.000323577971841789	22:50532837	rs140522	chr22.5		22	50532837	22:50586086	1.14213e-10	22:50532837	2.84800000000038e-10	3930	4460	0.911573355737383	0.99983480250625	49583550	50770140	ENSG00000205559	ENSG00000205559	lncRNA	50586605	1	-53768	-519	-53768	7	0	7	49583550	50804129	1220579	222663
MS_IMSGC_31604244_1	MS (IMSGC, EUR)	IMD	Th1_17_Sch	Th1_17_Sch	CD4	Sorted cell	ENSG00000254413	CHKB-CPT1B	3373	9.26954707713706e-08	0.000152677771764977	0.000606379663395288	0.998760846588446	0.000480003280921539	22:50532837	rs140522	chr22.5		22	50532837	22:50572510	1.62673e-10	22:50532837	2.84800000000038e-10	3930	4460	0.999887962075641	0.99983480250625	49583550	50770140	ENSG00000254413	ENSG00000254413	protein_coding	50579752	-1	46915	7242	46915	5	1	5	49583550	50804129	1220579	222664
MS_IMSGC_31604244_1	MS (IMSGC, EUR)	IMD	Th1_17_Sch	Th1_17_Sch	CD4	Sorted cell	ENSG00000205560	CPT1B	3379	1.00833502699435e-18	0.000152843189336349	6.59615684682862e-15	0.99984391725849	3.23955216452879e-06	22:50573952	rs12627787	chr22.5		22	50573952	22:50573952	6.75358e-18	22:50532837	2.84800000000038e-10	3937	4470	0.99999999999999	0.999834730762041	49579823	50770140	ENSG00000205560	ENSG00000205560	protein_coding	50578427	-1	4475	4475	45590	0	0	4	49579823	50804129	1224306	222662
MS_IMSGC_31604244_1	MS (IMSGC, EUR)	IMD	Th1_UT	Th1_UT	CD4	Sorted cell	ENSG00000171517	LPAR3	3608	8.10795924914888e-37	1.32580722589558e-05	6.11540597302581e-32	0.999986454608128	2.87319617305704e-07	1:84900481	rs12023575	chr1.6		1	84900481	1:84903057	5.06893e-48	1:85264137	1.59899999999996e-10	4797	5908	1.00000000000001	0.945116344591265	83893367	85892103	ENSG00000171517.5	LPAR3	protein_coding	84893206	-1	-7275	-9851	-370931	0	0	5	83893367	85892216	1998849	227933
MS_IMSGC_31604244_1	MS (IMSGC, EUR)	IMD	Th1_UT	Th1_UT	CD4	Sorted cell	ENSG00000162643	DNAI3	3745	1.45325867877324e-12	1.32580720378973e-05	1.09611639630782e-07	0.999986468456827	1.63858041867436e-07	1:84999053	rs3850429	chr1.6		1	84999053	1:84999343	2.28289e-16	1:85264137	1.59899999999996e-10	4952	5991	0.994304796150814	0.945116339118612	83999353	85998755	ENSG00000162643.12	WDR63	protein_coding	85062327	1	-63274	-62984	201810	1	1	2	83999353	85998755	1999402	227929
MS_IMSGC_31604244_1	MS (IMSGC, EUR)	IMD	Th1_UT	Th1_UT	CD4	Sorted cell	ENSG00000097096	SYDE2	4183	4.86973158753757e-14	1.32580622658629e-05	3.67298242770598e-09	0.999985908293874	8.29970829871327e-07	1:85200473	rs12121540	chr1.6		1	85200473	1:85200473	1.37273e-20	1:85264137	1.59899999999996e-10	5601	6633	0.999999497832725	0.94511623058644	84201769	86200728	ENSG00000097096.8	SYDE2	protein_coding	85201016	-1	543	543	-63121	0	0	1	84201769	86200857	1999088	227915
MS_IMSGC_31604244_1	MS (IMSGC, EUR)	IMD	Th1_UT	Th1_UT	CD4	Sorted cell	ENSG00000153898	MCOLN2	3732	1.05257501083372e-06	1.21501341677706e-05	0.0793901829398231	0.91641218492064	0.00418442943035775	1:85264137	rs35486093	chr1.6		1	85264137	1:85062291	6.29346e-09	1:85264137	1.59899999999996e-10	4938	5978	0.988479474680432	0.94511634009748	83997445	85997017	ENSG00000153898.12	MCOLN2	protein_coding	84997113	-1	-267024	-65178	-267024	4	1	4	83997445	85997061	1999616	227927
MS_IMSGC_31604244_1	MS (IMSGC, EUR)	IMD	Th1_UT	Th1_UT	CD4	Sorted cell	ENSG00000142867	BCL10	4267	4.84349838556646e-14	1.29173986985093e-05	3.65319619785751e-09	0.974239979754166	0.0257470991938915	1:85290567	rs10873698	chr1.6		1	85290567	1:85264925	6.78316e-32	1:85264137	1.59899999999996e-10	5729	6735	0.999999462474179	0.945116385242381	84278266	86275076	ENSG00000142867.12	BCL10	protein_coding	85276632	-1	-13935	11707	12495	1	0	1	84277378	86275076	1997698	227925
MS_IMSGC_31604244_1	MS (IMSGC, EUR)	IMD	Th1_UT	Th1_UT	CD4	Sorted cell	ENSG00000097046	CDC7	3561	5.71333887236687e-12	8.13060820081163e-08	7.02643365056831e-05	0.999926312023307	3.34232839031835e-06	1:92474402	rs58394161	chr1.7		1	92474402	1:91499389	1.38569e-31	1:92474402	1.24700000000005e-13	4533	5589	0.999990939003042	0.999425089243308	90501749	92500412	ENSG00000097046.12	CDC7	protein_coding	91500851	1	973551	-1462	973551	11	0	11	90501749	92500412	1998663	227914
MS_IMSGC_31604244_1	MS (IMSGC, EUR)	IMD	Th1_UT	Th1_UT	CD4	Sorted cell	ENSG00000117500	TMED5	3043	1.46637621933608e-18	2.99075581497167e-10	4.90302887322908e-09	0.999999994559111	2.38784781997799e-10	1:92687078	rs11809700	chr1.8		1	92687078	1:93151846	1.70572e-22	1:92687078	3.50500000000026e-15	4226	4583	0.954352853677833	0.990375010010451	92181666	94180440	ENSG00000117500.12	TMED5	protein_coding	93180413	-1	493335	28567	493335	11	0	11	92181666	94180440	1998774	227917
MS_IMSGC_31604244_1	MS (IMSGC, EUR)	IMD	Th1_UT	Th1_UT	CD4	Sorted cell	ENSG00000122483	CCDC18	3044	9.10686231798818e-16	2.99074629108495e-10	3.045003615091e-06	0.999996809828447	1.44868861586591e-07	1:92687078	rs11809700	chr1.8		1	92687078	1:93180876	5.44657e-15	1:92687078	3.50500000000026e-15	4226	4582	0.980649579288607	0.990375010010471	92179997	94175332	ENSG00000122483.17	CCDC18	protein_coding	93180724	1	-493646	152	-493646	12	0	12	92179997	94175892	1995895	227921
MS_IMSGC_31604244_1	MS (IMSGC, EUR)	IMD	Th1_UT	Th1_UT	CD4	Sorted cell	ENSG00000117505	DR1	3105	7.1464854414251e-23	2.99075583034756e-10	2.38952487085698e-13	0.999999999699291	1.39543888269336e-12	1:93376466	rs6694508	chr1.8		1	93376466	1:93376466	2.29675e-27	1:92687078	3.50500000000026e-15	4313	4602	0.999997308888729	0.990375402705969	92346639	94345854	ENSG00000117505.12	DR1	protein_coding	93345907	1	30559	30559	-658829	0	0	15	92346639	94345854	1999215	227918
MS_IMSGC_31604244_1	MS (IMSGC, EUR)	IMD	Th1_UT	Th1_UT	CD4	Sorted cell	ENSG00000163393	SLC22A15	3835	1.01317015865255e-17	8.21166878303075e-11	1.2338174215551e-07	0.999999843792734	3.27434059536636e-08	1:116505708	rs4143029	chr1.9		1	116505708	1:115960922	5.68538e-16	1:116547871	3.53699999999981e-16	5015	5581	0.990636059618204	0.999999999981548	114978603	116972662	ENSG00000163393.12	SLC22A15	protein_coding	115976513	1	529195	-15591	571358	8	0	9	114978603	116975296	1996693	227932
MS_IMSGC_31604244_1	MS (IMSGC, EUR)	IMD	Th1_UT	Th1_UT	CD4	Sorted cell	ENSG00000177173	NAP1L4P1	3572	1.52433638267442e-16	8.14758889204807e-12	1.85630495449693e-06	0.097414465524033	0.902583678162865	1:116537544	rs6677309	chr1.9		1	116537544	1:116539561	9.91763e-13	1:116547871	3.53699999999981e-16	4673	5211	0.99999783834345	0.9999999999816	115535006	117533840	ENSG00000177173.5	NAP1L4P1	processed_pseudogene	116534092	-1	-3452	-5469	-13779	0	0	0	115534846	117533840	1998994	227935
MS_IMSGC_31604244_1	MS (IMSGC, EUR)	IMD	Th1_UT	Th1_UT	CD4	Sorted cell	ENSG00000134247	PTGFRN	3241	1.93141470269009e-12	8.01287297800839e-11	0.0235203641567776	0.975789526427452	0.000690109333709945	1:116547871	rs10801908	chr1.9		1	116547871	1:117007434	2.42808e-08	1:116547871	3.53699999999981e-16	4463	4778	0.997034652532426	0.9999999999812	115910179	117909965	ENSG00000134247.9	PTGFRN	protein_coding	116909916	1	-362045	97518	-362045	4	2	4	115910179	117910036	1999857	227923
MS_IMSGC_31604244_1	MS (IMSGC, EUR)	IMD	Th1_UT	Th1_UT	CD4	Sorted cell	ENSG00000203865	ATP1A1-AS1	3715	3.17416663415553e-13	8.17900999345989e-11	0.00386543371683183	0.996022500663127	0.000112065537935339	1:116547871	rs10801908	chr1.9		1	116547871	1:116406090	1.10089e-10	1:116547871	3.53699999999981e-16	4848	5281	0.999486866148866	0.999999999981791	115419427	117418549	ENSG00000203865.9	ATP1A1-AS1	lncRNA	116418607	-1	-129264	12517	-129264	4	0	4	115418802	117418549	1999747	227937
MS_IMSGC_31604244_1	MS (IMSGC, EUR)	IMD	Th1_UT	Th1_UT	CD4	Sorted cell	ENSG00000236137	CD101-AS1	3235	4.13819183606334e-16	8.21162731704221e-11	5.03940343827938e-06	0.999994793884349	1.66630095648775e-07	1:116547871	rs10801908	chr1.9		1	116547871	1:117026325	1.36033e-13	1:116547871	3.53699999999981e-16	4536	4643	0.999999238953951	0.999999999981674	116059624	118057383	ENSG00000236137.1	AL445231.1	lncRNA	117060845	-1	512974	34520	512974	8	1	8	116059624	118058160	1998536	227939
MS_IMSGC_31604244_1	MS (IMSGC, EUR)	IMD	Th1_UT	Th1_UT	CD4	Sorted cell	ENSG00000134256	CD101	3199	1.43588148706748e-54	8.21167006453177e-11	1.74858643328947e-44	0.999999999917449	4.32563035611915e-13	1:117024426	rs4659344	chr1.9		1	117024426	1:117024426	7.50106e-60	1:116547871	3.53699999999981e-16	4502	4656	0.999999999999995	0.999999999981647	116004038	118001653	ENSG00000134256.12	CD101	protein_coding	117001760	1	22666	22666	-453889	0	0	6	116001904	118001653	1999749	227924
MS_IMSGC_31604244_1	MS (IMSGC, EUR)	IMD	Th1_UT	Th1_UT	CD4	Sorted cell	ENSG00000198162	MAN1A2	3180	4.56965259702364e-28	8.21167006451024e-11	5.56482732590449e-18	0.999999999913811	4.07391232723727e-12	1:117328781	rs1573062	chr1.9		1	117328781	1:117324717	3.21908e-30	1:116547871	3.53699999999981e-16	4429	4506	0.999811800917131	0.999999999981319	116367606	118366714	ENSG00000198162.12	MAN1A2	protein_coding	117367449	1	-38668	-42732	-819578	1	1	12	116367606	118366714	1999108	227936
MS_IMSGC_31604244_1	MS (IMSGC, EUR)	IMD	Th1_UT	Th1_UT	CD4	Sorted cell	ENSG00000092621	PHGDH	2629	7.51778393981309e-05	0.000361137777200346	0.169477440287293	0.81410031181049	0.015985932285619	1:119682349	rs4659226	chr1.10		1	119682349	1:119702702	4.56238e-09	1:119724882	1.76999999999984e-09	3552	3601	0.979823528625041	0.996459529129712	118648773	120421483	ENSG00000092621.12	PHGDH	protein_coding	119711934	1	-29585	-9232	12948	0	0	0	118648773	120580974	1932201	227913
MS_IMSGC_31604244_1	MS (IMSGC, EUR)	IMD	Th1_UT	Th1_UT	CD4	Sorted cell	ENSG00000160856	FCRL3	4533	1.26696072877235e-43	2.48281926205753e-05	7.90084888359555e-40	0.153136534501603	0.846838637305777	1:157701026	rs7528684	chr1.11		1	157701026	1:157698600	1.55243e-56	1:157716547	1.90200000000003e-09	5708	6675	0.999999999999994	0.977321200311926	156701677	158698799	ENSG00000160856.20	FCRL3	protein_coding	157700769	-1	-257	2169	-15778	0	0	1	156700862	158700257	1999395	227928
MS_IMSGC_31604244_1	MS (IMSGC, EUR)	IMD	Th1_UT	Th1_UT	CD4	Sorted cell	ENSG00000132694	ARHGEF11	3908	1.47896729824677e-06	0.000158791891953264	0.00922295426498461	0.990237740694554	0.000379034181209333	1:157716547	rs2317231	chr1.11		1	157716547	1:156915699	5.55726e-11	1:157716547	1.90200000000003e-09	5049	5711	0.993923364527173	0.977325174278392	156046121	158042990	ENSG00000132694.18	ARHGEF11	protein_coding	157045742	-1	-670805	130043	-670805	11	1	11	156046121	158045340	1999219	227922
MS_IMSGC_31604244_1	MS (IMSGC, EUR)	IMD	Th1_UT	Th1_UT	CD4	Sorted cell	ENSG00000143321	HDGF	3546	7.68652995536094e-05	7.3131962828137e-05	0.473531503321941	0.450380268732959	0.0759382306827177	1:157716547	rs2317231	chr1.11		1	157716547	1:156743766	1.8575e-08	1:157716547	1.90200000000003e-09	4650	5307	0.915129615662764	0.9770574442486	155768253	157766641	ENSG00000143321.18	HDGF	protein_coding	156751675	-1	-964872	7909	-964872	19	0	19	155768253	157766641	1998388	227926
MS_IMSGC_31604244_1	MS (IMSGC, EUR)	IMD	Th1_UT	Th1_UT	CD4	Sorted cell	ENSG00000090104	RGS1	3087	6.33072715556089e-09	5.32763093147654e-05	9.89880835960201e-06	0.0814665984827961	0.918470220068801	1:192571891	rs1323292	chr1.13		1	192571891	1:192567255	5.47492e-17	1:192571891	1.40199999999991e-08	4541	5081	0.999750354880017	0.999875828158033	191575862	193575690	ENSG00000090104.11	RGS1	protein_coding	192575773	1	-3882	-8518	-3882	0	0	0	191575862	193575690	1999828	227912
MS_IMSGC_31604244_1	MS (IMSGC, EUR)	IMD	Th1_UT	Th1_UT	CD4	Sorted cell	ENSG00000118197	DDX59	4215	1.66006165376976e-21	2.99900595502551e-06	5.53535606247806e-16	0.999996943182293	5.78117507544261e-08	1:200681362	rs12082129	chr1.14		1	200681362	1:200672961	2.90602e-29	1:200906769	3.758e-11	5553	6746	0.992710611286871	0.945637324357209	199671140	201669730	ENSG00000118197.13	DDX59	protein_coding	200669907	-1	-11455	-3054	-236862	0	0	4	199670721	201669791	1999070	227919
MS_IMSGC_31604244_1	MS (IMSGC, EUR)	IMD	Th1_UT	Th1_UT	CD4	Sorted cell	ENSG00000116857	TMEM9	4176	3.84944572421418e-10	2.99860091181316e-06	0.000128356996890585	0.999861876952131	6.76706512264739e-06	1:200906769	rs59655222	chr1.14		1	200906769	1:201154617	1.59556e-13	1:200906769	3.758e-11	5562	6460	0.999982478216174	0.945637354736662	200171578	202171510	ENSG00000116857.16	TMEM9	protein_coding	201154474	-1	247705	-143	247705	4	0	4	200171578	202171510	1999932	227916
MS_IMSGC_31604244_1	MS (IMSGC, EUR)	IMD	Th1_UT	Th1_UT	CD4	Sorted cell	ENSG00000115944	COX7A2L	5033	1.07449410740541e-12	6.15250969904539e-06	1.74642109191034e-07	0.999993637170778	3.56763379872911e-08	2:42358314	rs10178208	chr2.3		2	42358314	2:42358314	8.42106e-21	2:43128185	4.36599999999982e-11	6385	6980	0.960893583621324	0.960696712948095	41426555	43425030	ENSG00000115944.14	COX7A2L	protein_coding	42361217	-1	2903	2903	-766968	0	0	10	41426555	43425030	1998475	227940
MS_IMSGC_31604244_1	MS (IMSGC, EUR)	IMD	Th1_UT	Th1_UT	CD4	Sorted cell	ENSG00000138095	LRPPRC	3820	8.13120431768831e-08	6.06796616945274e-06	0.013215995993999	0.986251579334965	0.00052627539282305	2:43128185	rs12478539	chr2.3		2	43128185	2:43942712	4.1493e-12	2:43128185	4.36599999999982e-11	5055	6503	0.998300173688777	0.96069624227955	42996459	44995997	ENSG00000138095.18	LRPPRC	protein_coding	43995989	-1	867804	53277	867804	10	1	10	42996078	44995997	1999919	227942
MS_IMSGC_31604244_1	MS (IMSGC, EUR)	IMD	Th1_UT	Th1_UT	CD4	Sorted cell	ENSG00000143924	EML4	5451	5.14442862881066e-11	6.15245803476749e-06	8.36145780681593e-06	0.999985069964881	4.16067835053889e-07	2:43128185	rs12478539	chr2.3		2	43128185	2:42101435	5.45623e-20	2:43128185	4.36599999999982e-11	6806	7236	0.999998316826639	0.960696849926493	41169587	43167698	ENSG00000143924.18	EML4	protein_coding	42169353	1	958832	-67918	958832	12	0	12	41169587	43169000	1999413	227943
MS_IMSGC_31604244_1	MS (IMSGC, EUR)	IMD	Th1_UT	Th1_UT	CD4	Sorted cell	ENSG00000152527	PLEKHH2	4059	9.4760200877619e-09	6.14269614301558e-06	0.00154017825012022	0.998398680753967	5.49888237489349e-05	2:43128185	rs12478539	chr2.3		2	43128185	2:43635749	4.24895e-13	2:43128185	4.36599999999982e-11	5311	6582	0.999654409384634	0.96069631617949	42637830	44636765	ENSG00000152527.13	PLEKHH2	protein_coding	43637260	1	-509075	-1511	-509075	5	0	5	42637830	44636765	1998935	227944
MS_IMSGC_31604244_1	MS (IMSGC, EUR)	IMD	Th1_UT	Th1_UT	CD4	Sorted cell	ENSG00000197223	C1D	4687	2.81257824292364e-33	3.51626518316518e-05	7.99847932891608e-29	0.99996415797781	6.79370359638783e-07	2:68073478	rs17034907	chr2.6		2	68073478	2:68058902	7.38561e-46	2:68419404	1.04299999999993e-10	5868	7138	1	0.999984198072376	67111119	69110948	ENSG00000197223.11	C1D	protein_coding	68063004	-1	-10474	4102	-356400	0	0	10	67111119	69110948	1999829	227946
MS_IMSGC_31604244_1	MS (IMSGC, EUR)	IMD	Th1_UT	Th1_UT	CD4	Sorted cell	ENSG00000115956	PLEK	4553	9.91732145443089e-23	6.20422988070502e-06	2.82031898004631e-18	0.174787422504893	0.825206373265224	2:68362190	rs17035355	chr2.6		2	68362190	2:68360345	1.06316e-49	2:68419404	1.04299999999993e-10	5899	6699	0.999994411661653	0.999984647561298	67366671	69364738	ENSG00000115956.9	PLEK	protein_coding	68365282	1	-3092	-4937	54122	0	0	1	67366671	69364784	1998113	227941
MS_IMSGC_31604244_1	MS (IMSGC, EUR)	IMD	Th1_UT	Th1_UT	CD4	Sorted cell	ENSG00000163219	ARHGAP25	4241	3.32409539972781e-06	3.16928822794019e-05	0.0945316930555046	0.90128407118757	0.0041492187792461	2:68419404	rs12622670	chr2.6		2	68419404	2:68769093	3.85332e-20	2:68419404	1.04299999999993e-10	5790	5987	0.962926176311986	0.999985268244419	67679681	69679526	ENSG00000163219.11	ARHGAP25	protein_coding	68734811	1	-315407	34282	-315407	3	0	3	67679681	69679526	1999845	227945
MS_IMSGC_31604244_1	MS (IMSGC, EUR)	IMD	Th1_UT	Th1_UT	CD4	Sorted cell	ENSG00000198380	GFPT1	3690	1.25198677334313e-21	3.95215592969686e-05	3.16772001968247e-17	0.999956519256253	3.95918445321197e-06	2:69391443	rs7586596	chr2.6		2	69391443	2:69425327	1.14735e-31	2:68419404	1.04299999999993e-10	5529	4960	0.955928523839161	0.999991222129293	68388263	70386938	ENSG00000198380.12	GFPT1	protein_coding	69387227	-1	-4216	-38100	967823	0	0	11	68387786	70387130	1999344	227947
MS_IMSGC_31604244_1	MS (IMSGC, EUR)	IMD	Th1_UT	Th1_UT	CD4	Sorted cell	ENSG00000163512	AZI2	4024	2.80348013973929e-12	1.4817454676915e-11	0.15814914715512	0.835866190447637	0.00598466237962307	3:28030595	rs438613	chr3.2		3	28030595	3:28348860	2.70092e-08	3:28030595	9.43399999999845e-17	5287	6082	0.938893823201968	0.999999748029356	27349146	29349079	ENSG00000163512.13	AZI2	protein_coding	28348824	-1	318229	-36	318229	3	0	3	27349146	29349079	1999933	227951
MS_IMSGC_31604244_1	MS (IMSGC, EUR)	IMD	Th1_UT	Th1_UT	CD4	Sorted cell	ENSG00000272282	LINC02084	4080	6.78217191604606e-12	1.06489546659357e-11	0.382594008486311	0.600692461676692	0.0167135298195677	3:28030595	rs438613	chr3.2		3	28030595	3:27713235	5.93832e-10	3:28030595	9.43399999999845e-17	5471	6154	0.9286308067979	0.999999748031033	26714878	28712641	ENSG00000272282.1	LINC02084	lncRNA	27677819	1	352776	35416	352776	2	0	2	26713124	28712641	1999517	227954
MS_IMSGC_31604244_1	MS (IMSGC, EUR)	IMD	Th1_UT	Th1_UT	CD4	Sorted cell	ENSG00000187118	CMC1	4024	2.32643260845367e-24	1.77268116213013e-11	1.31238073609141e-13	0.999999999981966	1.75080384076285e-13	3:28243953	rs77661738	chr3.2		3	28243953	3:28243953	3.22585e-28	3:28030595	9.43399999999845e-17	5319	6080	0.998676249884094	0.999999748029334	27241626	29241346	ENSG00000187118.12	CMC1	protein_coding	28241619	1	2334	2334	-211024	0	0	1	27241626	29241346	1999720	227952
MS_IMSGC_31604244_1	MS (IMSGC, EUR)	IMD	Th1_UT	Th1_UT	CD4	Sorted cell	ENSG00000121578	B4GALT4	4142	1.74961416651685e-60	3.62097921044265e-05	4.83170516084074e-56	0.999963549953169	2.40254724391265e-07	3:119231652	rs7628585	chr3.7		3	119231652	3:119231652	1.70964e-76	3:119509661	4.72500000000006e-10	5642	6038	1	0.974417827770722	118241244	120240280	ENSG00000121578.12	B4GALT4	protein_coding	119240878	-1	9226	9226	-268783	0	0	7	118241244	120240280	1999036	227948
MS_IMSGC_31604244_1	MS (IMSGC, EUR)	IMD	Th1_UT	Th1_UT	CD4	Sorted cell	ENSG00000240254	B4GALT4-AS1	4145	1.02693770712555e-12	3.62097911065544e-05	2.83597395695065e-08	0.999963520696079	2.41152046276627e-07	3:119231652	rs7628585	chr3.7		3	119231652	3:119231652	1.85193e-17	3:119509661	4.72500000000006e-10	5644	6049	0.999998446883651	0.974417823533906	118227638	120226436	ENSG00000240254.1	B4GALT4-AS1	lncRNA	119226486	1	5166	5166	283175	0	0	8	118227390	120226436	1999046	227953
MS_IMSGC_31604244_1	MS (IMSGC, EUR)	IMD	Th1_UT	Th1_UT	CD4	Sorted cell	ENSG00000163389	POGLUT1	4007	4.66925129048211e-17	3.62059479662598e-05	1.28945221740346e-12	0.999856872097334	0.000106921953408231	3:119477934	rs6799691	chr3.7		3	119477934	3:119477487	1.29307e-23	3:119509661	4.72500000000006e-10	5450	5947	0.999996236254102	0.974417875807823	118468974	120468938	ENSG00000163389.10	POGLUT1	protein_coding	119468963	1	8971	8524	40698	0	0	2	118468974	120468938	1999964	227950
MS_IMSGC_31604244_1	MS (IMSGC, EUR)	IMD	Th1_UT	Th1_UT	CD4	Sorted cell	ENSG00000144843	ADPRH	3996	1.08660711870514e-08	3.61982869492529e-05	0.000300075567010686	0.999645677091464	1.803818850429e-05	3:119533361	rs34844599	chr3.7		3	119533361	3:119608806	2.16267e-10	3:119509661	4.72500000000006e-10	5391	6001	0.999787792658792	0.97441801610887	118579963	120575073	ENSG00000144843.11	ADPRH	protein_coding	119579492	1	-46131	29314	-69831	1	2	1	118579963	120575073	1995110	227949
MS_IMSGC_31604244_1	MS (IMSGC, EUR)	IMD	Th1_UT	Th1_UT	CD4	Sorted cell	ENSG00000138801	PAPSS1	2892	5.49425906736861e-12	0.00274681211325788	1.99464010231519e-09	0.997204717661658	4.84682249488902e-05	4:107743423	rs2522447	chr4.6		4	107743423	4:107730251	1.35917e-23	4:108137562	4.51399999999982e-08	4046	5156	0.999999994284533	0.993461795510981	106726913	108716366	ENSG00000138801.8	PAPSS1	protein_coding	107720234	-1	-23189	-10017	-417328	0	0	4	106722817	108718335	1995518	227955
MS_IMSGC_31604244_1	MS (IMSGC, EUR)	IMD	Th1_UT	Th1_UT	CD4	Sorted cell	ENSG00000152620	NADK2	3893	7.378774754346e-07	7.35692619127788e-05	0.00992495411082223	0.989555740691554	0.000444998058235047	5:35878993	rs6881270	chr5.2		5	35878993	5:36198888	4.73272e-09	5:35877403	1.12999999999989e-09	5352	5331	0.982310133132287	0.97412798278446	35242773	37242279	ENSG00000152620.12	NADK2	protein_coding	36241925	-1	362932	43037	364522	6	1	6	35242773	37242279	1999506	227956
MS_IMSGC_31604244_1	MS (IMSGC, EUR)	IMD	Th1_UT	Th1_UT	CD4	Sorted cell	ENSG00000168671	UGT3A2	4243	3.0291254411687e-12	7.43389670652464e-05	4.0743847776574e-08	0.999910874430959	1.47458550986901e-05	5:36066128	rs267772	chr5.2		5	36066128	5:36066128	6.25596e-17	5:35877403	1.12999999999989e-09	5710	5736	0.999999978891255	0.974127680572713	35071756	37068442	ENSG00000168671.9	UGT3A2	protein_coding	36066882	-1	754	754	189479	0	0	2	35071756	37071313	1999557	227957
MS_IMSGC_31604244_1	MS (IMSGC, EUR)	IMD	Th1_UT	Th1_UT	CD4	Sorted cell	ENSG00000250155	SLC1A3-AS1	3478	2.72671423343635e-13	7.43404479574759e-05	3.66759492922522e-09	0.999923811656001	1.84422817318385e-06	5:36702762	rs1025288	chr5.2		5	36702762	5:36702762	9.38959e-18	5:35877403	1.12999999999989e-09	4892	4680	0.99999999933624	0.974128971611958	35725407	37721763	ENSG00000250155.1	AC008957.1	lncRNA	36725218	-1	22456	22456	847815	0	0	10	35725407	37725119	1999712	227958
MS_IMSGC_31604244_1	MS (IMSGC, EUR)	IMD	Th1_UT	Th1_UT	CD4	Sorted cell	ENSG00000112339	HBS1L	3420	3.21112382813627e-39	3.15765851595265e-08	1.01693191629858e-31	0.999999968081526	3.4189437459726e-10	6:134966395	rs13064	chr6.5		6	134966395	6:134962736	1.16117e-53	6:135512325	1.64600000000006e-13	4595	5199	0.999999999999997	0.999968147814969	134103463	136098786	ENSG00000112339.14	HBS1L	protein_coding	135054822	-1	88427	92086	-457503	0	0	6	134103463	136102845	1999382	227962
MS_IMSGC_31604244_1	MS (IMSGC, EUR)	IMD	Th1_UT	Th1_UT	CD4	Sorted cell	ENSG00000135541	AHI1	2777	6.64370221043952e-32	1.10811458812368e-09	2.10399635278357e-24	0.0331592377270453	0.966840761164836	6:135497759	rs13197384	chr6.5		6	135497759	6:135497759	2.34564e-42	6:135512325	1.64600000000006e-13	4304	4110	0.999999999999943	0.999968148289612	134498125	136497724	ENSG00000135541.20	AHI1	protein_coding	135497740	-1	-19	-19	-14585	0	0	1	134498125	136497724	1999599	227965
MS_IMSGC_31604244_1	MS (IMSGC, EUR)	IMD	Th1_UT	Th1_UT	CD4	Sorted cell	ENSG00000118514	ALDH8A1	3471	8.44782825697e-17	3.15765850739711e-08	2.67534565395948e-09	0.999999965372951	3.75121161067766e-10	6:135512325	rs4896153	chr6.5		6	135512325	6:135001888	7.93527e-16	6:135512325	1.64600000000006e-13	4592	5282	0.960059710290724	0.999968147735987	133950649	135950077	ENSG00000118514.13	ALDH8A1	protein_coding	134950101	-1	-562224	-51787	-562224	7	0	7	133950213	135950077	1999864	227963
MS_IMSGC_31604244_1	MS (IMSGC, EUR)	IMD	Th1_UT	Th1_UT	CD4	Sorted cell	ENSG00000197442	MAP3K5	3012	2.57923245036988e-21	6.55687955398829e-08	3.93362766145213e-14	0.999999933415355	1.01581030690879e-09	6:136761810	rs6924387	chr6.6		6	136761810	6:136761810	9.57806e-32	6:137116920	2.49599999999995e-13	5020	4547	0.999906239626132	0.990968181969924	135792678	137791576	ENSG00000197442.9	MAP3K5	protein_coding	136792477	-1	30667	30667	-324443	1	1	3	135792678	137791576	1998898	227967
MS_IMSGC_31604244_1	MS (IMSGC, EUR)	IMD	Th1_UT	Th1_UT	CD4	Sorted cell	ENSG00000197442	MAP3K5	3012	2.57923245036988e-21	6.55687955398829e-08	3.93362766145213e-14	0.999999933415355	1.01581030690879e-09	6:136761810	rs6924387	chr6.7		6	136761810	6:136761810	9.57806e-32	6:137116920	2.49599999999995e-13	5020	4547	0.999906239626132	0.990968181969924	135792678	137791576	ENSG00000197442.9	MAP3K5	protein_coding	136792477	-1	30667	30667	-324443	1	1	3	135792678	137791576	1998898	227967
MS_IMSGC_31604244_1	MS (IMSGC, EUR)	IMD	Th1_UT	Th1_UT	CD4	Sorted cell	ENSG00000051620	HEBP2	4156	1.07277108592951e-64	5.83709658401848e-07	1.83784940324974e-58	0.999999404729131	1.1561209660669e-08	6:138373510	rs56100059	chr6.7		6	138373510	6:138408527	6.07458e-108	6:137638318	6.44900000000062e-12	5709	6537	0.972186965088902	0.999940968113866	137403797	139400705	ENSG00000051620.10	HEBP2	protein_coding	138404223	1	-30713	4304	-765905	1	0	12	137403797	139400705	1996908	227959
MS_IMSGC_31604244_1	MS (IMSGC, EUR)	IMD	Th1_UT	Th1_UT	CD4	Sorted cell	ENSG00000122335	SERAC1	4480	3.15065198300426e-16	3.64006648106364e-06	8.65544752210038e-11	0.999996336386292	2.3460672484624e-08	6:158168007	rs12662156	chr6.9		6	158168007	6:158168007	8.50192e-23	6:159044945	9.90799999999911e-12	5793	7083	0.997517354904238	0.999998631383771	157168492	159168094	ENSG00000122335.13	SERAC1	protein_coding	158168262	-1	255	255	-876683	0	0	17	157168492	159168094	1999602	227964
MS_IMSGC_31604244_1	MS (IMSGC, EUR)	IMD	Th1_UT	Th1_UT	CD4	Sorted cell	ENSG00000146425	DYNLT1	4988	7.17850290117963e-15	3.64006557546767e-06	1.97207279399742e-09	0.999996013600923	3.44361424359392e-07	6:158651318	rs6913851	chr6.9		6	158651318	6:158644140	7.53868e-22	6:159044945	9.90799999999911e-12	6205	7497	0.986956324163317	0.999998716227109	157645114	159644342	ENSG00000146425.10	DYNLT1	protein_coding	158644743	-1	-6575	603	-400202	1	0	9	157645114	159644548	1999434	227966
MS_IMSGC_31604244_1	MS (IMSGC, EUR)	IMD	Th1_UT	Th1_UT	CD4	Sorted cell	ENSG00000092820	EZR	4863	1.85253054989731e-08	1.48765667442988e-06	0.00508925734186147	0.407513078063027	0.587396158413132	6:159044945	rs1738074	chr6.9		6	159044945	6:159046721	7.17128e-11	6:159044945	9.90799999999911e-12	6057	7316	0.990410530566773	0.99999872936065	157820749	159818803	ENSG00000092820.17	EZR	protein_coding	158819368	-1	-225577	-227353	-225577	5	7	5	157820749	159818803	1998054	227960
MS_IMSGC_31604244_1	MS (IMSGC, EUR)	IMD	Th1_UT	Th1_UT	CD4	Sorted cell	ENSG00000272047	GTF2H5	4480	5.14473301478328e-09	3.63472125790483e-06	0.00141335719923636	0.998527790306561	5.52126282117362e-05	6:159044945	rs1738074	chr6.9		6	159044945	6:158092724	5.44838e-14	6:159044945	9.90799999999911e-12	5793	7083	0.956411872442635	0.999998631383771	157168492	159168094	ENSG00000272047.1	GTF2H5	protein_coding	158168350	1	876595	-75626	876595	16	1	16	157168492	159168094	1999602	227969
MS_IMSGC_31604244_1	MS (IMSGC, EUR)	IMD	Th1_UT	Th1_UT	CD4	Sorted cell	ENSG00000271913	TAGAP-AS1	4771	9.38158645642354e-10	3.63708652838739e-06	0.000257730200637716	0.999176408107605	0.000562223667068554	6:159048220	rs212410	chr6.9		6	159048220	6:159021769	7.29861e-12	6:159044945	9.90799999999911e-12	5971	7241	0.995284913248718	0.999998753579332	157988213	159988036	ENSG00000271913.5	AL035530.2	lncRNA	158999870	1	48350	21899	45075	3	1	1	157988213	159988036	1999823	227968
MS_IMSGC_31604244_1	MS (IMSGC, EUR)	IMD	Th1_UT	Th1_UT	CD4	Sorted cell	ENSG00000112110	MRPL18	4551	9.02632874141703e-18	3.64006726501908e-06	2.47970573208077e-12	0.999996335205929	2.4724323296423e-08	6:159789029	rs4709370	chr6.9		6	159789029	6:159789029	4.92515e-27	6:159044945	9.90799999999911e-12	5809	6833	0.948070216451249	0.999998825225707	158789824	160789709	ENSG00000112110.9	MRPL18	protein_coding	159790467	1	-1438	-1438	-745522	1	1	16	158789824	160789709	1999885	227961
MS_IMSGC_31604244_1	MS (IMSGC, EUR)	IMD	Th1_UT	Th1_UT	CD4	Sorted cell	ENSG00000002822	MAD1L1	4989	6.87416130696565e-07	0.00241529978529215	0.000283806612480914	0.997180390236423	0.000119815949674055	7:1940214	rs12531077	chr7.1		7	1940214	7:1940214	2.12463e-16	7:2403667	1.19799999999995e-08	6893	8089	0.971777487472388	0.99558977191342	1234185	3232894	ENSG00000002822.15	MAD1L1	protein_coding	2232945	-1	292731	292731	-170722	0	0	8	1234185	3232894	1998709	227970
MS_IMSGC_31604244_1	MS (IMSGC, EUR)	IMD	Th1_UT	Th1_UT	CD4	Sorted cell	ENSG00000106009	BRAT1	5163	0.00102828521997609	0.00134922635865363	0.424558526065128	0.557036687692757	0.0160272746634846	7:2403667	rs55858457	chr7.1		7	2403667	7:2554806	1.01903e-08	7:2403667	1.19799999999995e-08	6940	8472	0.900105987000599	0.995561492752199	1556203	3555355	ENSG00000106009.15	BRAT1	protein_coding	2555524	-1	151857	718	151857	2	0	2	1556203	3555355	1999152	227971
MS_IMSGC_31604244_1	MS (IMSGC, EUR)	IMD	Th1_UT	Th1_UT	CD4	Sorted cell	ENSG00000106263	EIF3B	5160	0.000634389823433616	0.00166011358100685	0.261916547104367	0.685299702407328	0.0504892470838646	7:2403667	rs55858457	chr7.1		7	2403667	7:2353381	3.93662e-11	7:2403667	1.19799999999995e-08	6936	8294	0.940115756218744	0.995600562144417	1354088	3353635	ENSG00000106263.17	EIF3B	protein_coding	2354827	1	48840	-1446	48840	2	0	2	1354088	3353835	1999747	227972
MS_IMSGC_31604244_1	MS (IMSGC, EUR)	IMD	Th1_UT	Th1_UT	CD4	Sorted cell	ENSG00000122687	MRM2	5014	1.04133379508411e-05	0.00240541014561731	0.00429927868531787	0.993103733333679	0.000181164497435369	7:2403667	rs55858457	chr7.1		7	2403667	7:2236358	2.75965e-10	7:2403667	1.19799999999995e-08	6925	8124	0.998587343832781	0.995587430864688	1243837	3242194	ENSG00000122687.17	MRM2	protein_coding	2242205	-1	-161462	5847	-161462	7	0	7	1242431	3242194	1999763	227973
MS_IMSGC_31604244_1	MS (IMSGC, EUR)	IMD	Th1_UT	Th1_UT	CD4	Sorted cell	ENSG00000146535	GNA12	5073	0.000132476935534493	0.002278644608979	0.054693836181931	0.940746744009239	0.00214829826431645	7:2403667	rs55858457	chr7.1		7	2403667	7:2743710	1.89326e-07	7:2403667	1.19799999999995e-08	6778	8376	0.974436586670161	0.995614413608088	1844441	3843989	ENSG00000146535.13	GNA12	protein_coding	2844308	-1	440641	100598	440641	7	0	7	1844441	3843989	1999548	227975
MS_IMSGC_31604244_1	MS (IMSGC, EUR)	IMD	Th1_UT	Th1_UT	CD4	Sorted cell	ENSG00000198286	CARD11	5016	4.52019711185191e-13	0.00235611169900978	1.86618339404615e-10	0.972681222982096	0.0249626651318222	7:3118068	rs6955702	chr7.1		7	3118068	7:3118068	8.25275e-24	7:2403667	1.19799999999995e-08	6634	8143	0.999999998170422	0.995627740256026	2044029	4043872	ENSG00000198286.9	CARD11	protein_coding	3043867	-1	-74201	-74201	640200	0	0	9	2044029	4043872	1999843	227977
MS_IMSGC_31604244_1	MS (IMSGC, EUR)	IMD	Th1_UT	Th1_UT	CD4	Sorted cell	ENSG00000204946	ZNF783	2908	2.03628435451877e-07	0.000547768872759094	0.000371389896386794	0.999054054608602	2.65829938172916e-05	7:149592373	rs354033	chr7.9		7	149592373	7:149251068	1.30727e-12	7:149592373	1.20500000000006e-08	4090	4997	0.999922769004691	0.976885131966878	148488506	150261165	ENSG00000204946.9	ZNF783	protein_coding	149262196	1	330177	-11128	330177	5	0	5	148398167	150261165	1862998	227978
MS_IMSGC_31604244_1	MS (IMSGC, EUR)	IMD	Th1_UT	Th1_UT	CD4	Sorted cell	ENSG00000127399	LRRC61	4243	1.44914024772158e-14	0.000547616882590485	2.6448098790681e-11	0.999449525340554	2.85775039184831e-06	7:150324510	rs2373751	chr7.9		7	150324510	7:150324510	1.05472e-22	7:149592373	1.20500000000006e-08	5742	6079	0.998925459068767	0.975824253434964	149322886	151322625	ENSG00000127399.14	LRRC61	protein_coding	150323355	1	1155	1155	-730982	1	1	14	149322886	151322625	1999739	227974
MS_IMSGC_31604244_1	MS (IMSGC, EUR)	IMD	Th1_UT	Th1_UT	CD4	Sorted cell	ENSG00000188707	ZBED10P	4225	1.44655960121703e-24	0.000547616916411642	2.6400998742185e-21	0.999449551009435	2.8320741561463e-06	7:150328645	rs55881542	chr7.9		7	150328645	7:150328645	3.38595e-34	7:149592373	1.20500000000006e-08	5728	6039	0.99979742508874	0.975824493611442	149330149	151329475	ENSG00000188707.5	ZBED6CL	transcribed_unitary_pseudogene	150329871	1	-1226	-1226	-737498	0	0	16	149330149	151329496	1999347	227976
MS_IMSGC_31604244_1	MS (IMSGC, EUR)	IMD	Th1_UT	Th1_UT	CD4	Sorted cell	ENSG00000254266	PKIA-AS1	3962	6.55154308353425e-11	0.000141647705663019	4.62447875773727e-07	0.999835868763231	2.20210177132465e-05	8:78491660	rs1520337	chr8.1		8	78491660	8:78431040	8.27189e-16	8:78504987	4.50700000000035e-10	5057	5976	0.997335531893499	0.950042765828572	77559024	79557892	ENSG00000254266.5	PKIA-AS1	lncRNA	78484045	-1	-7615	53005	-20942	0	0	0	77559024	79557892	1998868	227988
MS_IMSGC_31604244_1	MS (IMSGC, EUR)	IMD	Th1_UT	Th1_UT	CD4	Sorted cell	ENSG00000104427	ZC2HC1A	3766	4.91238162944308e-05	7.16481809538956e-05	0.346745794996899	0.505441085697582	0.14769234730827	8:78504987	rs28703878	chr8.1		8	78504987	8:78567459	3.57571e-09	8:78504987	4.50700000000035e-10	4846	5782	0.94192617217596	0.950043845402748	77666162	79664469	ENSG00000104427.11	ZC2HC1A	protein_coding	78666089	1	-161102	-98630	-161102	2	1	2	77666162	79664469	1998307	227980
MS_IMSGC_31604244_1	MS (IMSGC, EUR)	IMD	Th1_UT	Th1_UT	CD4	Sorted cell	ENSG00000171033	PKIA	4049	1.20952674654733e-05	0.000122295821985389	0.0853757908558128	0.86313595567554	0.0513538623791968	8:78532864	rs78436863	chr8.1		8	78532864	8:78502663	1.36756e-15	8:78504987	4.50700000000035e-10	5155	6076	0.985204277968633	0.950042438888877	77516775	79514532	ENSG00000171033.12	PKIA	protein_coding	78516340	1	16524	-13677	-11353	0	0	0	77516389	79515504	1999115	227981
MS_IMSGC_31604244_1	MS (IMSGC, EUR)	IMD	Th1_UT	Th1_UT	CD4	Sorted cell	ENSG00000212993	POU5F1B	4985	0.000251071238892669	0.000788182825411879	0.239385473555862	0.751481753315282	0.0080935190645507	8:127801845	rs6990534	chr8.2		8	127801845	8:126501105	5.97544e-08	8:127801845	3.5969999999998e-09	6563	6815	0.954640723882196	0.998552212284797	126414643	128414074	ENSG00000212993.4	POU5F1B	protein_coding	127415867	1	385978	-914762	385978	6	8	6	126414643	128414074	1999431	227983
MS_IMSGC_31604244_1	MS (IMSGC, EUR)	IMD	Th1_UT	Th1_UT	CD4	Sorted cell	ENSG00000212993	POU5F1B	4985	0.000251071238892669	0.000788182825411879	0.239385473555862	0.751481753315282	0.0080935190645507	8:127801845	rs6990534	chr8.3		8	127801845	8:126501105	5.97544e-08	8:127801845	3.5969999999998e-09	6563	6815	0.954640723882196	0.998552212284797	126414643	128414074	ENSG00000212993.4	POU5F1B	protein_coding	127415867	1	385978	-914762	385978	6	8	6	126414643	128414074	1999431	227983
MS_IMSGC_31604244_1	MS (IMSGC, EUR)	IMD	Th1_UT	Th1_UT	CD4	Sorted cell	ENSG00000246228	CASC8	4982	9.16264137548422e-05	0.000949125592990208	0.0873626253296396	0.904945214856297	0.00665140780731804	8:127801845	rs6990534	chr8.2		8	127801845	8:127689774	4.14666e-08	8:127801845	3.5969999999998e-09	6547	6806	0.95830281799588	0.998551836599003	126482225	128480352	ENSG00000246228.6	CASC8	lncRNA	127482139	-1	-319706	-207635	-319706	5	2	5	126482225	128481411	1999186	227984
MS_IMSGC_31604244_1	MS (IMSGC, EUR)	IMD	Th1_UT	Th1_UT	CD4	Sorted cell	ENSG00000246228	CASC8	4982	9.16264137548422e-05	0.000949125592990208	0.0873626253296396	0.904945214856297	0.00665140780731804	8:127801845	rs6990534	chr8.3		8	127801845	8:127689774	4.14666e-08	8:127801845	3.5969999999998e-09	6547	6806	0.95830281799588	0.998551836599003	126482225	128480352	ENSG00000246228.6	CASC8	lncRNA	127482139	-1	-319706	-207635	-319706	5	2	5	126482225	128481411	1999186	227984
MS_IMSGC_31604244_1	MS (IMSGC, EUR)	IMD	Th1_UT	Th1_UT	CD4	Sorted cell	ENSG00000249859	PVT1	4534	3.35356502184156e-06	0.00104188140447506	0.00319747569898015	0.993383019501571	0.00237426982995136	8:127801845	rs6990534	chr8.2		8	127801845	8:127998344	5.7655e-14	8:127801845	3.5969999999998e-09	5836	6998	0.997793868560055	0.998530008732339	126794826	128776857	ENSG00000249859.9	PVT1	lncRNA	127794541	1	7304	203803	7304	0	0	0	126794826	128781499	1986673	227985
MS_IMSGC_31604244_1	MS (IMSGC, EUR)	IMD	Th1_UT	Th1_UT	CD4	Sorted cell	ENSG00000249859	PVT1	4534	3.35356502184156e-06	0.00104188140447506	0.00319747569898015	0.993383019501571	0.00237426982995136	8:127801845	rs6990534	chr8.3		8	127801845	8:127998344	5.7655e-14	8:127801845	3.5969999999998e-09	5836	6998	0.997793868560055	0.998530008732339	126794826	128776857	ENSG00000249859.9	PVT1	lncRNA	127794541	1	7304	203803	7304	0	0	0	126794826	128781499	1986673	227985
MS_IMSGC_31604244_1	MS (IMSGC, EUR)	IMD	Th1_UT	Th1_UT	CD4	Sorted cell	ENSG00000253438	PCAT1	4531	6.04694645451301e-06	0.00211014273321274	0.00285115127295925	0.994937699009806	9.49600375668219e-05	8:127801845	rs6990534	chr8.2		8	127801845	8:126501105	6.38843e-12	8:127801845	3.5969999999998e-09	5884	6649	0.999453058273212	0.999604716202768	125847108	127846877	ENSG00000253438.2	PCAT1	lncRNA	126557893	1	1243952	-56788	1243952	13	1	13	125847108	127846877	1999769	227986
MS_IMSGC_31604244_1	MS (IMSGC, EUR)	IMD	Th1_UT	Th1_UT	CD4	Sorted cell	ENSG00000253438	PCAT1	4531	6.04694645451301e-06	0.00211014273321274	0.00285115127295925	0.994937699009806	9.49600375668219e-05	8:127801845	rs6990534	chr8.3		8	127801845	8:126501105	6.38843e-12	8:127801845	3.5969999999998e-09	5884	6649	0.999453058273212	0.999604716202768	125847108	127846877	ENSG00000253438.2	PCAT1	lncRNA	126557893	1	1243952	-56788	1243952	13	1	13	125847108	127846877	1999769	227986
MS_IMSGC_31604244_1	MS (IMSGC, EUR)	IMD	Th1_UT	Th1_UT	CD4	Sorted cell	ENSG00000254166	CASC19	5034	4.01284792379064e-05	0.00100563735739622	0.0382598915395753	0.958805950192763	0.00188839243102636	8:127801845	rs6990534	chr8.2		8	127801845	8:126501105	7.04241e-11	8:127801845	3.5969999999998e-09	6602	6854	0.983523863530001	0.998559374955989	126228409	128227416	ENSG00000254166.2	CASC19	lncRNA	127218933	-1	-582912	717828	-582912	9	5	9	126228229	128227416	1999187	227987
MS_IMSGC_31604244_1	MS (IMSGC, EUR)	IMD	Th1_UT	Th1_UT	CD4	Sorted cell	ENSG00000254166	CASC19	5034	4.01284792379064e-05	0.00100563735739622	0.0382598915395753	0.958805950192763	0.00188839243102636	8:127801845	rs6990534	chr8.3		8	127801845	8:126501105	7.04241e-11	8:127801845	3.5969999999998e-09	6602	6854	0.983523863530001	0.998559374955989	126228409	128227416	ENSG00000254166.2	CASC19	lncRNA	127218933	-1	-582912	717828	-582912	9	5	9	126228229	128227416	1999187	227987
MS_IMSGC_31604244_1	MS (IMSGC, EUR)	IMD	Th1_UT	Th1_UT	CD4	Sorted cell	ENSG00000207110	RNVU1-32	4015	1.73258802720462e-09	0.00104606709831262	1.65192857469131e-06	0.997364984264902	0.00158729497562277	8:127998663	rs10283166	chr8.2		8	127998663	8:127998344	1.60406e-15	8:127801845	3.5969999999998e-09	5244	6657	0.990702669900184	0.998527888087306	126999578	128998494	ENSG00000207110.1	RNU1-106P	snRNA	127999131	1	-468	-787	-197286	0	0	0	126999221	128998628	1999407	227982
MS_IMSGC_31604244_1	MS (IMSGC, EUR)	IMD	Th1_UT	Th1_UT	CD4	Sorted cell	ENSG00000207110	RNVU1-32	4015	1.73258802720462e-09	0.00104606709831262	1.65192857469131e-06	0.997364984264902	0.00158729497562277	8:127998663	rs10283166	chr8.3		8	127998663	8:127998344	1.60406e-15	8:127801845	3.5969999999998e-09	5244	6657	0.990702669900184	0.998527888087306	126999578	128998494	ENSG00000207110.1	RNU1-106P	snRNA	127999131	1	-468	-787	-197286	0	0	0	126999221	128998628	1999407	227982
MS_IMSGC_31604244_1	MS (IMSGC, EUR)	IMD	Th1_UT	Th1_UT	CD4	Sorted cell	ENSG00000197816	CCDC180	3092	1.61399585784457e-09	0.0108873978980764	1.46615695946075e-07	0.989013132531573	9.93213406581629e-05	9:97235425	rs11794422	chr9.1		9	97235425	9:97224422	3.01345e-15	9:98105907	4.23300000000025e-08	4821	4522	0.943658873627132	0.998410811195048	96307653	98307051	ENSG00000197816.13	CCDC180	protein_coding	97307659	1	-72234	-83237	798248	4	4	14	96307566	98307051	1999485	227994
MS_IMSGC_31604244_1	MS (IMSGC, EUR)	IMD	Th1_UT	Th1_UT	CD4	Sorted cell	ENSG00000254633	STRA6LP	3100	4.63560417835193e-12	0.0108871233599537	4.21110041595087e-10	0.989013702444764	9.91737695367729e-05	9:97235425	rs11794422	chr9.1		9	97235425	9:97224422	2.51118e-19	9:98105907	4.23300000000025e-08	4869	4480	0.941238475052527	0.998446289292033	96276627	98276420	ENSG00000254633.1	AL512590.2	transcribed_unitary_pseudogene	97276569	1	-41144	-52147	829338	3	3	15	96276627	98276420	1999793	227995
MS_IMSGC_31604244_1	MS (IMSGC, EUR)	IMD	Th1_UT	Th1_UT	CD4	Sorted cell	ENSG00000136842	TMOD1	3254	1.03713365602654e-29	0.0108867591511502	9.42174953004026e-28	0.988997834383268	0.000115406465585136	9:97580153	rs2773357	chr9.1		9	97580153	9:97575029	1.42329e-41	9:98105907	4.23300000000025e-08	5016	4738	0.99988948549763	0.998346475351257	96501215	98500483	ENSG00000136842.13	TMOD1	protein_coding	97501666	1	78487	73363	604241	0	0	11	96501215	98500483	1999268	227991
MS_IMSGC_31604244_1	MS (IMSGC, EUR)	IMD	Th1_UT	Th1_UT	CD4	Sorted cell	ENSG00000159712	ANKRD18CP	3084	0.000219096663987586	0.0106562592372485	0.0199031023318973	0.968029781891041	0.00119175987582649	9:98105907	rs7855251	chr9.1		9	98105907	9:97259928	1.35418e-07	9:98105907	4.23300000000025e-08	4867	4371	0.952556912990878	0.998505813829122	96222112	98220576	ENSG00000159712.10	ANKRD18CP	transcribed_unprocessed_pseudogene	97221235	-1	-884672	-38693	-884672	19	3	19	96222112	98220576	1998464	227992
MS_IMSGC_31604244_1	MS (IMSGC, EUR)	IMD	Th1_UT	Th1_UT	CD4	Sorted cell	ENSG00000106785	TRIM14	3960	8.60002748987147e-07	0.00230868993992178	7.80887956417178e-05	0.208051390438653	0.789560970823035	9:98105922	rs7865340	chr9.1		9	98105922	9:98087218	3.38828e-20	9:98105907	4.23300000000025e-08	5775	5951	0.999235414508357	0.998149263952113	97120352	99102692	ENSG00000106785.14	TRIM14	protein_coding	98119222	-1	13300	32004	13315	1	1	1	97120352	99102692	1982340	227989
MS_IMSGC_31604244_1	MS (IMSGC, EUR)	IMD	Th1_UT	Th1_UT	CD4	Sorted cell	ENSG00000106789	CORO2A	3881	2.29042287036061e-15	0.0108862999934174	2.07969590524345e-13	0.988470922461135	0.000642777545237596	9:98192147	rs28703824	chr9.1		9	98192147	9:98192147	2.84904e-31	9:98105907	4.23300000000025e-08	5646	5960	0.999999999990324	0.998093900767173	97193804	99191609	ENSG00000106789.12	CORO2A	protein_coding	98192637	-1	490	490	86730	0	0	2	97193804	99191609	1997805	227990
MS_IMSGC_31604244_1	MS (IMSGC, EUR)	IMD	Th1_UT	Th1_UT	CD4	Sorted cell	ENSG00000165138	ANKS6	3376	9.61870351410565e-07	0.0108942653756757	8.73142397648894e-05	0.988931962823878	8.54956903306865e-05	9:98768692	rs77478190	chr9.1		9	98768692	9:98728781	1.8137e-13	9:98105907	4.23300000000025e-08	4638	5745	0.946483618263313	0.997884696762238	97798086	99795421	ENSG00000165138.17	ANKS6	protein_coding	98796555	-1	27863	67774	690648	0	0	6	97797579	99795421	1997842	227993
MS_IMSGC_31604244_1	MS (IMSGC, EUR)	IMD	Th1_UT	Th1_UT	CD4	Sorted cell	ENSG00000173848	NET1	5873	1.66776323885254e-23	1.37171265751549e-20	0.00121427191103271	0.998722060098182	6.36679907856436e-05	10:6057082	rs2104286	chr10.1		10	6057082	10:5387829	2.00382e-11	10:6075359	6.78200000000145e-27	7860	9167	0.950099154616903	0.999994074599337	4412897	6412357	ENSG00000173848.18	NET1	protein_coding	5412557	1	644525	-24728	662802	17	0	18	4412897	6412357	1999460	228004
MS_IMSGC_31604244_1	MS (IMSGC, EUR)	IMD	Th1_UT	Th1_UT	CD4	Sorted cell	ENSG00000065675	PRKCQ	5094	5.37773201874716e-21	8.12634158808391e-21	0.391544122289126	0.591632370078161	0.0168235076327138	10:6075359	rs11256593	chr10.1		10	6075359	10:6587263	2.81444e-08	10:6075359	6.78200000000145e-27	6937	8500	0.90534458350625	0.999994074599337	5580302	7579615	ENSG00000065675.14	PRKCQ	protein_coding	6580276	-1	504917	-6987	504917	9	1	9	5580302	7579615	1999313	227996
MS_IMSGC_31604244_1	MS (IMSGC, EUR)	IMD	Th1_UT	Th1_UT	CD4	Sorted cell	ENSG00000134470	IL15RA	5724	5.99152715476847e-28	1.37346762996781e-20	4.36233570733377e-08	0.999999954984852	1.39178765173392e-09	10:6075359	rs11256593	chr10.1		10	6075359	10:5975875	1.12836e-18	10:6075359	6.78200000000145e-27	7725	9313	0.999999991163667	0.999994074599337	4978512	6977855	ENSG00000134470.20	IL15RA	protein_coding	5977543	-1	-97816	1668	-97816	3	0	3	4978222	6977855	1999633	228001
MS_IMSGC_31604244_1	MS (IMSGC, EUR)	IMD	Th1_UT	Th1_UT	CD4	Sorted cell	ENSG00000170525	PFKFB3	5546	2.15396847675265e-26	1.37346546079281e-20	1.56827021824163e-06	0.999998375533399	5.61963805833065e-08	10:6075359	rs11256593	chr10.1		10	6075359	10:6171997	9.11138e-16	10:6075359	6.78200000000145e-27	7572	8863	0.999999623739041	0.999994074599337	5146242	7144756	ENSG00000170525.19	PFKFB3	protein_coding	6202932	1	-127573	-30935	-127573	3	0	3	5146242	7144756	1998514	228003
MS_IMSGC_31604244_1	MS (IMSGC, EUR)	IMD	Th1_UT	Th1_UT	CD4	Sorted cell	ENSG00000232807	RP11-536K7.3	5661	2.27516947598175e-28	1.37346766837765e-20	1.65651473972074e-08	0.999999982952268	4.82586737355254e-10	10:6075359	rs11256593	chr10.1		10	6075359	10:5909858	1.07564e-19	10:6075359	6.78200000000145e-27	7656	9304	0.959825789735133	0.999994074599337	4946027	6944361	ENSG00000232807.2	AL137186.2	lncRNA	5945913	-1	-129446	36055	-129446	4	0	4	4946027	6945862	1999835	228007
MS_IMSGC_31604244_1	MS (IMSGC, EUR)	IMD	Th1_UT	Th1_UT	CD4	Sorted cell	ENSG00000264006	AKR1C8	5893	2.59836806544537e-22	1.34663626607095e-20	0.0189183049661503	0.980463228390319	0.000618466643533492	10:6075359	rs11256593	chr10.1		10	6075359	10:5313419	2.47722e-08	10:6075359	6.78200000000145e-27	7837	9113	0.995776824849655	0.999994074599337	4186609	6184926	ENSG00000264006.6	AKR1C8P	protein_coding	5185150	-1	-890209	-128269	-890209	24	5	24	4185543	6184926	1999383	228008
MS_IMSGC_31604244_1	MS (IMSGC, EUR)	IMD	Th1_UT	Th1_UT	CD4	Sorted cell	ENSG00000108175	ZMIZ1	4278	2.36586846338171e-08	4.01201279204903e-07	0.00602803412753165	0.100435644324985	0.89353589668752	10:79287258	rs1250565	chr10.5		10	79287258	10:79285450	6.48887e-09	10:79299578	2.66200000000006e-11	5899	6955	0.968637488671401	0.999998663112228	78069739	80068654	ENSG00000108175.16	ZMIZ1	protein_coding	79068966	1	218292	216484	230612	0	0	0	78069353	80068654	1999301	227998
MS_IMSGC_31604244_1	MS (IMSGC, EUR)	IMD	Th1_UT	Th1_UT	CD4	Sorted cell	ENSG00000122359	ANXA11	4428	3.23931338288255e-08	3.89103662080974e-06	0.00825349842637592	0.991402770156044	0.000339807987825589	10:79299578	rs1250551	chr10.5		10	79299578	10:80151969	5.71287e-13	10:79299578	2.66200000000006e-11	5804	7777	0.980736214526169	0.999997642538364	79205718	81204330	ENSG00000122359.17	ANXA11	protein_coding	80205537	-1	905959	53568	905959	22	0	22	79205718	81205348	1999630	227999
MS_IMSGC_31604244_1	MS (IMSGC, EUR)	IMD	Th1_UT	Th1_UT	CD4	Sorted cell	ENSG00000230091	TMEM254-AS1	4522	1.0508872649537e-17	3.92476056709668e-06	2.67757247200541e-12	0.999996022696977	5.2539776877904e-08	10:80022758	rs72644212	chr10.5		10	80022758	10:80022758	3.88828e-21	10:79299578	2.66200000000006e-11	5922	7882	0.999713324978643	0.999997643151984	79079111	81078150	ENSG00000230091.6	TMEM254-AS1	lncRNA	80078904	-1	56146	56146	779326	1	1	20	79079111	81078150	1999039	228006
MS_IMSGC_31604244_1	MS (IMSGC, EUR)	IMD	Th1_UT	Th1_UT	CD4	Sorted cell	ENSG00000133678	TMEM254	4523	1.22430836851512e-14	3.92476059470351e-06	3.1194348763383e-09	0.999996029939113	4.21808436145037e-08	10:80078900	rs3824727	chr10.5		10	80078900	10:80078900	3.47549e-19	10:79299578	2.66200000000006e-11	5923	7883	0.999998801664254	0.999997643151984	79078894	81078150	ENSG00000133678.13	TMEM254	protein_coding	80078665	1	235	235	-779087	0	0	19	79078894	81078150	1999256	228000
MS_IMSGC_31604244_1	MS (IMSGC, EUR)	IMD	Th1_UT	Th1_UT	CD4	Sorted cell	ENSG00000107854	TNKS2	3291	1.0097879536962e-08	8.2294592633206e-05	0.000122678151679191	0.999788951529819	6.06562798899824e-06	10:92719350	rs1112718	chr10.6		10	92719350	10:91697066	5.55623e-13	10:92719350	2.46299999999982e-10	4299	4858	0.96886146143351	0.998664256030826	90799075	92798097	ENSG00000107854.5	TNKS2	protein_coding	91798426	1	920924	-101360	920924	11	0	11	90799075	92798097	1999022	227997
MS_IMSGC_31604244_1	MS (IMSGC, EUR)	IMD	Th1_UT	Th1_UT	CD4	Sorted cell	ENSG00000148690	FRA10AC1	3697	1.41348836795271e-07	8.40016209071497e-05	0.00167952064662396	0.998115199367559	0.000121137016073705	10:92719350	rs1112718	chr10.6		10	92719350	10:93661492	1.18907e-11	10:92719350	2.46299999999982e-10	4842	5760	0.917312885791804	0.99958897979568	92702670	94702494	ENSG00000148690.11	FRA10AC1	protein_coding	93702592	-1	983242	41100	983242	8	0	8	92702670	94702494	1999824	228002
MS_IMSGC_31604244_1	MS (IMSGC, EUR)	IMD	Th1_UT	Th1_UT	CD4	Sorted cell	ENSG00000110077	MS4A6A	3630	2.90740649000016e-32	1.56194050234724e-09	1.86140668037307e-23	0.999999998422723	1.53369923052648e-11	11:60210292	rs595014	chr11.4		11	60210292	11:60210292	1.5672e-43	11:61026179	4.24699999999978e-15	5167	5389	0.999928906855594	0.999845740252811	59185947	61155089	ENSG00000110077.14	MS4A6A	protein_coding	60183083	-1	-27209	-27209	-843096	0	0	23	59185947	61184194	1998247	228009
MS_IMSGC_31604244_1	MS (IMSGC, EUR)	IMD	Th1_UT	Th1_UT	CD4	Sorted cell	ENSG00000110108	TMEM109	3015	1.24485735596119e-14	1.56189962383593e-09	7.9699409281282e-06	0.999973790084733	1.8238412429028e-05	11:61025858	rs34383631	chr11.4		11	61025858	11:60936305	1.59657e-18	11:61026179	4.24699999999978e-15	4408	4919	0.997396085614701	0.999845740248638	59921162	61913398	ENSG00000110108.9	TMEM109	protein_coding	60914158	1	111700	22147	112021	4	2	4	59914434	61913398	1998964	228010
MS_IMSGC_31604244_1	MS (IMSGC, EUR)	IMD	Th1_UT	Th1_UT	CD4	Sorted cell	ENSG00000156738	MS4A1	3113	1.8043332860553e-10	1.37476657344355e-09	0.115518694861548	0.880157125510829	0.00432417807242274	11:61025858	rs34383631	chr11.4		11	61025858	11:60460772	4.19188e-09	11:61026179	4.24699999999978e-15	4538	4931	0.954393737920796	0.999845740252726	59455853	61455641	ENSG00000156738.17	MS4A1	protein_coding	60455847	1	570011	4925	570332	16	0	16	59455853	61455641	1999788	228018
MS_IMSGC_31604244_1	MS (IMSGC, EUR)	IMD	Th1_UT	Th1_UT	CD4	Sorted cell	ENSG00000221968	FADS3	2447	2.39576771645096e-10	1.31266123978863e-09	0.153384057103989	0.840391674032797	0.00622426731097364	11:61025858	rs34383631	chr11.4		11	61025858	11:61858734	5.79048e-11	11:61026179	4.24699999999978e-15	3462	4494	0.979984939417837	0.99984574014644	60892680	62889032	ENSG00000221968.8	FADS3	protein_coding	61891545	-1	865687	32811	865366	27	0	27	60892295	62890951	1998656	228024
MS_IMSGC_31604244_1	MS (IMSGC, EUR)	IMD	Th1_UT	Th1_UT	CD4	Sorted cell	ENSG00000134824	FADS2	2558	3.58789021358217e-19	1.56194050239505e-09	2.29707226465749e-10	0.999999998192422	1.59332999488104e-11	11:61026179	rs4939490	chr11.4		11	61026179	11:61785208	2.46402e-19	11:61026179	4.24699999999978e-15	3591	4708	0.947795895915006	0.999845740134051	60794140	62792779	ENSG00000134824.13	FADS2	protein_coding	61828300	1	-802121	-43092	-802121	26	4	26	60794140	62792779	1998639	228014
MS_IMSGC_31604244_1	MS (IMSGC, EUR)	IMD	Th1_UT	Th1_UT	CD4	Sorted cell	ENSG00000134825	TMEM258	2558	1.0324344198726e-09	4.80123044741594e-10	0.660994715498637	0.307325457745266	0.0316798252435406	11:61026179	rs4939490	chr11.4		11	61026179	11:61729185	6.83815e-08	11:61026179	4.24699999999978e-15	3591	4708	0.907470085955793	0.999845740134051	60794140	62792779	ENSG00000134825.15	TMEM258	protein_coding	61792599	-1	766420	63414	766420	22	1	22	60794140	62792779	1998639	228015
MS_IMSGC_31604244_1	MS (IMSGC, EUR)	IMD	Th1_UT	Th1_UT	CD4	Sorted cell	ENSG00000149485	FADS1	2496	3.89020387780386e-32	1.56194050276379e-09	2.49062231551483e-23	0.999999998428379	9.68021205906361e-12	11:61781087	rs509360	chr11.4		11	61781087	11:61781087	9.05502e-36	11:61026179	4.24699999999978e-15	3518	4590	0.975305969618056	0.999845740137965	60829808	62826686	ENSG00000149485.18	FADS1	protein_coding	61817003	-1	35916	35916	790824	3	3	25	60829492	62828869	1999377	228016
MS_IMSGC_31604244_1	MS (IMSGC, EUR)	IMD	Th1_UT	Th1_UT	CD4	Sorted cell	ENSG00000110324	IL10RA	4483	5.07200273204714e-26	6.1632373576306e-05	8.22892414251543e-22	0.999936616559386	1.75106703479473e-06	11:118024590	rs7942146	chr11.8		11	118024590	11:118024590	8.68736e-46	11:118872577	3.14599999999992e-10	6093	6098	0.962729927590753	0.975176372405565	116986684	118986210	ENSG00000110324.10	IL10RA	protein_coding	117986394	1	38196	38196	886183	0	0	31	116986684	118986210	1999526	228011
MS_IMSGC_31604244_1	MS (IMSGC, EUR)	IMD	Th1_UT	Th1_UT	CD4	Sorted cell	ENSG00000255274	SMIM35	4385	3.31329302803833e-25	6.16324894874511e-05	5.37554606765489e-21	0.999936566149476	1.80136103340253e-06	11:118027750	rs10431040	chr11.8		11	118027750	11:118027750	5.27323e-31	11:118872577	3.14599999999992e-10	6043	6002	0.981259480596637	0.975176595189087	117088323	119088159	ENSG00000255274.9	TMPRSS4-AS1	protein_coding	118086963	-1	59213	59213	-785614	1	1	29	117088323	119088159	1999836	228025
MS_IMSGC_31604244_1	MS (IMSGC, EUR)	IMD	Th1_UT	Th1_UT	CD4	Sorted cell	ENSG00000160588	MPZL3	4202	1.29064193765619e-15	6.16326713308695e-05	2.09395625167239e-11	0.999937422077886	9.45229839705879e-07	11:118206238	rs11602739	chr11.8		11	118206238	11:118205354	1.11083e-29	11:118872577	3.14599999999992e-10	5828	5698	0.995818817455283	0.975177121358282	117252457	119251972	ENSG00000160588.9	MPZL3	protein_coding	118252365	-1	46127	47011	-620212	2	2	24	117252457	119251972	1999515	228019
MS_IMSGC_31604244_1	MS (IMSGC, EUR)	IMD	Th1_UT	Th1_UT	CD4	Sorted cell	ENSG00000160593	JAML	4229	3.14012511250941e-16	6.16295753838421e-05	5.09458496198445e-12	0.999887152735479	5.12176840434663e-05	11:118217647	rs11216821	chr11.8		11	118217647	11:118217647	1.52571e-36	11:118872577	3.14599999999992e-10	5860	5741	0.999999998856971	0.97517706559004	117225936	119225087	ENSG00000160593.18	JAML	protein_coding	118225011	-1	7364	7364	-647566	0	0	25	117225125	119225087	1999962	228020
MS_IMSGC_31604244_1	MS (IMSGC, EUR)	IMD	Th1_UT	Th1_UT	CD4	Sorted cell	ENSG00000149573	MPZL2	4177	9.71201318903879e-17	6.163254840352e-05	1.57569109917337e-12	0.999935394145346	2.97330467767029e-06	11:118264070	rs1624780	chr11.8		11	118264070	11:118264070	6.74505e-24	11:118872577	3.14599999999992e-10	5798	5665	0.99977722056773	0.97517715319866	117265090	119259979	ENSG00000149573.8	MPZL2	protein_coding	118264297	-1	227	227	-608280	0	0	23	117264999	119264283	1999284	228017
MS_IMSGC_31604244_1	MS (IMSGC, EUR)	IMD	Th1_UT	Th1_UT	CD4	Sorted cell	ENSG00000160654	CD3G	4117	5.26870661081318e-15	6.16327082268534e-05	8.548025684868e-11	0.999937957140693	4.10065591166947e-07	11:118345708	rs3212263	chr11.8		11	118345708	11:118345708	5.21433e-25	11:118872577	3.14599999999992e-10	5727	5548	0.999380950129999	0.975177313055489	117344889	119344336	ENSG00000160654.9	CD3G	protein_coding	118344344	1	1364	1364	528233	0	0	20	117344352	119344336	1999984	228021
MS_IMSGC_31604244_1	MS (IMSGC, EUR)	IMD	Th1_UT	Th1_UT	CD4	Sorted cell	ENSG00000255422	AP002954.4	3951	7.30606401596058e-21	6.16326514848973e-05	1.18534644967099e-16	0.999937097132343	1.27021616875889e-06	11:118700210	rs642224	chr11.8		11	118700210	11:118700210	2.65747e-26	11:118872577	3.14599999999992e-10	5746	5188	0.999999999788052	0.975177673667888	117704914	119704475	ENSG00000255422.1	AP002954.1	lncRNA	118704608	1	-4398	-4398	167969	0	0	3	117704914	119704475	1999561	228026
MS_IMSGC_31604244_1	MS (IMSGC, EUR)	IMD	Th1_UT	Th1_UT	CD4	Sorted cell	ENSG00000110344	UBE4A	4125	2.01142109455322e-07	6.14202947432969e-05	0.0032633587685685	0.996491406481855	0.00018361331272444	11:118872577	rs12365699	chr11.8		11	118872577	11:118351347	3.28687e-14	11:118872577	3.14599999999992e-10	5731	5552	0.992703980882197	0.975177320524897	117360341	119359254	ENSG00000110344.9	UBE4A	protein_coding	118359600	1	512977	-8253	512977	19	0	19	117360341	119359312	1998971	228012
MS_IMSGC_31604244_1	MS (IMSGC, EUR)	IMD	Th1_UT	Th1_UT	CD4	Sorted cell	ENSG00000118096	IFT46	3966	1.99157140315553e-07	6.14229043578642e-05	0.00323115393521143	0.996533640082473	0.000173583920816173	11:118872577	rs12365699	chr11.8		11	118872577	11:118559804	8.61433e-09	11:118872577	3.14599999999992e-10	5619	5286	0.989985005203844	0.975177497980291	117573221	119572958	ENSG00000118096.7	IFT46	protein_coding	118565931	-1	-306646	6127	-306646	8	1	8	117573221	119572958	1999737	228013
MS_IMSGC_31604244_1	MS (IMSGC, EUR)	IMD	Th1_UT	Th1_UT	CD4	Sorted cell	ENSG00000160695	VPS11	3711	3.34293636847334e-06	5.81403676665421e-05	0.0542363085252657	0.943273317739728	0.0024288904309718	11:118872577	rs12365699	chr11.8		11	118872577	11:119080932	2.93146e-09	11:118872577	3.14599999999992e-10	5496	5129	0.91002438306928	0.975177524111837	118068698	120067073	ENSG00000160695.14	VPS11	protein_coding	119067818	1	-195241	13114	-195241	16	0	16	118068043	120067497	1999454	228022
MS_IMSGC_31604244_1	MS (IMSGC, EUR)	IMD	Th1_UT	Th1_UT	CD4	Sorted cell	ENSG00000196655	TRAPPC4	3769	6.35251563732721e-20	6.16326606389141e-05	1.03064201131553e-15	0.999937865348812	5.01990546812505e-07	11:119023577	rs569	chr11.8		11	119023577	11:119023168	1.53413e-43	11:118872577	3.14599999999992e-10	5560	5190	0.99999999999669	0.975177458526279	118018509	120017242	ENSG00000196655.11	TRAPPC4	protein_coding	119018766	1	4811	4402	-146189	0	0	11	118018509	120018255	1999746	228023
MS_IMSGC_31604244_1	MS (IMSGC, EUR)	IMD	Th1_UT	Th1_UT	CD4	Sorted cell	ENSG00000256269	HMBS	3710	9.61880847047675e-10	6.16314672111656e-05	1.56057021948672e-05	0.999918355381781	4.4064869314213e-06	11:119087417	rs1799993	chr11.8		11	119087417	11:119083356	2.48228e-17	11:118872577	3.14599999999992e-10	5484	5152	0.998263454791404	0.975177387864552	118085044	120081175	ENSG00000256269.7	HMBS	protein_coding	119084881	1	2536	-1525	-212304	0	0	17	118085044	120082352	1997308	228027
MS_IMSGC_31604244_1	MS (IMSGC, EUR)	IMD	Th1_UT	Th1_UT	CD4	Sorted cell	ENSG00000010292	NCAPD2	3906	3.35185368451478e-08	9.9740473399286e-08	0.248695452760466	0.740015757450036	0.0112886565304886	12:6330843	rs1800693	chr12.1		12	6330843	12:6516119	1.45012e-12	12:6330843	1.01700000000015e-13	5539	5838	0.93034688545721	0.99387497170472	5494466	7493181	ENSG00000010292.12	NCAPD2	protein_coding	6494102	1	-163259	22017	-163259	12	0	12	5494436	7493181	1998745	228029
MS_IMSGC_31604244_1	MS (IMSGC, EUR)	IMD	Th1_UT	Th1_UT	CD4	Sorted cell	ENSG00000089693	MLF2	4068	4.71113001875383e-13	1.34776931205095e-07	3.49548854180788e-06	0.999996214721323	1.55012733916567e-07	12:6330843	rs1800693	chr12.1		12	6330843	12:6745677	3.54051e-17	12:6330843	1.01700000000015e-13	5778	6075	0.999988611559461	0.993874971091273	5767588	7767268	ENSG00000089693.10	MLF2	protein_coding	6753141	-1	422298	7464	422298	32	0	32	5767588	7767268	1999680	228031
MS_IMSGC_31604244_1	MS (IMSGC, EUR)	IMD	Th1_UT	Th1_UT	CD4	Sorted cell	ENSG00000110811	P3H3	4197	1.73556414975512e-10	1.3459489700975e-07	0.00128772599745935	0.998645454171383	6.66850627037067e-05	12:6330843	rs1800693	chr12.1		12	6330843	12:6837381	1.66708e-12	12:6330843	1.01700000000015e-13	5982	6209	0.998250376072911	0.993874971186655	5828792	7828321	ENSG00000110811.19	P3H3	protein_coding	6828407	1	-497564	8974	-497564	37	0	37	5828792	7828321	1999529	228032
MS_IMSGC_31604244_1	MS (IMSGC, EUR)	IMD	Th1_UT	Th1_UT	CD4	Sorted cell	ENSG00000111674	ENO2	4324	3.72927282663049e-10	1.34388436482571e-07	0.0027669859242837	0.997113486653063	0.000119392661289491	12:6330843	rs1800693	chr12.1		12	6330843	12:6914702	6.86749e-16	12:6330843	1.01700000000015e-13	6169	6307	0.939254966846425	0.993874971131767	5914056	7913526	ENSG00000111674.8	ENO2	protein_coding	6914580	1	-583737	122	-583737	47	0	47	5914056	7913526	1999470	228034
MS_IMSGC_31604244_1	MS (IMSGC, EUR)	IMD	Th1_UT	Th1_UT	CD4	Sorted cell	ENSG00000139193	CD27	3925	6.17657321544326e-08	6.9995707635961e-08	0.458279452767263	0.519298057449547	0.0224223580217518	12:6330843	rs1800693	chr12.1		12	6330843	12:6442343	1.97709e-12	12:6330843	1.01700000000015e-13	5533	5872	0.903695755922248	0.993874971468903	5445026	7444259	ENSG00000139193.3	CD27	protein_coding	6444955	1	-114112	-2612	-114112	5	0	5	5445026	7444259	1999233	228045
MS_IMSGC_31604244_1	MS (IMSGC, EUR)	IMD	Th1_UT	Th1_UT	CD4	Sorted cell	ENSG00000205885	C1RL-AS1	4179	2.06178163582844e-12	1.34775264177711e-07	1.5297676064274e-05	0.999983846040983	7.21505625042022e-07	12:6330843	rs1800693	chr12.1		12	6330843	12:7109428	7.6208e-16	12:6330843	1.01700000000015e-13	6125	5919	0.999996492769143	0.993874972081633	6108752	8107236	ENSG00000205885.7	C1RL-AS1	lncRNA	7108267	1	-777424	1161	-777424	60	1	60	6108334	8108029	1999695	228052
MS_IMSGC_31604244_1	MS (IMSGC, EUR)	IMD	Th1_UT	Th1_UT	CD4	Sorted cell	ENSG00000276718	VAMP1-AS1	3918	1.90230825971373e-11	1.34757544478348e-07	0.000141144410961709	0.99985235825207	6.36256040190759e-06	12:6330843	rs1800693	chr12.1		12	6330843	12:6494910	1.9541e-10	12:6330843	1.01700000000015e-13	5534	5859	0.997644650336282	0.993874971529869	5467059	7466455	ENSG00000276718.1	AC005840.5	lncRNA	6466537	1	-135694	28373	-135694	8	4	8	5467059	7466455	1999396	228062
MS_IMSGC_31604244_1	MS (IMSGC, EUR)	IMD	Th1_UT	Th1_UT	CD4	Sorted cell	ENSG00000139190	VAMP1	3923	3.8341015529318e-18	1.34777414815621e-07	2.84476505057645e-11	0.999999801603009	6.3591125632341e-08	12:6463421	rs2534713	chr12.1		12	6463421	12:6492577	9.14517e-28	12:6330843	1.01700000000015e-13	5544	5858	0.999880908855682	0.993874971609423	5472953	7469913	ENSG00000139190.16	VAMP1	protein_coding	6470677	-1	7256	-21900	139834	1	1	9	5471132	7470592	1999460	228043
MS_IMSGC_31604244_1	MS (IMSGC, EUR)	IMD	Th1_UT	Th1_UT	CD4	Sorted cell	ENSG00000139192	TAPBPL	3925	1.72026052789869e-50	1.34777411336639e-07	1.27637125935058e-43	0.999999775726405	8.94961781627248e-08	12:6465878	rs2072375	chr12.1		12	6465878	12:6465878	4.43865e-65	12:6330843	1.01700000000015e-13	5541	5870	1	0.993874971468333	5452034	7450749	ENSG00000139192.11	TAPBPL	protein_coding	6452042	1	13836	13836	-121199	0	0	7	5452034	7450749	1998715	228044
MS_IMSGC_31604244_1	MS (IMSGC, EUR)	IMD	Th1_UT	Th1_UT	CD4	Sorted cell	ENSG00000111642	CHD4	3982	1.09466926206599e-19	1.34777423205405e-07	8.12205106606845e-13	0.999999864580113	6.41654026365042e-10	12:6601981	rs1639122	chr12.1		12	6601981	12:6601981	7.99827e-26	12:6330843	1.01700000000015e-13	5625	5948	0.999871360435385	0.993874971790759	5607720	7606475	ENSG00000111642.14	CHD4	protein_coding	6607379	-1	5398	5398	276536	1	1	21	5607720	7607065	1999345	228033
MS_IMSGC_31604244_1	MS (IMSGC, EUR)	IMD	Th1_UT	Th1_UT	CD4	Sorted cell	ENSG00000010626	LRRC23	4265	1.41478342947156e-24	1.34777422664578e-07	1.04971827381679e-17	0.999999862317859	2.90471466963076e-09	12:6904912	rs2239163	chr12.1		12	6904912	12:6904912	5.94534e-30	12:6330843	1.01700000000015e-13	6061	6276	0.999741452412134	0.993874970987711	5874731	7873414	ENSG00000010626.14	LRRC23	protein_coding	6904822	1	90	90	-573979	0	0	46	5874156	7873476	1999320	228030
MS_IMSGC_31604244_1	MS (IMSGC, EUR)	IMD	Th1_UT	Th1_UT	CD4	Sorted cell	ENSG00000139182	CLSTN3	4185	9.45189935189687e-41	1.34777422854794e-07	7.01296839470484e-34	0.999999864163565	1.05901010077156e-09	12:7131705	rs2167285	chr12.1		12	7131705	12:7131705	5.27956e-52	12:6330843	1.01700000000015e-13	6103	5914	0.999999999545338	0.993874972242978	6129851	8128822	ENSG00000139182.13	CLSTN3	protein_coding	7130371	1	1334	1334	-799528	1	1	63	6129794	8129620	1999826	228041
MS_IMSGC_31604244_1	MS (IMSGC, EUR)	IMD	Th1_UT	Th1_UT	CD4	Sorted cell	ENSG00000003056	M6PR	3557	1.41969477217804e-14	4.60824140011359e-05	3.08062851496208e-10	0.999952955516717	9.61761202754117e-07	12:8921663	rs1805741	chr12.2		12	8921663	12:8921663	2.15408e-26	12:9713753	3.96200000000046e-10	5085	6062	0.999993012659099	0.999690088895345	7950116	9949842	ENSG00000003056.7	M6PR	protein_coding	8949645	-1	27982	27982	-764108	0	0	30	7950116	9949902	1999786	228028
MS_IMSGC_31604244_1	MS (IMSGC, EUR)	IMD	Th1_UT	Th1_UT	CD4	Sorted cell	ENSG00000175899	A2M	3734	4.89436518223952e-20	4.60824461986228e-05	1.06203944752043e-15	0.999953494220921	4.23332878071049e-07	12:9021486	rs2889705	chr12.2		12	9021486	12:9020641	1.38427e-33	12:9713753	3.96200000000046e-10	5242	6324	0.98745922614444	0.999639352353257	8116401	10115529	ENSG00000175899.14	A2M	protein_coding	9115919	-1	94433	95278	-597834	4	4	23	8116401	10115529	1999128	228047
MS_IMSGC_31604244_1	MS (IMSGC, EUR)	IMD	Th1_UT	Th1_UT	CD4	Sorted cell	ENSG00000214851	LINC00612	3655	2.07362992169868e-14	4.6082435177773e-05	4.49961793973945e-10	0.999953509997994	4.07116846145336e-07	12:9021486	rs2889705	chr12.2		12	9021486	12:9020641	8.31181e-21	12:9713753	3.96200000000046e-10	5152	6255	0.978369326693943	0.999639194179398	8065796	10063535	ENSG00000214851.4	LINC00612	lncRNA	9066123	-1	44637	45482	-647630	3	3	24	8065796	10064312	1998516	228056
MS_IMSGC_31604244_1	MS (IMSGC, EUR)	IMD	Th1_UT	Th1_UT	CD4	Sorted cell	ENSG00000237248	LINC00987	3880	5.15645908943926e-16	4.60824396738202e-05	1.11891196684587e-11	0.999953500554056	4.16995083588226e-07	12:9021486	rs2889705	chr12.2		12	9021486	12:9028152	3.88222e-20	12:9713753	3.96200000000046e-10	5348	6515	0.983691516758838	0.99963934908735	8240104	10239888	ENSG00000237248.4	LINC00987	lncRNA	9144976	1	-123490	-116824	568777	7	7	20	8240104	10239888	1999784	228058
MS_IMSGC_31604244_1	MS (IMSGC, EUR)	IMD	Th1_UT	Th1_UT	CD4	Sorted cell	ENSG00000256069	A2MP1	3887	1.56284892054479e-21	4.60824432460161e-05	3.39126169055911e-17	0.999953496474139	4.21082618286168e-07	12:9021486	rs2889705	chr12.2		12	9021486	12:9020641	4.83577e-31	12:9713753	3.96200000000046e-10	5332	6514	0.982891131280292	0.999639391571778	8276023	10274388	ENSG00000256069.7	A2MP1	transcribed_unprocessed_pseudogene	9275817	-1	254331	255176	-437936	12	12	15	8276023	10275086	1999063	228060
MS_IMSGC_31604244_1	MS (IMSGC, EUR)	IMD	Th1_UT	Th1_UT	CD4	Sorted cell	ENSG00000256720	BTG1P1	3754	6.86963584269015e-19	4.60824447056222e-05	1.49065797965663e-14	0.999953497358745	4.20196534614833e-07	12:9021486	rs2889705	chr12.2		12	9021486	12:9020641	9.09092e-26	12:9713753	3.96200000000046e-10	5280	6368	0.981622694820768	0.999639321348843	8135254	10134246	ENSG00000256720.1	BTG1P1	transcribed_processed_pseudogene	9135084	1	-113598	-114443	578669	6	6	21	8135254	10134246	1998992	228061
MS_IMSGC_31604244_1	MS (IMSGC, EUR)	IMD	Th1_UT	Th1_UT	CD4	Sorted cell	ENSG00000126838	PZP	3830	1.17740475288727e-19	4.60824467501961e-05	2.55487741100744e-15	0.999953515242558	4.02310686350628e-07	12:9028152	rs58552815	chr12.2		12	9028152	12:9028152	2.3027e-31	12:9713753	3.96200000000046e-10	5356	6459	0.97433130412123	0.999639358299018	8208439	10207778	ENSG00000126838.9	PZP	protein_coding	9208395	-1	180243	180243	-505358	9	9	18	8208439	10207778	1999339	228039
MS_IMSGC_31604244_1	MS (IMSGC, EUR)	IMD	Th1_UT	Th1_UT	CD4	Sorted cell	ENSG00000245105	A2M-AS1	3655	1.67995915465735e-11	4.60824173065735e-05	3.6453825589734e-07	0.999953122159165	4.30868473476333e-07	12:9028152	rs58552815	chr12.2		12	9028152	12:9028152	2.72777e-15	12:9713753	3.96200000000046e-10	5152	6255	0.979316807677361	0.999639194179398	8065796	10063535	ENSG00000245105.2	A2M-AS1	lncRNA	9065163	1	-37011	-37011	648590	2	2	25	8065796	10064312	1998516	228059
MS_IMSGC_31604244_1	MS (IMSGC, EUR)	IMD	Th1_UT	Th1_UT	CD4	Sorted cell	ENSG00000214826	DDX12P	3924	3.96342550568146e-47	4.60824576373461e-05	8.6003222797643e-43	0.999953161621037	7.55921319281463e-07	12:9420628	rs7358609	chr12.2		12	9420628	12:9420275	3.29178e-64	12:9713753	3.96200000000046e-10	5315	6479	0.999999999380213	0.999640146667446	8448295	10448069	ENSG00000214826.5	DDX12P	transcribed_unprocessed_pseudogene	9448229	-1	27601	27954	-265524	0	0	10	8448295	10448069	1999774	228055
MS_IMSGC_31604244_1	MS (IMSGC, EUR)	IMD	Th1_UT	Th1_UT	CD4	Sorted cell	ENSG00000214776	RP11-726G1.1	3890	7.5113482698056e-47	4.60279061878257e-05	1.62990378461507e-42	0.998767165472256	0.00118680662155015	12:9582220	rs201655036	chr12.2		12	9582220	12:9468379	3.61535e-58	12:9713753	3.96200000000046e-10	5273	6440	0.953169820862688	0.999640139687308	8467589	10467442	ENSG00000214776.11	AC092821.1	transcribed_unprocessed_pseudogene	9480608	1	101612	-12229	233145	0	0	8	8467589	10467442	1999853	228054
MS_IMSGC_31604244_1	MS (IMSGC, EUR)	IMD	Th1_UT	Th1_UT	CD4	Sorted cell	ENSG00000284634	AC092821.3	3924	8.08292547519002e-28	4.60474594062662e-05	1.75393138966035e-23	0.999192205492535	0.000761747048055765	12:9582220	rs201655036	chr12.2		12	9582220	12:9448558	7.82861e-36	12:9713753	3.96200000000046e-10	5315	6479	0.95310736202141	0.999640146667446	8448295	10448069	ENSG00000284634.1	AC092821.3	lncRNA	9448498	1	133722	60	265255	1	0	9	8448295	10448069	1999774	228064
MS_IMSGC_31604244_1	MS (IMSGC, EUR)	IMD	Th1_UT	Th1_UT	CD4	Sorted cell	ENSG00000111796	KLRB1	4103	9.93541012459584e-11	4.60375661503289e-05	2.15590587193524e-06	0.99897703520418	0.000974771224444421	12:9588904	rs4763630	chr12.2		12	9588904	12:9450371	1.32325e-15	12:9713753	3.96200000000046e-10	5429	6635	0.985098186321927	0.99964025068159	8608013	10607706	ENSG00000111796.3	KLRB1	protein_coding	9607916	-1	19012	157545	-105837	0	1	7	8607915	10607706	1999791	228035
MS_IMSGC_31604244_1	MS (IMSGC, EUR)	IMD	Th1_UT	Th1_UT	CD4	Sorted cell	ENSG00000213049	HNRNPA1P34	3651	1.49877763889643e-09	4.60808006283265e-05	3.25223257715474e-05	0.999918040474063	3.35490076054996e-06	12:9681032	rs3764021	chr12.2		12	9681032	12:9028152	1.89608e-12	12:9713753	3.96200000000046e-10	5137	6261	0.977576283806288	0.999639117724071	8029121	10027431	ENSG00000213049.3	HNRNPA1P34	processed_pseudogene	9029089	-1	-651943	937	-684664	25	0	27	8029121	10027431	1998310	228053
MS_IMSGC_31604244_1	MS (IMSGC, EUR)	IMD	Th1_UT	Th1_UT	CD4	Sorted cell	ENSG00000184293	CLECL1P	4256	3.46082805558192e-12	1.3237773437871e-05	7.5097244142631e-08	0.285820930166454	0.714165756959402	12:9693925	rs7968401	chr12.2		12	9693925	12:9729910	3.29251e-14	12:9713753	3.96200000000046e-10	5487	6748	0.99040499165216	0.999640271635163	8738931	10733264	ENSG00000184293.7	CLECL1	transcribed_unitary_pseudogene	9733030	-1	39105	3120	19277	2	0	0	8733994	10733264	1999270	228050
MS_IMSGC_31604244_1	MS (IMSGC, EUR)	IMD	Th1_UT	Th1_UT	CD4	Sorted cell	ENSG00000283429	MIR1244-3	3878	1.06186898154279e-08	4.6071420479049e-05	0.000230417402657612	0.999714374771352	9.12578682219042e-06	12:9693925	rs7968401	chr12.2		12	9693925	12:9020641	2.61683e-10	12:9713753	3.96200000000046e-10	5346	6512	0.981532432101727	0.999639349534538	8239767	10239285	ENSG00000283429.1	MIR1244-3	miRNA	9239551	-1	-454374	218910	-474202	15	10	17	8239767	10239285	1999518	228063
MS_IMSGC_31604244_1	MS (IMSGC, EUR)	IMD	Th1_UT	Th1_UT	CD4	Sorted cell	ENSG00000134539	KLRD1	3597	2.71808349089594e-06	4.3285177361822e-05	0.0589802089825273	0.939249821953973	0.00172396580264747	12:9713753	rs7977720	chr12.2		12	9713753	12:10302138	5.53964e-08	12:9713753	3.96200000000046e-10	4741	7031	0.97540817198301	0.999639945173547	9226060	11119593	ENSG00000134539.16	KLRD1	protein_coding	10307870	1	-594117	-5732	-594117	21	0	21	9226060	11119593	1893533	228040
MS_IMSGC_31604244_1	MS (IMSGC, EUR)	IMD	Th1_UT	Th1_UT	CD4	Sorted cell	ENSG00000139187	KLRG1	3557	1.27762342235582e-05	3.26913924273191e-05	0.277234460774588	0.709351346339347	0.0133687252594146	12:9713753	rs7977720	chr12.2		12	9713753	12:9050157	2.70196e-07	12:9713753	3.96200000000046e-10	5085	6062	0.935320656926129	0.999690088895345	7950116	9949842	ENSG00000139187.9	KLRG1	protein_coding	8989546	1	724207	60611	724207	29	3	29	7950116	9949902	1999786	228042
MS_IMSGC_31604244_1	MS (IMSGC, EUR)	IMD	Th1_UT	Th1_UT	CD4	Sorted cell	ENSG00000225231	LINC02470	4122	1.73265988560994e-56	4.60824402686581e-05	3.7597352165878e-52	0.999952584586264	1.33297346471588e-06	12:9943487	rs74065411	chr12.2		12	9943487	12:9943487	1.86481e-73	12:9713753	3.96200000000046e-10	5372	6378	0.999999999999996	0.999641344041562	8944473	10801180	ENSG00000225231.1	LINC02470	lncRNA	9943496	-1	9	9	229743	0	0	8	8944473	10801180	1856707	228057
MS_IMSGC_31604244_1	MS (IMSGC, EUR)	IMD	Th1_UT	Th1_UT	CD4	Sorted cell	ENSG00000123329	ARHGAP9	2603	1.09960381017812e-17	1.62606621516187e-06	6.76234450381154e-12	0.99999834763888	2.62881442477441e-08	12:57476865	rs512490	chr12.3		12	57476865	12:57476865	3.51455e-62	12:57713053	1.34900000000003e-11	3821	4523	0.999999999999032	0.988278040349358	56488926	58488721	ENSG00000123329.17	ARHGAP9	protein_coding	57479866	-1	3001	3001	-233187	0	0	12	56488926	58488721	1999795	228037
MS_IMSGC_31604244_1	MS (IMSGC, EUR)	IMD	Th1_UT	Th1_UT	CD4	Sorted cell	ENSG00000178498	DTX3	2724	4.72593872577007e-07	1.06989257247715e-06	0.290635814562393	0.657859606944055	0.0515030360071065	12:57713053	rs701006	chr12.3		12	57713053	12:57581372	1.91734e-07	12:57713053	1.34900000000003e-11	3944	4721	0.959079210086813	0.988278044427769	56610884	58604461	ENSG00000178498.15	DTX3	protein_coding	57604824	1	108229	-23452	108229	2	1	2	56605771	58604461	1998690	228048
MS_IMSGC_31604244_1	MS (IMSGC, EUR)	IMD	Th1_UT	Th1_UT	CD4	Sorted cell	ENSG00000182199	SHMT2	2048	7.75917454491256e-07	8.13077237860364e-07	0.477173774537627	0.499980612862393	0.0228440236052877	12:57713053	rs701006	chr12.3		12	57713053	12:57222230	2.18728e-10	12:57713053	1.34900000000003e-11	3151	3742	0.935163725890128	0.988278068953375	56229563	58229240	ENSG00000182199.10	SHMT2	protein_coding	57229711	1	483342	-7481	483342	23	0	23	56229563	58229240	1999677	228049
MS_IMSGC_31604244_1	MS (IMSGC, EUR)	IMD	Th1_UT	Th1_UT	CD4	Sorted cell	ENSG00000198056	PRIM1	1931	2.86528096888749e-07	2.59212976224467e-06	0.0991961852932592	0.897389932418638	0.0034110036302437	12:57713053	rs701006	chr12.3		12	57713053	12:56752285	1.60786e-11	12:57713053	1.34900000000003e-11	3161	3243	0.987231989978135	0.979609014789684	55752571	57751373	ENSG00000198056.13	PRIM1	protein_coding	56752323	-1	-960730	38	-960730	35	0	35	55752571	57751373	1998802	228051
MS_IMSGC_31604244_1	MS (IMSGC, EUR)	IMD	Th1_UT	Th1_UT	CD4	Sorted cell	ENSG00000123427	EEF1AKMT3	2800	1.51712652928845e-26	2.56849522484531e-07	9.33002587475437e-21	0.156269878992994	0.843729864157483	12:57749071	rs2069506	chr12.3		12	57749071	12:57788529	4.52927e-33	12:57713053	1.34900000000003e-11	4057	4775	0.999998450790512	0.988278048287822	56772629	58770318	ENSG00000123427.16	EEF1AKMT3	protein_coding	57772614	1	-23543	15915	-59561	4	2	8	56771586	58770349	1998763	228038
MS_IMSGC_31604244_1	MS (IMSGC, EUR)	IMD	Th1_UT	Th1_UT	CD4	Sorted cell	ENSG00000123297	TSFM	2804	1.85528850793829e-11	2.97366269481492e-07	1.14096546608361e-05	0.181236827830042	0.818751465130474	12:57764205	rs4646536	chr12.3		12	57764205	12:57819489	5.08216e-13	12:57713053	1.34900000000003e-11	4065	4774	0.999476170949185	0.988278048961492	56784029	58780465	ENSG00000123297.17	TSFM	protein_coding	57782787	1	-18582	36702	-69734	4	3	10	56783949	58781630	1997681	228036
MS_IMSGC_31604244_1	MS (IMSGC, EUR)	IMD	Th1_UT	Th1_UT	CD4	Sorted cell	ENSG00000166896	ATP23	2836	3.11813561035487e-27	1.62606594350735e-06	1.91759129375189e-21	0.999998167074988	2.06859068848825e-07	12:57927000	rs4760344	chr12.3		12	57927000	12:57921555	7.6881e-35	12:57713053	1.34900000000003e-11	4158	4750	0.999999999999997	0.988278055455665	56942314	58929096	ENSG00000166896.7	ATP23	protein_coding	57941567	1	-14567	-20012	-228514	0	0	16	56941756	58929096	1987340	228046
MS_IMSGC_31604244_1	MS (IMSGC, EUR)	IMD	Th1_UT	Th1_UT	CD4	Sorted cell	ENSG00000185650	ZFP36L1	3344	8.13047846852669e-86	4.85302843536695e-07	1.59356213010756e-81	0.00752692100951922	0.992472593687624	14:68786647	rs12434551	chr14.2		14	68786647	14:68786626	1.41072e-105	14:68786647	1.82800000000018e-10	4691	5129	0.999862950382616	0.997982694366723	67798150	69796193	ENSG00000185650.9	ZFP36L1	protein_coding	68793067	-1	6420	6441	6420	0	0	0	67798150	69796193	1998043	228069
MS_IMSGC_31604244_1	MS (IMSGC, EUR)	IMD	Th1_UT	Th1_UT	CD4	Sorted cell	ENSG00000156381	ANKRD9	3312	2.61665368619687e-06	0.000212545862968836	0.0121529617808249	0.987161312311123	0.000470563391397038	14:102768675	rs9989163	chr14.4		14	102768675	14:102482995	1.94304e-09	14:102799507	4.29400000000024e-09	4821	5653	0.997872512050067	0.960809361462245	101509906	103509039	ENSG00000156381.8	ANKRD9	protein_coding	102509776	-1	-258899	26781	-289731	1	0	3	101509906	103509600	1999694	228067
MS_IMSGC_31604244_1	MS (IMSGC, EUR)	IMD	Th1_UT	Th1_UT	CD4	Sorted cell	ENSG00000269910	RP11-73M18.10	3799	2.32860109810234e-05	0.000189762055016337	0.108297673992579	0.882520044834949	0.00896923310647573	14:102768675	rs9989163	chr14.4		14	102768675	14:103617120	3.08574e-08	14:102799507	4.29400000000024e-09	5660	6203	0.969076582423934	0.960874873787911	102697118	104694952	ENSG00000269910.1	AL049840.2	lncRNA	103695050	-1	926375	77930	895543	30	4	28	102697118	104694952	1997834	228070
MS_IMSGC_31604244_1	MS (IMSGC, EUR)	IMD	Th1_UT	Th1_UT	CD4	Sorted cell	ENSG00000080824	HSP90AA1	3093	6.7273938483138e-06	0.000211298144786325	0.0308069495623964	0.967600968248843	0.0013740566501249	14:102797451	rs12148050	chr14.4		14	102797451	14:102071272	1.56884e-14	14:102799507	4.29400000000024e-09	4562	5618	0.983779901946629	0.961116100482014	101140762	103139470	ENSG00000080824.18	HSP90AA1	protein_coding	102087044	-1	-710407	15772	-712463	9	0	9	101140051	103139470	1999419	228065
MS_IMSGC_31604244_1	MS (IMSGC, EUR)	IMD	Th1_UT	Th1_UT	CD4	Sorted cell	ENSG00000269940	RP11-73M18.7	3796	2.62676972089571e-05	0.000187362821453005	0.12216478043465	0.871367184749693	0.00625440429699565	14:102799507	rs12147246	chr14.4		14	102799507	14:103701227	3.15838e-08	14:102799507	4.29400000000024e-09	5657	6200	0.952609753106789	0.960874875021144	102697118	104693875	ENSG00000269940.1	AL049840.3	lncRNA	103694560	1	-895053	6667	-895053	27	2	27	102697118	104693875	1996757	228071
MS_IMSGC_31604244_1	MS (IMSGC, EUR)	IMD	Th1_UT	Th1_UT	CD4	Sorted cell	ENSG00000131323	TRAF3	3310	2.1189889515964e-06	2.32378675475069e-05	0.00985484851324479	0.106305452243279	0.883814342386978	14:102802048	rs35022220	chr14.4		14	102802048	14:102775462	4.41218e-08	14:102799507	4.29400000000024e-09	5092	5504	0.957880985211616	0.960863187303838	101778450	103776121	ENSG00000131323.14	TRAF3	protein_coding	102777449	1	24599	-1987	22058	0	0	0	101778450	103777297	1998847	228066
MS_IMSGC_31604244_1	MS (IMSGC, EUR)	IMD	Th1_UT	Th1_UT	CD4	Sorted cell	ENSG00000166165	CKB	3854	5.68036828073809e-08	0.000203466958084918	0.000264180703572712	0.946170727270058	0.0533615682646003	14:103445858	rs11622356	chr14.4		14	103445858	14:103520968	6.63981e-13	14:102799507	4.29400000000024e-09	5798	5843	0.976898110955234	0.960875834446922	102524130	104449046	ENSG00000166165.12	CKB	protein_coding	103522830	-1	76972	1862	723323	0	0	17	102523825	104449541	1925716	228068
MS_IMSGC_31604244_1	MS (IMSGC, EUR)	IMD	Th1_UT	Th1_UT	CD4	Sorted cell	ENSG00000269958	RP11-73M18.8	3806	3.08090570218643e-11	0.000214963954878484	1.43285574743708e-07	0.999745996945006	3.88957837302696e-05	14:103528624	rs1467561	chr14.4		14	103528624	14:103717985	1.59994e-18	14:102799507	4.29400000000024e-09	5667	6211	0.999985847609616	0.960874866165637	102697118	104696224	ENSG00000269958.1	AL049840.4	lncRNA	103696353	1	-167729	21632	-896846	11	2	29	102697118	104696224	1999106	228072
MS_IMSGC_31604244_1	MS (IMSGC, EUR)	IMD	Th1_UT	Th1_UT	CD4	Sorted cell	ENSG00000122299	ZC3H7A	6435	7.0257045581864e-23	6.5119007264582e-19	0.000107878157745334	0.999888114197682	4.00764457427081e-06	16:11120094	rs6498163	chr16.2		16	11120094	16:11782630	1.27678e-13	16:11120094	4.65399999999947e-24	8359	8697	0.996968164799349	0.999360041533131	10798087	12797258	ENSG00000122299.11	ZC3H7A	protein_coding	11797258	-1	677164	14628	677164	15	0	15	10797445	12797258	1999813	228074
MS_IMSGC_31604244_1	MS (IMSGC, EUR)	IMD	Th1_UT	Th1_UT	CD4	Sorted cell	ENSG00000171490	RSL1D1	6520	1.23036839827361e-19	5.2319237674227e-19	0.188920378098132	0.803334968742661	0.00774465315920929	16:11120094	rs6498163	chr16.2		16	11120094	16:11822505	4.32694e-10	16:11120094	4.65399999999947e-24	8406	8805	0.936307927685516	0.999360041533131	10851895	12851075	ENSG00000171490.12	RSL1D1	protein_coding	11851542	-1	731448	29037	731448	18	1	18	10851895	12851075	1999180	228077
MS_IMSGC_31604244_1	MS (IMSGC, EUR)	IMD	Th1_UT	Th1_UT	CD4	Sorted cell	ENSG00000175643	RMI2	5702	6.58778338139387e-26	6.51262865799888e-19	1.01153973800679e-07	0.999999894501171	4.34485187660983e-09	16:11120094	rs6498163	chr16.2		16	11120094	16:11331530	1.5473e-26	16:11120094	4.65399999999947e-24	7321	7773	0.999264491541985	0.999360041533131	10250745	12249115	ENSG00000175643.8	RMI2	protein_coding	11345459	1	-225365	-13929	-225365	6	1	6	10250469	12249115	1998646	228078
MS_IMSGC_31604244_1	MS (IMSGC, EUR)	IMD	Th1_UT	Th1_UT	CD4	Sorted cell	ENSG00000262420	TXNDC11-AS1	6341	1.76282747628274e-37	6.51262934501711e-19	2.70678305626516e-19	1	1.66746620808336e-20	16:11741353	rs7192366	chr16.2		16	11741353	16:11740965	1.86437e-30	16:11120094	4.65399999999947e-24	8271	8587	0.999999999833765	0.999360041533131	10743009	12741793	ENSG00000262420.3	AC007613.1	lncRNA	11743117	1	-1764	-2152	-623023	1	1	14	10742964	12741793	1998829	228083
MS_IMSGC_31604244_1	MS (IMSGC, EUR)	IMD	Th1_UT	Th1_UT	CD4	Sorted cell	ENSG00000185905	C16orf54	1495	3.7664671191546e-33	0.00619523216806869	6.04148688813699e-31	0.993727195400877	7.75724310573311e-05	16:29753140	rs12935834	chr16.3		16	29753140	16:29737873	5.32972e-63	16:30091839	3.24599999999999e-08	2545	2656	0.960402749316259	0.995616118946481	28812434	30745953	ENSG00000185905.3	C16orf54	protein_coding	29745990	-1	-7150	8117	-345849	0	1	27	28747618	30745953	1998335	228079
MS_IMSGC_31604244_1	MS (IMSGC, EUR)	IMD	Th1_UT	Th1_UT	CD4	Sorted cell	ENSG00000169592	INO80E	1436	3.6682580641443e-05	0.00195200611839682	0.00587614362879675	0.311328172699461	0.680806994972704	16:29932046	rs12919683	chr16.3		16	29932046	16:29906713	2.56779e-08	16:30091839	3.24599999999999e-08	2413	2581	0.984262388105132	0.995968903541818	28996168	30994246	ENSG00000169592.14	INO80E	protein_coding	29996241	1	-64195	-89528	95598	3	5	6	28996168	30994246	1998078	228076
MS_IMSGC_31604244_1	MS (IMSGC, EUR)	IMD	Th1_UT	Th1_UT	CD4	Sorted cell	ENSG00000102879	CORO1A	1298	0.00515710187891091	0.000729887166253584	0.826239434073757	0.116835998463384	0.0510375784176936	16:30091839	rs3809627	chr16.3		16	30091839	16:30141147	8.17346e-07	16:30091839	3.24599999999999e-08	2222	2340	0.908294256289107	0.99648693153143	29182854	31182621	ENSG00000102879.15	CORO1A	protein_coding	30183602	1	-91763	-42455	-91763	7	0	7	29182854	31182621	1999767	228073
MS_IMSGC_31604244_1	MS (IMSGC, EUR)	IMD	Th1_UT	Th1_UT	CD4	Sorted cell	ENSG00000198064	NPIPB13	1201	0.00230365407020397	0.00383393322963766	0.369074868529186	0.614224050263521	0.0105634939074507	16:30091839	rs3809627	chr16.3		16	30091839	16:30315642	4.04008e-09	16:30091839	3.24599999999999e-08	2108	2168	0.953900757135481	0.996477052501584	29254951	31252946	ENSG00000198064.13	NPIPB13	protein_coding	30248479	-1	156640	-67163	156640	16	0	16	29254951	31254461	1999510	228080
MS_IMSGC_31604244_1	MS (IMSGC, EUR)	IMD	Th1_UT	Th1_UT	CD4	Sorted cell	ENSG00000260908	PLA2G10CP	1686	0.00297651763684711	0.00425610883535958	0.403142282813133	0.576424889705402	0.0132002010092586	16:30091839	rs3809627	chr16.3		16	30091839	16:29146933	5.59138e-07	16:30091839	3.24599999999999e-08	2985	2894	0.941936067563056	0.996895863884464	28108435	30107024	ENSG00000260908.1	AC009093.3	transcribed_unprocessed_pseudogene	29107445	-1	-984394	-39488	-984394	54	2	54	28108236	30107787	1999551	228082
MS_IMSGC_31604244_1	MS (IMSGC, EUR)	IMD	Th1_UT	Th1_UT	CD4	Sorted cell	ENSG00000284649	AC009093.8	1682	0.000381192407028018	0.00611482481105978	0.0581766869633904	0.933225951717391	0.00210134410113037	16:30091839	rs3809627	chr16.3		16	30091839	16:29124073	9.94447e-08	16:30091839	3.24599999999999e-08	2973	2895	0.95382664779239	0.997235050444762	28119645	30109121	ENSG00000284649.1	AC009093.8	transcribed_unprocessed_pseudogene	29113050	1	978789	11023	978789	53	0	53	28113336	30112202	1998866	228084
MS_IMSGC_31604244_1	MS (IMSGC, EUR)	IMD	Th1_UT	Th1_UT	CD4	Sorted cell	ENSG00000169203	NPIPB12	1637	0.000199535352641131	0.00594314076356777	0.0320126806100572	0.953477795300559	0.00836684797317409	16:30186830	rs1132812	chr16.3		16	30186830	16:30335371	8.69001e-09	16:30091839	3.24599999999999e-08	2670	2885	0.905888118180955	0.995635527505096	28506388	30505769	ENSG00000169203.16	NPIPB12	protein_coding	29506408	-1	-680422	-828963	-585431	44	53	35	28506388	30505769	1999381	228075
MS_IMSGC_31604244_1	MS (IMSGC, EUR)	IMD	Th1_UT	Th1_UT	CD4	Sorted cell	ENSG00000260733	AC046158.1	8582	8.95831094414091e-05	0.00527824443915893	0.0165870197599145	0.977307526645688	0.000737626045796526	16:79077400	rs12925972	chr16.5		16	79077400	16:78497951	6.42334e-09	16:79077400	3.07299999999979e-08	11092	12194	0.983694084035024	0.973134752913171	77506843	79506559	ENSG00000260733.1	AC046158.1	lncRNA	78506568	-1	-570832	8617	-570832	5	0	5	77506843	79506559	1999716	228081
MS_IMSGC_31604244_1	MS (IMSGC, EUR)	IMD	Th1_UT	Th1_UT	CD4	Sorted cell	ENSG00000141698	NT5C3B	2124	8.34642227696269e-56	7.65995395923039e-09	1.08961780085532e-47	0.999999989300363	3.03968156949864e-09	17:41833482	rs12952506	chr17.3		17	41833482	17:41818912	5.18652e-76	17:42377817	1.02000000000016e-13	2998	5269	0.988150070344318	0.989936280813518	40836268	42825095	ENSG00000141698.16	NT5C3B	protein_coding	41836232	-1	2750	17320	-541585	0	0	25	40836268	42835712	1999444	228092
MS_IMSGC_31604244_1	MS (IMSGC, EUR)	IMD	Th1_UT	Th1_UT	CD4	Sorted cell	ENSG00000108771	DHX58	2208	1.34029066250976e-34	7.65995397363766e-09	1.74973721172435e-26	0.999999991243897	1.09614860400875e-09	17:42137300	rs7211222	chr17.3		17	42137300	17:42137300	4.22149e-52	17:42377817	1.02000000000016e-13	3199	4086	0.999984015145662	0.989936281175147	41129078	43043756	ENSG00000108771.12	DHX58	protein_coding	42112714	-1	-24586	-24586	-265103	2	2	13	41129078	43043756	1914678	228088
MS_IMSGC_31604244_1	MS (IMSGC, EUR)	IMD	Th1_UT	Th1_UT	CD4	Sorted cell	ENSG00000108788	MLX	2097	2.07775522122736e-11	7.6350008917334e-09	0.00271249045571704	0.996741297485631	0.000546204402873561	17:42377817	rs1026916	chr17.3		17	42377817	17:42666566	1.28243e-09	17:42377817	1.02000000000016e-13	3142	3673	0.996431739162218	0.989936280979642	41567199	43565500	ENSG00000108788.11	MLX	protein_coding	42567100	1	-189283	99466	-189283	11	5	11	41567199	43566602	1999403	228089
MS_IMSGC_31604244_1	MS (IMSGC, EUR)	IMD	Th1_UT	Th1_UT	CD4	Sorted cell	ENSG00000108828	VAT1	1940	7.01452430866333e-11	7.58614851084715e-09	0.00915739735120665	0.990363794479067	0.000478800513432058	17:42377817	rs1026916	chr17.3		17	42377817	17:43029280	9.05172e-11	17:42377817	1.02000000000016e-13	2999	3606	0.964520656837099	0.989936279196751	42026197	44024923	ENSG00000108828.15	VAT1	protein_coding	43022385	-1	644568	-6895	644568	42	1	42	42026197	44024923	1998726	228090
MS_IMSGC_31604244_1	MS (IMSGC, EUR)	IMD	Th1_UT	Th1_UT	CD4	Sorted cell	ENSG00000126581	BECN1	1919	1.37136320454964e-15	7.65993769330879e-09	1.790302128856e-07	0.999997860536113	1.95277373786911e-06	17:42377817	rs1026916	chr17.3		17	42377817	17:42808235	3.82711e-23	17:42377817	1.02000000000016e-13	2948	3464	0.999999920184067	0.989936278248655	41833410	43826997	ENSG00000126581.12	BECN1	protein_coding	42824282	-1	446465	16047	446465	30	0	30	41833410	43832185	1998775	228091
MS_IMSGC_31604244_1	MS (IMSGC, EUR)	IMD	Th1_UT	Th1_UT	CD4	Sorted cell	ENSG00000188554	NBR1	1940	5.40076012473099e-10	7.0950695545297e-09	0.070506429624134	0.926248352734495	0.00324521000622357	17:42377817	rs1026916	chr17.3		17	42377817	17:43330633	1.28807e-08	17:42377817	1.02000000000016e-13	2970	3551	0.949070114367387	0.989936282350033	42176025	44170009	ENSG00000188554.13	NBR1	protein_coding	43171214	1	-793397	159419	-793397	51	3	51	42173457	44170009	1996552	228093
MS_IMSGC_31604244_1	MS (IMSGC, EUR)	IMD	Th1_UT	Th1_UT	CD4	Sorted cell	ENSG00000198496	NBR2	1945	7.36050356442938e-46	7.6599540089511e-09	9.6090701056e-38	0.999999992301937	3.8107402315801e-11	17:43196131	rs34142696	chr17.3		17	43196131	17:43196131	1.08285e-53	17:42377817	1.02000000000016e-13	3000	3560	0.966101144844643	0.989936279369598	42126063	44124588	ENSG00000198496.10	NBR2	lncRNA	43125551	1	70580	70580	-747734	5	5	46	42126063	44124588	1998525	228095
MS_IMSGC_31604244_1	MS (IMSGC, EUR)	IMD	Th1_UT	Th1_UT	CD4	Sorted cell	ENSG00000236383	CCDC200	2038	3.38855327465676e-19	7.66143980024944e-09	4.42286742017048e-11	0.999999992254814	3.9516798768842e-11	17:43323919	rs2017481	chr17.3		17	43323919	17:43029280	4.2545e-19	17:42377817	1.02000000000016e-13	3003	3704	0.959815932345945	0.989934357787814	42306939	44305036	ENSG00000236383.8	LINC00854	protein_coding	43228623	-1	-95296	199343	850806	1	9	53	42306797	44305036	1998239	228096
MS_IMSGC_31604244_1	MS (IMSGC, EUR)	IMD	Th1_UT	Th1_UT	CD4	Sorted cell	ENSG00000108395	TRIM37	2081	5.45475899250302e-14	1.91061138795141e-05	2.85492604869387e-09	0.999980792334496	9.86966434623028e-08	17:59106801	rs7503190	chr17.6		17	59106801	17:59106801	5.58171e-19	17:59781849	3.28900000000009e-10	3017	3340	0.999993065507362	0.971782105632978	58107450	60106777	ENSG00000108395.13	TRIM37	protein_coding	59106880	-1	79	79	-674969	0	0	13	58107450	60106777	1999327	228086
MS_IMSGC_31604244_1	MS (IMSGC, EUR)	IMD	Th1_UT	Th1_UT	CD4	Sorted cell	ENSG00000108443	RPS6KB1	1714	4.01218278914433e-09	1.57555592033961e-05	0.000209989420080861	0.824262638226392	0.17551161278214	17:59853285	rs1292067	chr17.6		17	59853285	17:59734046	5.70115e-12	17:59781849	3.28900000000009e-10	2875	2628	0.95729344399273	0.971786708780526	58895380	60891695	ENSG00000108443.13	RPS6KB1	protein_coding	59893121	1	-39836	-159075	-111272	2	4	4	58895380	60892110	1996730	228087
MS_IMSGC_31604244_1	MS (IMSGC, EUR)	IMD	Th1_UT	Th1_UT	CD4	Sorted cell	ENSG00000189050	RNFT1	1719	1.42408267469812e-13	3.71764861222203e-06	7.45335664558488e-09	0.192960031124297	0.807036243773593	17:59968715	rs12453125	chr17.6		17	59968715	17:59954051	8.54915e-18	17:59781849	3.28900000000009e-10	2890	2626	0.981902910071271	0.971786715393974	58966006	60954247	ENSG00000189050.15	RNFT1	protein_coding	59964740	-1	-3975	10689	182891	1	0	6	58966006	60964176	1998170	228094
MS_IMSGC_31604244_1	MS (IMSGC, EUR)	IMD	Th1_UT	Th1_UT	CD4	Sorted cell	ENSG00000068097	HEATR6	1646	2.01495796128642e-11	1.91061878952338e-05	1.05458764437592e-06	0.999978660849472	1.17835483800586e-06	17:59985660	rs62083671	chr17.6		17	59985660	17:60079788	3.47135e-21	17:59781849	3.28900000000009e-10	2925	2507	0.998163981415153	0.971786753442552	59080984	61077849	ENSG00000068097.14	HEATR6	protein_coding	60078921	-1	93261	-867	297072	4	1	12	59080984	61077849	1996865	228085
MS_IMSGC_31604244_1	MS (IMSGC, EUR)	IMD	Th1_UT	Th1_UT	CD4	Sorted cell	ENSG00000198796	ALPK2	5012	1.06822714569895e-05	0.000897113641073903	0.0117450098225389	0.986362078723362	0.000985115541568592	18:58684216	rs12962126	chr18.1		18	58684216	18:58636193	8.58679e-10	18:58722200	1.96499999999989e-08	6505	7396	0.997533133241631	0.900221234979579	57629082	59627890	ENSG00000198796.6	ALPK2	protein_coding	58629091	-1	-55125	-7102	-93109	3	0	4	57629082	59628079	1998997	228100
MS_IMSGC_31604244_1	MS (IMSGC, EUR)	IMD	Th1_UT	Th1_UT	CD4	Sorted cell	ENSG00000049759	NEDD4L	4521	4.8961330160178e-07	0.000908179339301897	0.000538313782171119	0.998513346314374	3.96709508510554e-05	18:58722200	rs11873030	chr18.1		18	58722200	18:58305934	1.73204e-10	18:58722200	1.96499999999989e-08	5991	6843	0.939581821046474	0.900230277566461	57044409	59044052	ENSG00000049759.17	NEDD4L	protein_coding	58044226	1	677974	261708	677974	10	1	10	57044409	59044052	1999643	228098
MS_IMSGC_31604244_1	MS (IMSGC, EUR)	IMD	Th1_UT	Th1_UT	CD4	Sorted cell	ENSG00000074695	LMAN1	4992	4.16943884265496e-07	0.000908100226404053	0.000458498489801931	0.998605748629707	2.72357102027911e-05	18:58722200	rs11873030	chr18.1		18	58722200	18:59365421	3.05168e-13	18:58722200	1.96499999999989e-08	6525	7027	0.999904089736023	0.90022966689286	58361099	60359551	ENSG00000074695.5	LMAN1	protein_coding	59359265	-1	637065	-6156	637065	7	0	7	58360757	60359551	1998794	228099
MS_IMSGC_31604244_1	MS (IMSGC, EUR)	IMD	Th1_UT	Th1_UT	CD4	Sorted cell	ENSG00000141994	DUS3L	4528	8.51925314281447e-56	4.64940578487043e-07	1.83233074372599e-49	0.999999532449219	2.61020837665322e-09	19:5788863	rs2926066	chr19.2		19	5788863	19:5788863	1.82428e-72	19:6668961	8.37400000000095e-13	6267	7305	1	0.999998718352183	4794245	6790814	ENSG00000141994.15	DUS3L	protein_coding	5791163	-1	2300	2300	-877798	0	0	38	4792037	6790888	1998851	228130
MS_IMSGC_31604244_1	MS (IMSGC, EUR)	IMD	Th1_UT	Th1_UT	CD4	Sorted cell	ENSG00000032444	PNPLA6	5362	1.19071762496664e-10	4.64817226285449e-07	0.000256100923973264	0.999734248043218	9.18609651174503e-06	19:6668961	rs1077667	chr19.2		19	6668961	19:7557340	1.43696e-14	19:6668961	8.37400000000095e-13	7452	8015	0.939276027856236	0.999998565757141	6535069	8533417	ENSG00000032444.15	PNPLA6	protein_coding	7535717	1	-866756	21623	-866756	23	0	23	6535054	8533980	1998926	228103
MS_IMSGC_31604244_1	MS (IMSGC, EUR)	IMD	Th1_UT	Th1_UT	CD4	Sorted cell	ENSG00000076944	STXBP2	5152	5.85480514080457e-14	4.64940518820217e-07	1.25925820544207e-07	0.99999940096526	8.16834134343138e-09	19:6668961	rs1077667	chr19.2		19	6668961	19:7645154	2.4492e-27	19:6668961	8.37400000000095e-13	7233	7795	0.999998471896267	0.999998570391381	6637064	8636808	ENSG00000076944.15	STXBP2	protein_coding	7637110	1	-968149	8044	-968149	30	0	30	6637064	8636808	1999744	228107
MS_IMSGC_31604244_1	MS (IMSGC, EUR)	IMD	Th1_UT	Th1_UT	CD4	Sorted cell	ENSG00000105519	CAPS	4389	3.58234400394544e-10	4.64568813415398e-07	0.000770494675023273	0.999199897173484	2.91432244461791e-05	19:6668961	rs1077667	chr19.2		19	6668961	19:5898622	1.41486e-15	19:6668961	8.37400000000095e-13	6130	7266	0.999773929720857	0.999998694242933	4912545	6910825	ENSG00000105519.15	CAPS	protein_coding	5914254	1	754707	-15632	754707	28	5	28	4912313	6911418	1999105	228118
MS_IMSGC_31604244_1	MS (IMSGC, EUR)	IMD	Th1_UT	Th1_UT	CD4	Sorted cell	ENSG00000174837	ADGRE1	4977	4.42776079745401e-09	4.60390723677642e-07	0.00952327898315227	0.990213151403399	0.00026310479496489	19:6668961	rs1077667	chr19.2		19	6668961	19:6922220	8.71694e-10	19:6668961	8.37400000000095e-13	7241	7649	0.964193026318396	0.999998696838277	5888027	7887048	ENSG00000174837.14	ADGRE1	protein_coding	6887579	1	-218618	34641	-218618	8	1	8	5888027	7887048	1999021	228138
MS_IMSGC_31604244_1	MS (IMSGC, EUR)	IMD	Th1_UT	Th1_UT	CD4	Sorted cell	ENSG00000229833	PET100	5177	7.01891216890183e-13	4.64939839279183e-07	1.50963570639672e-06	0.999997956542791	6.88809625649725e-08	19:6668961	rs1077667	chr19.2		19	6668961	19:7626981	2.58042e-32	19:6668961	8.37400000000095e-13	7271	7834	0.981971252155009	0.999998568621824	6629962	8629296	ENSG00000229833.9	PET100	protein_coding	7629793	1	-960832	-2812	-960832	26	1	26	6629962	8629671	1999709	228143
MS_IMSGC_31604244_1	MS (IMSGC, EUR)	IMD	Th1_UT	Th1_UT	CD4	Sorted cell	ENSG00000125734	GPR108	4996	1.09526339428843e-18	4.64940566367253e-07	2.35570514064145e-12	0.999999532523506	2.53356978435e-09	19:6737228	rs340135	chr19.2		19	6737228	19:6737228	9.12774e-34	19:6668961	8.37400000000095e-13	7272	7662	0.999999999999421	0.999998697326424	5738767	7737421	ENSG00000125734.15	GPR108	protein_coding	6737580	-1	352	352	68619	0	0	3	5738767	7737421	1998654	228121
MS_IMSGC_31604244_1	MS (IMSGC, EUR)	IMD	Th1_UT	Th1_UT	CD4	Sorted cell	ENSG00000268758	ADGRE4P	5059	5.43886092772798e-18	4.64940563078029e-07	1.16979648490716e-11	0.999999528577019	6.47071786492605e-09	19:7003456	rs7253639	chr19.2		19	7003456	19:7003451	6.15011e-22	19:6668961	8.37400000000095e-13	7324	7688	0.999988646740454	0.999998697149244	5998075	7996785	ENSG00000268758.7	ADGRE4P	transcribed_unprocessed_pseudogene	6990798	-1	-12658	-12653	321837	0	0	11	5998075	7996792	1998717	228148
MS_IMSGC_31604244_1	MS (IMSGC, EUR)	IMD	Th1_UT	Th1_UT	CD4	Sorted cell	ENSG00000171105	INSR	5271	3.24817536031626e-16	4.64940557540509e-07	6.98621313174934e-10	0.999999528417537	5.94328360128949e-09	19:7295980	rs12462548	chr19.2		19	7295980	19:7294920	6.88212e-18	19:6668961	8.37400000000095e-13	7375	8125	0.978696875170587	0.999998671809699	6294348	8273638	ENSG00000171105.13	INSR	protein_coding	7294414	-1	-1566	-506	625453	0	0	14	6294348	8290567	1996219	228136
MS_IMSGC_31604244_1	MS (IMSGC, EUR)	IMD	Th1_UT	Th1_UT	CD4	Sorted cell	ENSG00000076924	XAB2	5178	1.63570622537337e-78	4.64940570696874e-07	3.5180957742269e-72	0.999999530261729	4.79769242008259e-09	19:7621521	rs4134860	chr19.2		19	7621521	19:7621521	2.13927e-97	19:6668961	8.37400000000095e-13	7271	7841	1	0.999998568324658	6629586	8629296	ENSG00000076924.11	XAB2	protein_coding	7629545	-1	8024	8024	960584	0	0	25	6629586	8629296	1999710	228106
MS_IMSGC_31604244_1	MS (IMSGC, EUR)	IMD	Th1_UT	Th1_UT	CD4	Sorted cell	ENSG00000099330	OCEL1	4054	1.36760429616955e-28	7.56521202710016e-08	1.80775394909688e-21	0.999999923664421	6.83453210038248e-10	19:17227511	rs12460100	chr19.5		19	17227511	19:17227511	2.33191e-36	19:18191169	4.84100000000001e-13	5467	6457	1	0.943902196296471	16226612	18226053	ENSG00000099330.8	OCEL1	protein_coding	17226226	1	1285	1285	964943	0	0	49	16226612	18226053	1999441	228110
MS_IMSGC_31604244_1	MS (IMSGC, EUR)	IMD	Th1_UT	Th1_UT	CD4	Sorted cell	ENSG00000099330	OCEL1	4054	1.36760429616955e-28	7.56521202710016e-08	1.80775394909688e-21	0.999999923664421	6.83453210038248e-10	19:17227511	rs12460100	chr19.6		19	17227511	19:17227511	2.33191e-36	19:18191169	4.84100000000001e-13	5467	6457	1	0.943902196296471	16226612	18226053	ENSG00000099330.8	OCEL1	protein_coding	17226226	1	1285	1285	964943	0	0	49	16226612	18226053	1999441	228110
MS_IMSGC_31604244_1	MS (IMSGC, EUR)	IMD	Th1_UT	Th1_UT	CD4	Sorted cell	ENSG00000160113	NR2F6	4031	3.20910333927346e-48	7.5098604096114e-08	4.27318607806793e-41	0.999999923897309	1.00408559292491e-09	19:17240726	rs2288539	chr19.5		19	17240726	19:17240726	4.61757e-60	19:18191169	4.84100000000001e-13	5446	6435	0.99999999980929	0.944289373106241	16246427	18245866	ENSG00000160113.5	NR2F6	protein_coding	17245919	-1	5193	5193	-945250	0	0	48	16246427	18245866	1999439	228132
MS_IMSGC_31604244_1	MS (IMSGC, EUR)	IMD	Th1_UT	Th1_UT	CD4	Sorted cell	ENSG00000160113	NR2F6	4031	3.20910333927346e-48	7.5098604096114e-08	4.27318607806793e-41	0.999999923897309	1.00408559292491e-09	19:17240726	rs2288539	chr19.6		19	17240726	19:17240726	4.61757e-60	19:18191169	4.84100000000001e-13	5446	6435	0.99999999980929	0.944289373106241	16246427	18245866	ENSG00000160113.5	NR2F6	protein_coding	17245919	-1	5193	5193	-945250	0	0	48	16246427	18245866	1999439	228132
MS_IMSGC_31604244_1	MS (IMSGC, EUR)	IMD	Th1_UT	Th1_UT	CD4	Sorted cell	ENSG00000130304	SLC27A1	4104	1.14426525977711e-20	7.49746153160949e-08	1.52620346001336e-13	0.999999924236998	7.88236556760771e-10	19:17476301	rs4808651	chr19.6		19	17476301	19:17475583	7.33796e-25	19:18191169	4.84100000000001e-13	5424	6597	0.999999999121783	0.944320524131016	16469089	18468174	ENSG00000130304.16	SLC27A1	protein_coding	17470524	1	5777	5059	720645	0	0	25	16469089	18468174	1999085	228123
MS_IMSGC_31604244_1	MS (IMSGC, EUR)	IMD	Th1_UT	Th1_UT	CD4	Sorted cell	ENSG00000130309	COLGALT1	4087	1.97521010906509e-17	7.49746419562779e-08	2.63450401461318e-10	0.999999920615291	4.14661732050828e-09	19:17564470	rs150501106	chr19.6		19	17564470	19:17564470	9.19106e-23	19:18191169	4.84100000000001e-13	5353	6608	0.999999999966135	0.944320509567697	16559264	18554828	ENSG00000130309.10	COLGALT1	protein_coding	17555649	1	8821	8821	635520	0	0	20	16556459	18554828	1998369	228124
MS_IMSGC_31604244_1	MS (IMSGC, EUR)	IMD	Th1_UT	Th1_UT	CD4	Sorted cell	ENSG00000248099	INSL3	4246	1.36362671571711e-18	7.49746479014589e-08	1.81878361644199e-11	0.999999924317858	6.89302876865763e-10	19:17824817	rs11888	chr19.6		19	17824817	19:17824817	6.88577e-21	19:18191169	4.84100000000001e-13	5414	6707	0.999999999997815	0.944320510997867	16824528	18820829	ENSG00000248099.3	INSL3	protein_coding	17821519	-1	-3298	-3298	-369650	0	0	14	16822697	18821566	1998869	228144
MS_IMSGC_31604244_1	MS (IMSGC, EUR)	IMD	Th1_UT	Th1_UT	CD4	Sorted cell	ENSG00000099308	MAST3	3989	1.02930011130483e-09	7.35304468268969e-08	0.0137286411613345	0.980726313885354	0.00554497039356539	19:18165166	rs12984330	chr19.6		19	18165166	19:18147702	1.15041e-14	19:18191169	4.84100000000001e-13	5127	6428	0.989477866605856	0.944320511328784	17099045	19097431	ENSG00000099308.10	MAST3	protein_coding	18097778	1	67388	49924	93391	3	0	4	17098634	19097457	1998823	228109
MS_IMSGC_31604244_1	MS (IMSGC, EUR)	IMD	Th1_UT	Th1_UT	CD4	Sorted cell	ENSG00000130518	IQCN	3934	2.02178088323186e-11	7.49534673144978e-08	0.000269661932406677	0.999717451391151	1.28117027562004e-05	19:18186846	rs62120364	chr19.6		19	18186846	19:18297412	2.27056e-11	19:18191169	4.84100000000001e-13	5092	6159	0.975558362985857	0.944320514328081	17274841	19274271	ENSG00000130518.16	KIAA1683	protein_coding	18274452	-1	87606	-22960	83283	6	3	6	17274841	19274271	1999430	228128
MS_IMSGC_31604244_1	MS (IMSGC, EUR)	IMD	Th1_UT	Th1_UT	CD4	Sorted cell	ENSG00000160117	ANKLE1	4075	2.22322831238346e-11	7.49509183058497e-08	0.000296532456375701	0.999689468234649	1.39243358248927e-05	19:18186846	rs62120364	chr19.5		19	18186846	19:17289644	5.33019e-13	19:18191169	4.84100000000001e-13	5486	6492	0.999909049457062	0.944335758521044	16282165	18281577	ENSG00000160117.14	ANKLE1	protein_coding	17281901	1	904945	7743	909268	44	0	44	16282165	18281577	1999412	228133
MS_IMSGC_31604244_1	MS (IMSGC, EUR)	IMD	Th1_UT	Th1_UT	CD4	Sorted cell	ENSG00000160117	ANKLE1	4075	2.22322831238346e-11	7.49509183058497e-08	0.000296532456375701	0.999689468234649	1.39243358248927e-05	19:18186846	rs62120364	chr19.6		19	18186846	19:17289644	5.33019e-13	19:18191169	4.84100000000001e-13	5486	6492	0.999909049457062	0.944335758521044	16282165	18281577	ENSG00000160117.14	ANKLE1	protein_coding	17281901	1	904945	7743	909268	44	0	44	16282165	18281577	1999412	228133
MS_IMSGC_31604244_1	MS (IMSGC, EUR)	IMD	Th1_UT	Th1_UT	CD4	Sorted cell	ENSG00000096996	IL12RB1	3990	6.52207406655953e-12	7.49678264107547e-08	8.69903864866807e-05	0.999908936149385	3.99848977836287e-06	19:18191169	rs4808760	chr19.6		19	18191169	19:18073837	1.91266e-15	19:18191169	4.84100000000001e-13	5127	6429	0.999982342278409	0.944320511331765	17099045	19098636	ENSG00000096996.15	IL12RB1	protein_coding	18086934	-1	-104235	13097	-104235	5	0	5	17099045	19098636	1999591	228108
MS_IMSGC_31604244_1	MS (IMSGC, EUR)	IMD	Th1_UT	Th1_UT	CD4	Sorted cell	ENSG00000105640	RPL18A	4240	8.61991524470758e-09	6.59297418456935e-08	0.114971058002431	0.879349046887287	0.00567982056062709	19:18191169	rs4808760	chr19.6		19	18191169	19:17847808	6.65246e-24	19:18191169	4.84100000000001e-13	5410	6715	0.976196640445746	0.944320511156906	16860899	18859548	ENSG00000105640.12	RPL18A	protein_coding	17859910	1	331259	-12102	331259	12	1	12	16860899	18859814	1998915	228119
MS_IMSGC_31604244_1	MS (IMSGC, EUR)	IMD	Th1_UT	Th1_UT	CD4	Sorted cell	ENSG00000105669	COPE	3351	3.89744619499242e-08	3.37028481940286e-08	0.519835200749339	0.449461845624553	0.0307028809487985	19:18191169	rs4808760	chr19.6		19	18191169	19:18906763	4.92317e-17	19:18191169	4.84100000000001e-13	4741	5122	0.90604043069394	0.944320515967582	17919445	19918301	ENSG00000105669.13	COPE	protein_coding	18919387	-1	728218	12624	728218	34	0	34	17919445	19918301	1998856	228120
MS_IMSGC_31604244_1	MS (IMSGC, EUR)	IMD	Th1_UT	Th1_UT	CD4	Sorted cell	ENSG00000130313	PGLS	4079	2.82512001709556e-08	4.54532304745804e-08	0.376810057987871	0.606214077075474	0.0169757912322257	19:18191169	rs4808760	chr19.6		19	18191169	19:17505106	2.86331e-08	19:18191169	4.84100000000001e-13	5370	6571	0.941557770732828	0.94432051078165	16512308	18511405	ENSG00000130313.6	PGLS	protein_coding	17511649	1	679520	-6543	679520	24	0	24	16511636	18511405	1999769	228125
MS_IMSGC_31604244_1	MS (IMSGC, EUR)	IMD	Th1_UT	Th1_UT	CD4	Sorted cell	ENSG00000130475	FCHO1	4195	4.10888688697873e-09	7.06885182566245e-08	0.054803679541472	0.942827471845728	0.00236877381539414	19:18191169	rs4808760	chr19.6		19	18191169	19:17772054	4.76858e-10	19:18191169	4.84100000000001e-13	5382	6712	0.969041376153159	0.94432050853551	16748838	18743466	ENSG00000130475.14	FCHO1	protein_coding	17751477	1	439692	20577	439692	16	0	16	16748838	18746901	1998063	228126
MS_IMSGC_31604244_1	MS (IMSGC, EUR)	IMD	Th1_UT	Th1_UT	CD4	Sorted cell	ENSG00000130517	PGPEP1	3876	1.47184172088115e-08	5.96435620799058e-08	0.196311917741662	0.795500009136647	0.00818799875971025	19:18191169	rs4808760	chr19.6		19	18191169	19:18340851	1.87018e-07	19:18191169	4.84100000000001e-13	5072	6024	0.97408372943696	0.944320514784838	17341172	19339271	ENSG00000130517.13	PGPEP1	protein_coding	18340598	1	-149429	253	-149429	11	0	11	17341172	19340184	1999012	228127
MS_IMSGC_31604244_1	MS (IMSGC, EUR)	IMD	Th1_UT	Th1_UT	CD4	Sorted cell	ENSG00000179913	B3GNT3	4209	7.1581232810744e-11	7.49000548435607e-08	0.000954739093777028	0.999004933480505	4.02524540818815e-05	19:18191169	rs4808760	chr19.6		19	18191169	19:17796635	5.19038e-12	19:18191169	4.84100000000001e-13	5384	6673	0.997859926756107	0.944320510410317	16796677	18794663	ENSG00000179913.10	B3GNT3	protein_coding	17795138	1	396031	1497	396031	15	0	15	16795451	18794663	1999212	228140
MS_IMSGC_31604244_1	MS (IMSGC, EUR)	IMD	Th1_UT	Th1_UT	CD4	Sorted cell	ENSG00000254858	MPV17L2	3975	1.0356165847957e-08	6.41202772647173e-08	0.138128900028916	0.855212787291701	0.00665823820293988	19:18191169	rs4808760	chr19.6		19	18191169	19:18209668	9.22887e-09	19:18191169	4.84100000000001e-13	5109	6318	0.976962339079628	0.944320513764161	17193427	19192993	ENSG00000254858.9	MPV17L2	protein_coding	18193218	1	-2049	16450	-2049	0	2	0	17193427	19192993	1999566	228145
MS_IMSGC_31604244_1	MS (IMSGC, EUR)	IMD	Th1_UT	Th1_UT	CD4	Sorted cell	ENSG00000282851	BISPR	4087	2.06571186792977e-08	5.33551203851372e-08	0.275522432294214	0.711619153647166	0.0128583400463827	19:18191169	rs4808760	chr19.5		19	18191169	19:17397869	1.82382e-07	19:18191169	4.84100000000001e-13	5460	6562	0.926430424507125	0.944320700244149	16405932	18405400	ENSG00000282851.1	BISPR	lncRNA	17406104	1	785065	-8235	785065	33	1	33	16405932	18405400	1999468	228149
MS_IMSGC_31604244_1	MS (IMSGC, EUR)	IMD	Th1_UT	Th1_UT	CD4	Sorted cell	ENSG00000282851	BISPR	4087	2.06571186792977e-08	5.33551203851372e-08	0.275522432294214	0.711619153647166	0.0128583400463827	19:18191169	rs4808760	chr19.6		19	18191169	19:17397869	1.82382e-07	19:18191169	4.84100000000001e-13	5460	6562	0.926430424507125	0.944320700244149	16405932	18405400	ENSG00000282851.1	BISPR	lncRNA	17406104	1	785065	-8235	785065	33	1	33	16405932	18405400	1999468	228149
MS_IMSGC_31604244_1	MS (IMSGC, EUR)	IMD	Th1_UT	Th1_UT	CD4	Sorted cell	ENSG00000268030	AC005253.2	3544	4.90414095328638e-25	7.49746437905924e-08	6.54106553328607e-18	0.999999924635158	3.90196643277666e-10	19:18578175	rs4808821	chr19.6		19	18578175	19:18578175	1.06635e-28	19:18191169	4.84100000000001e-13	4872	5571	0.999999999999997	0.944320515300551	17561773	19561508	ENSG00000268030.1	AC005253.1	lncRNA	18561560	-1	-16615	-16615	370391	2	2	22	17561773	19561508	1999735	228147
MS_IMSGC_31604244_1	MS (IMSGC, EUR)	IMD	Th1_UT	Th1_UT	CD4	Sorted cell	ENSG00000160013	PTGIR	3582	1.44287510206447e-07	0.00137920165253878	0.000104457324931905	0.998476607818366	3.95889166523644e-05	19:46619997	rs58079457	chr19.8		19	46619997	19:46616653	5.5259e-14	19:47135282	4.074e-09	4902	5953	0.999981975326125	0.992577261501588	45625194	47624948	ENSG00000160013.8	PTGIR	protein_coding	46625089	-1	5092	8436	-510193	0	0	18	45625194	47624948	1999754	228131
MS_IMSGC_31604244_1	MS (IMSGC, EUR)	IMD	Th1_UT	Th1_UT	CD4	Sorted cell	ENSG00000011485	PPP5C	3678	8.09234150313812e-06	0.00137086538578322	0.00585870086294891	0.992479820958676	0.000282520451089534	19:47135282	rs11083862	chr19.8		19	47135282	19:46350798	1.15357e-21	19:47135282	4.074e-09	5000	5995	0.999182800185754	0.992559091151709	45347108	47346851	ENSG00000011485.14	PPP5C	protein_coding	46347087	1	788195	3711	788195	25	0	25	45347108	47346851	1999743	228102
MS_IMSGC_31604244_1	MS (IMSGC, EUR)	IMD	Th1_UT	Th1_UT	CD4	Sorted cell	ENSG00000105373	NOP53	3823	2.6483411561951e-06	0.00137870958995315	0.00191436820388605	0.996607738359949	9.65355050561382e-05	19:47135282	rs11083862	chr19.8		19	47135282	19:47755460	3.35499e-24	19:47135282	4.074e-09	5060	6221	0.956100067151522	0.992691109013115	46745722	48745383	ENSG00000105373.18	NOP53	protein_coding	47745546	1	-610264	9914	-610264	20	0	20	46745722	48745383	1999661	228114
MS_IMSGC_31604244_1	MS (IMSGC, EUR)	IMD	Th1_UT	Th1_UT	CD4	Sorted cell	ENSG00000178980	SELENOW	3814	8.33229244304315e-07	0.00138023693349268	0.000602459169213526	0.99796823211186	4.82385561895408e-05	19:47135282	rs11083862	chr19.8		19	47135282	19:47773983	2.05154e-16	19:47135282	4.074e-09	5056	6219	0.974300888656481	0.99261265368764	46778905	48777632	ENSG00000178980.14	SELENOW	protein_coding	47778703	1	-643421	-4720	-643421	22	1	22	46778905	48777632	1998727	228139
MS_IMSGC_31604244_1	MS (IMSGC, EUR)	IMD	Th1_UT	Th1_UT	CD4	Sorted cell	ENSG00000204851	PNMA8B	3658	5.152826462013e-05	0.00132596424703164	0.0373062795044886	0.959990726950673	0.00132550103318727	19:47135282	rs11083862	chr19.8		19	47135282	19:46508725	1.83897e-08	19:47135282	4.074e-09	4976	6011	0.994583753639327	0.992547346175084	45497277	47496407	ENSG00000204851.6	PNMA8B	protein_coding	46495867	-1	-639415	-12858	-639415	22	0	22	45497149	47496407	1999258	228141
MS_IMSGC_31604244_1	MS (IMSGC, EUR)	IMD	Th1_UT	Th1_UT	CD4	Sorted cell	ENSG00000257704	INAFM1	4109	7.40834293798447e-11	0.00138172269241224	5.35408721033835e-08	0.998585428846298	3.27948463352129e-05	19:47255671	rs10423101	chr19.8		19	47255671	19:47255118	4.23382e-17	19:47135282	4.074e-09	5394	6667	0.999999990395068	0.992801478608159	46274529	48273538	ENSG00000257704.3	INAFM1	protein_coding	47274885	1	-19214	-19767	-139603	2	2	3	46274529	48273984	1999455	228146
MS_IMSGC_31604244_1	MS (IMSGC, EUR)	IMD	Th1_UT	Th1_UT	CD4	Sorted cell	ENSG00000105499	PLA2G4C	4156	1.61186460573479e-26	0.00139248539869719	1.15591257556592e-23	0.998589658433999	1.78561673022335e-05	19:48102363	rs139285164	chr19.8		19	48102363	19:48119288	1.62795e-35	19:47135282	4.074e-09	5402	6748	0.998672792340103	0.994790760334934	47111403	49110704	ENSG00000105499.13	PLA2G4C	protein_coding	48110817	-1	8454	-8471	975535	0	1	30	47110983	49110704	1999721	228117
MS_IMSGC_31604244_1	MS (IMSGC, EUR)	IMD	Th1_UT	Th1_UT	CD4	Sorted cell	ENSG00000105447	GRWD1	4340	1.74863002366519e-13	6.63842127769103e-06	2.63408753556909e-08	0.999993280732124	5.45055492897298e-08	19:48449334	rs1629621	chr19.9		19	48449334	19:48449334	1.79584e-20	19:49333989	3.47899999999989e-11	5616	6863	0.968439300414971	0.9986502511555	47446095	49445355	ENSG00000105447.12	GRWD1	protein_coding	48445983	1	3351	3351	888006	0	0	53	47445891	49445355	1999464	228116
MS_IMSGC_31604244_1	MS (IMSGC, EUR)	IMD	Th1_UT	Th1_UT	CD4	Sorted cell	ENSG00000010361	FUZ	3708	1.22617445878124e-08	6.62550107461842e-06	0.00184707041323802	0.998044317380332	0.00010197444361257	19:49333989	rs1465697	chr19.9		19	49333989	19:49813497	6.85455e-11	19:49333989	3.47899999999989e-11	5234	5908	0.996274075796248	0.998650874822598	48817399	50817351	ENSG00000010361.13	FUZ	protein_coding	49813292	-1	479303	-205	479303	34	0	34	48817399	50817351	1999952	228101
MS_IMSGC_31604244_1	MS (IMSGC, EUR)	IMD	Th1_UT	Th1_UT	CD4	Sorted cell	ENSG00000104805	NUCB1	4073	2.88014126466483e-06	3.4594321548121e-06	0.433856436256099	0.521028981579988	0.0451082425904932	19:49333989	rs1465697	chr19.9		19	49333989	19:48886255	2.93194e-15	19:49333989	3.47899999999989e-11	5523	6475	0.907617028790534	0.998650338605683	47901208	49899756	ENSG00000104805.15	NUCB1	protein_coding	48900312	1	433677	-14057	433677	26	1	26	47900712	49899991	1999279	228111
MS_IMSGC_31604244_1	MS (IMSGC, EUR)	IMD	Th1_UT	Th1_UT	CD4	Sorted cell	ENSG00000104863	LIN7B	3813	3.79517798118097e-07	6.2435556853876e-06	0.0571694965635941	0.94050708171706	0.00231679864586187	19:49333989	rs1465697	chr19.9		19	49333989	19:49137360	1.35353e-10	19:49333989	3.47899999999989e-11	5307	6108	0.974152976305077	0.998650410865194	48115454	50090661	ENSG00000104863.11	LIN7B	protein_coding	49114370	1	219619	22990	219619	5	2	5	48115454	50090661	1975207	228112
MS_IMSGC_31604244_1	MS (IMSGC, EUR)	IMD	Th1_UT	Th1_UT	CD4	Sorted cell	ENSG00000104870	FCGRT	3627	5.30233782000549e-07	6.08743984573648e-06	0.0798729289189756	0.916988591380346	0.00313186202704983	19:49333989	rs1465697	chr19.9		19	49333989	19:49513502	1.03679e-14	19:49333989	3.47899999999989e-11	5144	5889	0.975119817345221	0.99864979087848	48510834	50506063	ENSG00000104870.12	FCGRT	protein_coding	49512661	1	-178672	841	-178672	17	0	17	48506819	50506172	1999353	228113
MS_IMSGC_31604244_1	MS (IMSGC, EUR)	IMD	Th1_UT	Th1_UT	CD4	Sorted cell	ENSG00000105443	CYTH2	4360	2.33069985201437e-07	6.396387945461e-06	0.0351090130766612	0.963531349329792	0.00135300813561692	19:49333989	rs1465697	chr19.9		19	49333989	19:48468898	1.35309e-10	19:49333989	3.47899999999989e-11	5645	6923	0.941295298267243	0.998650241549389	47469866	49468339	ENSG00000105443.14	CYTH2	protein_coding	48469369	1	864620	-471	864620	50	0	50	47469866	49468339	1998473	228115
MS_IMSGC_31604244_1	MS (IMSGC, EUR)	IMD	Th1_UT	Th1_UT	CD4	Sorted cell	ENSG00000161618	ALDH16A1	3603	3.61706881172913e-09	6.63330228140455e-06	0.000544865099345921	0.99922159439634	0.000226903584964137	19:49333989	rs1465697	chr19.9		19	49333989	19:49461874	1.99578e-15	19:49333989	3.47899999999989e-11	5109	5835	0.998413338626318	0.998649807510849	48453500	50451327	ENSG00000161618.9	ALDH16A1	protein_coding	49453225	1	-119236	8649	-119236	8	0	8	48453376	50452508	1999132	228134
MS_IMSGC_31604244_1	MS (IMSGC, EUR)	IMD	Th1_UT	Th1_UT	CD4	Sorted cell	ENSG00000039650	PNKP	3832	7.26917907367706e-07	5.8822075733372e-06	0.109500612179968	0.88606827706795	0.00442450162660167	19:49334182	rs1465696	chr19.9		19	49334182	19:49840693	2.04938e-09	19:49333989	3.47899999999989e-11	5326	6021	0.981109172267575	0.998650931463901	48878914	50877870	ENSG00000039650.11	PNKP	protein_coding	49867576	-1	533394	26883	533587	40	4	40	48878914	50877870	1998956	228104
MS_IMSGC_31604244_1	MS (IMSGC, EUR)	IMD	Th1_UT	Th1_UT	CD4	Sorted cell	ENSG00000161643	SIGLEC16	3896	3.76148527401148e-09	6.63455170003137e-06	0.000566618239913746	0.999407837812135	1.89056347667486e-05	19:49334182	rs1465696	chr19.9		19	49334182	19:50066303	1.98113e-10	19:49333989	3.47899999999989e-11	5393	6101	0.933131364476158	0.998650990380727	48970770	50969132	ENSG00000161643.12	SIGLEC16	protein_coding	49969600	1	-635418	96703	-635611	48	4	48	48970252	50969132	1998880	228135
MS_IMSGC_31604244_1	MS (IMSGC, EUR)	IMD	Th1_UT	Th1_UT	CD4	Sorted cell	ENSG00000126467	TSKS	3656	2.57254872433966e-30	6.6384316618026e-06	3.87520962598735e-25	0.999993276298108	8.52702342515834e-08	19:49761973	rs1273634	chr19.9		19	49761973	19:49762292	1.64878e-38	19:49333989	3.47899999999989e-11	5164	5836	0.999999999999998	0.998650640894865	48763679	50762199	ENSG00000126467.10	TSKS	protein_coding	49763306	-1	1333	1014	429317	0	0	31	48763573	50762199	1998626	228122
MS_IMSGC_31604244_1	MS (IMSGC, EUR)	IMD	Th1_UT	Th1_UT	CD4	Sorted cell	ENSG00000213024	NUP62	3881	9.07011719332909e-31	6.63843824648072e-06	1.36629374189503e-25	0.99999332291902	3.86427280242212e-08	19:49908960	rs1062798	chr19.9		19	49908960	19:49908960	1.68894e-45	19:49333989	3.47899999999989e-11	5372	6044	1	0.998650995288773	48929990	50929747	ENSG00000213024.11	NUP62	protein_coding	49929504	-1	20544	20544	595515	1	1	45	48929990	50929747	1999757	228142
MS_IMSGC_31604244_1	MS (IMSGC, EUR)	IMD	Th1_UT	Th1_UT	CD4	Sorted cell	ENSG00000101457	DNTTIP1	4016	4.12854077636053e-16	4.26319090757959e-08	9.68415594357162e-09	0.999999946773856	9.10075080976043e-10	20:45815127	rs910396	chr20.3		20	45815127	20:45815127	4.51413e-21	20:46105671	2.84499999999966e-13	5501	5542	0.99994389481689	0.907955381468173	44792315	46791866	ENSG00000101457.12	DNTTIP1	protein_coding	45791954	1	23173	23173	313717	1	1	18	44792315	46791896	1999581	228154
MS_IMSGC_31604244_1	MS (IMSGC, EUR)	IMD	Th1_UT	Th1_UT	CD4	Sorted cell	ENSG00000168612	ZSWIM1	4078	2.96697694846497e-39	4.26319094608406e-08	6.95952129725625e-32	0.999999956144579	1.2235110692278e-09	20:45879572	rs6104385	chr20.3		20	45879572	20:45879572	4.92686e-47	20:46105671	2.84499999999966e-13	5595	5665	0.999999919733476	0.907955381478901	44881235	46880261	ENSG00000168612.4	ZSWIM1	protein_coding	45881227	1	-1655	-1655	224444	0	0	12	44881235	46880329	1999094	228156
MS_IMSGC_31604244_1	MS (IMSGC, EUR)	IMD	Th1_UT	Th1_UT	CD4	Sorted cell	ENSG00000064601	CTSA	4070	1.1701589451997e-08	3.05050886213465e-08	0.274479587851281	0.715525893639022	0.00999447630301895	20:46105671	rs6032662	chr20.3		20	46105671	20:45894908	1.89438e-09	20:46105671	2.84499999999966e-13	5587	5661	0.931788178408125	0.907955381480355	44890896	46887254	ENSG00000064601.16	CTSA	protein_coding	45891335	1	214336	3573	214336	9	1	9	44890896	46889831	1998935	228151
MS_IMSGC_31604244_1	MS (IMSGC, EUR)	IMD	Th1_UT	Th1_UT	CD4	Sorted cell	ENSG00000080189	SLC35C2	4004	1.42847761765038e-10	4.24840752287482e-08	0.00335072385767629	0.99653203661531	0.000117196900091146	20:46105671	rs6032662	chr20.3		20	46105671	20:46363996	1.05212e-13	20:46105671	2.84499999999966e-13	5730	5676	0.965956272378401	0.90795538143568	45364719	47364449	ENSG00000080189.14	SLC35C2	protein_coding	46364425	-1	258754	429	258754	1	0	1	45364719	47364449	1999730	228152
MS_IMSGC_31604244_1	MS (IMSGC, EUR)	IMD	Th1_UT	Th1_UT	CD4	Sorted cell	ENSG00000100979	PLTP	4071	2.24188605398097e-11	4.26089104376826e-08	0.000525870406253595	0.999460449411434	1.36375509830342e-05	20:46105671	rs6032662	chr20.3		20	46105671	20:45911539	2.40204e-11	20:46105671	2.84499999999966e-13	5592	5686	0.999909617173931	0.907955381509392	44912542	46912076	ENSG00000100979.14	PLTP	protein_coding	45912155	-1	-193516	616	-193516	7	0	7	44912542	46912076	1999534	228153
MS_IMSGC_31604244_1	MS (IMSGC, EUR)	IMD	Th1_UT	Th1_UT	CD4	Sorted cell	ENSG00000124145	SDC4	4017	8.57724879904473e-14	4.26318210680182e-08	2.01193156436359e-06	0.999997883376699	6.20598316770406e-08	20:46105671	rs6032662	chr20.3		20	46105671	20:45328870	1.7618e-14	20:46105671	2.84499999999966e-13	5456	5564	0.999999604759056	0.907955381663094	44351603	46348346	ENSG00000124145.6	SDC4	protein_coding	45348424	-1	-757247	19554	-757247	28	1	28	44351603	46348346	1996743	228155
MS_IMSGC_31604244_1	MS (IMSGC, EUR)	IMD	Th1_UT	Th1_UT	CD4	Sorted cell	ENSG00000244274	DBNDD2	3948	6.40881277438105e-09	3.593350562018e-08	0.150329004229036	0.842864515806213	0.00680643762243311	20:46105671	rs6032662	chr20.3		20	46105671	20:45379497	2.26103e-07	20:46105671	2.84499999999966e-13	5373	5452	0.975114450330105	0.907955381746274	44406498	46405494	ENSG00000244274.7	DBNDD2	protein_coding	45408289	1	697382	-28792	697382	24	0	24	44406498	46405494	1998996	228158
MS_IMSGC_31604244_1	MS (IMSGC, EUR)	IMD	Th1_UT	Th1_UT	CD4	Sorted cell	ENSG00000019186	CYP24A1	4059	5.17520202727111e-12	3.56939784751137e-05	1.44981938861818e-07	0.999957510626566	6.65040784424291e-06	20:54157888	rs1570669	chr20.4		20	54157888	20:54160818	2.49827e-15	20:54173204	7.80699999999916e-11	5219	6979	0.96375689320114	0.998413367493771	53174332	55173513	ENSG00000019186.9	CYP24A1	protein_coding	54173986	-1	16098	13168	782	0	0	0	53174332	55173513	1999181	228150
MS_IMSGC_31604244_1	MS (IMSGC, EUR)	IMD	Th1_UT	Th1_UT	CD4	Sorted cell	ENSG00000230513	THAP7-AS1	3122	9.16989921568633e-31	8.86363118806571e-07	1.03455240634542e-24	0.999999101261472	1.23754109761769e-08	22:21010982	rs7292605	chr22.1		22	21010982	22:21010982	1.18479e-39	22:21851064	4.57400000000001e-12	4466	4833	0.999999624017013	0.980853656814643	20002089	22001243	ENSG00000230513.1	THAP7-AS1	lncRNA	21001886	1	9096	9096	849178	2	2	27	20002082	22001459	1999377	228172
MS_IMSGC_31604244_1	MS (IMSGC, EUR)	IMD	Th1_UT	Th1_UT	CD4	Sorted cell	ENSG00000211644	IGLV1-51	3582	3.76036546761223e-09	8.82366448799309e-07	0.00424246233423292	0.995489520165104	0.000267131373849234	22:21851064	rs9610458	chr22.1		22	21851064	22:22275978	6.12327e-10	22:21851064	4.57400000000001e-12	5144	6595	0.919685806720174	0.980853631486852	21444062	23321867	ENSG00000211644.3	IGLV1-51	IG_V_gene	22322472	1	-471408	-46494	-471408	27	5	27	21356152	23322082	1965930	228169
MS_IMSGC_31604244_1	MS (IMSGC, EUR)	IMD	Th1_UT	Th1_UT	CD4	Sorted cell	ENSG00000275772	AC244157.2	3930	1.42792723741411e-10	1.00973328526923e-06	0.00014139509220041	0.99985016817814	7.42685358023498e-06	22:21851064	rs9610458	chr22.1		22	21851064	22:22787003	2.10359e-14	22:21851064	4.57400000000001e-12	5633	7925	0.99728366828359	0.993798239109257	21787536	23763821	ENSG00000275772.1	AC244157.2	processed_pseudogene	22787268	-1	936204	265	936204	61	0	61	21787536	23763821	1976285	228177
MS_IMSGC_31604244_1	MS (IMSGC, EUR)	IMD	Th1_UT	Th1_UT	CD4	Sorted cell	ENSG00000279278	AC245060.6	3470	1.09325061703891e-09	8.85169591253979e-07	0.00123341058069461	0.998652344381729	0.000113358774735285	22:21851064	rs9610458	chr22.1		22	21851064	22:22265550	1.15349e-11	22:21851064	4.57400000000001e-12	4989	6326	0.919378974281358	0.980853637455694	21444062	23264560	ENSG00000279278.1	AC245060.6	lncRNA	22264601	1	-413537	949	-413537	21	0	21	21281020	23264560	1983540	228178
MS_IMSGC_31604244_1	MS (IMSGC, EUR)	IMD	Th1_UT	Th1_UT	CD4	Sorted cell	ENSG00000228050	TOP3BP1	3429	2.76245887686288e-50	8.86363017365408e-07	3.1166193290109e-44	0.999998999060399	1.14576590076434e-07	22:21985974	rs76341067	chr22.1		22	21985974	22:21984802	3.65539e-63	22:21851064	4.57400000000001e-12	4929	6255	1	0.980853638902455	21444062	23223894	ENSG00000228050.1	TOP3BP1	processed_pseudogene	22224566	-1	238592	239764	373502	14	14	19	21232191	23224552	1992361	228171
MS_IMSGC_31604244_1	MS (IMSGC, EUR)	IMD	Th1_UT	Th1_UT	CD4	Sorted cell	ENSG00000272779	BMS1P20	3544	2.6898016107595e-46	8.86363107866404e-07	3.03464706025509e-40	0.999999103573945	1.00629486441884e-08	22:22265550	rs9619865	chr22.1		22	22265550	22:22265550	3.71099e-61	22:21851064	4.57400000000001e-12	5090	6467	0.905369979648602	0.980853634892814	21444062	23302776	ENSG00000272779.1	AC245060.4	transcribed_unprocessed_pseudogene	22303224	1	-37674	-37674	-452160	3	3	25	21356152	23302776	1946624	228174
MS_IMSGC_31604244_1	MS (IMSGC, EUR)	IMD	Th1_UT	Th1_UT	CD4	Sorted cell	ENSG00000274422	AC245060.5	3496	3.1834790985942e-26	8.86363107152187e-07	3.59161636316932e-20	0.99999910182793	1.18089629473232e-08	22:22265550	rs9619865	chr22.1		22	22265550	22:22265550	1.2337e-40	22:21851064	4.57400000000001e-12	5029	6400	0.995521782079695	0.980853636217664	21444062	23286826	ENSG00000274422.1	AC245060.5	lncRNA	22287220	-1	21670	21670	436156	0	0	22	21356152	23286877	1930725	228176
MS_IMSGC_31604244_1	MS (IMSGC, EUR)	IMD	Th1_UT	Th1_UT	CD4	Sorted cell	ENSG00000211666	IGLV2-14	3956	5.35536795753919e-22	9.12958462696957e-07	5.86594375941142e-16	0.99999907367275	1.33687892384132e-08	22:22757503	rs1978006	chr22.1		22	22757503	22:22738896	5.05377e-47	22:21851064	4.57400000000001e-12	5670	7971	0.999999999999446	0.980290693005657	21759332	23758467	ENSG00000211666.2	IGLV2-14	IG_V_gene	22758700	1	-1197	-19804	-907636	0	1	57	21759332	23758467	1999135	228170
MS_IMSGC_31604244_1	MS (IMSGC, EUR)	IMD	Th1_UT	Th1_UT	CD4	Sorted cell	ENSG00000188511	MIR3667HG	6812	3.66327679323556e-17	0.000154250940045646	2.37451087754933e-13	0.999844004199216	1.74486050431663e-06	22:49643249	rs5770610	chr22.5		22	49643249	22:49657199	4.54255e-22	22:50532837	2.84800000000038e-10	9171	10091	0.999999999999888	0.999785041382974	48657624	50657521	ENSG00000188511.12	C22orf34	lncRNA	49657504	-1	14255	305	-875333	0	0	44	48657624	50657521	1999897	228166
MS_IMSGC_31604244_1	MS (IMSGC, EUR)	IMD	Th1_UT	Th1_UT	CD4	Sorted cell	ENSG00000100429	HDAC10	4287	2.38588479604477e-15	0.000152847225084621	1.56072055085777e-11	0.999846284751127	8.68008176605493e-07	22:50241042	rs6010216	chr22.5		22	50241042	22:50238410	1.62873e-26	22:50532837	2.84800000000038e-10	5978	6262	0.999999999996978	0.999802480658197	49251638	50764884	ENSG00000100429.17	HDAC10	protein_coding	50251265	-1	10223	12855	-281572	2	2	16	49251407	50807939	1556532	228163
MS_IMSGC_31604244_1	MS (IMSGC, EUR)	IMD	Th1_UT	Th1_UT	CD4	Sorted cell	ENSG00000205593	DENND6B	3983	1.72623232439601e-11	0.000152844063103389	1.12920885570519e-07	0.999824063224	2.29797747484535e-05	22:50315247	rs35759545	chr22.5		22	50315247	22:50315247	3.4553e-16	22:50532837	2.84800000000038e-10	5571	5821	0.999999871977412	0.99980366023903	49327445	50764884	ENSG00000205593.11	DENND6B	protein_coding	50327012	-1	11765	11765	-205825	1	1	10	49327445	50807939	1480494	228168
MS_IMSGC_31604244_1	MS (IMSGC, EUR)	IMD	Th1_UT	Th1_UT	CD4	Sorted cell	ENSG00000100239	PPP6R2	3920	3.35031795870886e-11	0.000152847321300198	2.1915981030577e-07	0.999845096245708	1.83723967676806e-06	22:50453615	rs11703397	chr22.5		22	50453615	22:50452326	2.40734e-16	22:50532837	2.84800000000038e-10	5499	5743	0.99992777475162	0.999803770642001	49343435	50764884	ENSG00000100239.15	PPP6R2	protein_coding	50343327	1	110288	108999	189510	0	0	9	49343435	50807939	1464504	228161
MS_IMSGC_31604244_1	MS (IMSGC, EUR)	IMD	Th1_UT	Th1_UT	CD4	Sorted cell	ENSG00000100258	LMF2	3258	1.98518308950288e-09	0.000152708677760874	1.29859745758633e-05	0.998934276624972	0.00090002673750689	22:50532618	rs361725	chr22.5		22	50532618	22:50507370	7.05544e-22	22:50532837	2.84800000000038e-10	4666	4772	0.999998099959037	0.999805600558997	49507762	50764884	ENSG00000100258.17	LMF2	protein_coding	50507702	-1	-24916	332	-25135	5	0	5	49507762	50807939	1300177	228162
MS_IMSGC_31604244_1	MS (IMSGC, EUR)	IMD	Th1_UT	Th1_UT	CD4	Sorted cell	ENSG00000073169	SELENOO	4521	4.31949535898871e-05	0.000104608014492531	0.28255890040387	0.68422503853816	0.033068258089888	22:50532837	rs140522	chr22.5		22	50532837	22:50206051	4.11104e-07	22:50532837	2.84800000000038e-10	6287	6542	0.936065858098791	0.999802177676717	49201011	50764884	ENSG00000073169.13	SELENOO	protein_coding	50201011	1	331826	5040	331826	22	1	22	49201011	50807939	1606928	228159
MS_IMSGC_31604244_1	MS (IMSGC, EUR)	IMD	Th1_UT	Th1_UT	CD4	Sorted cell	ENSG00000182858	ALG12	5753	2.56068400926889e-05	0.00012648622370598	0.16750796608477	0.827403818552071	0.00493612229936099	22:50532837	rs140522	chr22.5		22	50532837	22:49850543	1.56298e-08	22:50532837	2.84800000000038e-10	7853	8500	0.940886652788839	0.999787977203127	48919954	50764884	ENSG00000182858.13	ALG12	protein_coding	49918438	-1	-614399	67895	-614399	33	3	33	48919882	50807939	1888057	228164
MS_IMSGC_31604244_1	MS (IMSGC, EUR)	IMD	Th1_UT	Th1_UT	CD4	Sorted cell	ENSG00000184164	CRELD2	5754	3.12299557656642e-05	0.000120380251369451	0.20429175828731	0.787455076063069	0.0081015554424852	22:50532837	rs140522	chr22.5		22	50532837	22:49890657	2.82396e-12	22:50532837	2.84800000000038e-10	7854	8503	0.932056275840935	0.999787963841907	48918375	50764884	ENSG00000184164.14	CRELD2	protein_coding	49918634	1	614203	-27977	614203	32	2	32	48918375	50807939	1889564	228165
MS_IMSGC_31604244_1	MS (IMSGC, EUR)	IMD	Th1_UT	Th1_UT	CD4	Sorted cell	ENSG00000272666	KLHDC7B-DT	3159	3.169374645571e-07	1.9675801199373e-06	0.00207322963440644	0.0108967656802394	0.987027720167769	22:50532837	rs140522	chr22.5		22	50532837	22:50532837	3.96381e-08	22:50532837	2.84800000000038e-10	4524	4607	0.979738564433978	0.999805906052539	49543536	50764884	ENSG00000272666.1	U62317.2	lncRNA	50548994	-1	16157	16157	16157	2	2	2	49543536	50807939	1264403	228173
MS_IMSGC_31604244_1	MS (IMSGC, EUR)	IMD	Th1_UT	Th1_UT	CD4	Sorted cell	ENSG00000272821	U62317.3	3215	4.45544751530059e-14	0.000145160452575543	2.91450785781742e-10	0.949458771123925	0.0503960681320027	22:50532837	rs140522	chr22.5		22	50532837	22:50537614	1.16241e-20	22:50532837	2.84800000000038e-10	4608	4692	0.999999999952862	0.999805732643544	49524286	50764884	ENSG00000272821.1	U62317.3	lncRNA	50523926	1	8911	13688	8911	3	3	3	49524286	50807939	1283653	228175
MS_IMSGC_31604244_1	MS (IMSGC, EUR)	IMD	Th1_UT	Th1_UT	CD4	Sorted cell	ENSG00000205560	CPT1B	3048	1.22631906895468e-84	0.000152847560952878	8.0218989985346e-81	0.999843938902343	3.21353669608413e-06	22:50579047	rs1056964	chr22.5		22	50579047	22:50579047	5.65281e-102	22:50532837	2.84800000000038e-10	4395	4468	1	0.999806165241897	49580040	50764884	ENSG00000205560.12	CPT1B	protein_coding	50578427	-1	-620	-620	45590	0	0	4	49579275	50807939	1228664	228167
MS_IMSGC_31604244_1	MS (IMSGC, EUR)	IMD	Th1_mem_Sch	Th1_mem_Sch	CD4	Sorted cell	ENSG00000171517	LPAR3	4441	4.06693599699109e-09	1.33219657796664e-05	0.00030517876214283	0.999666803080192	1.4692124950441e-05	1:85276285	rs12562182	chr1.6		1	85276285	1:84898385	3.06069e-10	1:85264137	1.59899999999996e-10	4691	5911	0.999618696053246	0.940282502282311	83893367	85892103	ENSG00000171517	ENSG00000171517	protein_coding	84893206	-1	-383079	-5179	-370931	6	0	5	83893367	85892103	1998736	224929
MS_IMSGC_31604244_1	MS (IMSGC, EUR)	IMD	Th1_mem_Sch	Th1_mem_Sch	CD4	Sorted cell	ENSG00000117174	ZNHIT6	5110	4.84262843691124e-16	1.3326225402829e-05	3.63385986086595e-11	0.999986602568794	7.11694614207156e-08	1:85707615	rs1539444	chr1.6		1	85707615	1:85707615	9.99198e-15	1:85264137	1.59899999999996e-10	5380	6835	0.993446564479195	0.940282447673597	84709311	86706719	ENSG00000117174	ENSG00000117174	protein_coding	85708433	-1	818	818	444296	0	0	6	84709311	86707566	1998255	224930
MS_IMSGC_31604244_1	MS (IMSGC, EUR)	IMD	Th1_mem_Sch	Th1_mem_Sch	CD4	Sorted cell	ENSG00000097046	CDC7	4142	3.30554020358609e-19	8.126577734956e-08	4.06756699023944e-12	0.999999918392714	3.37442600185769e-10	1:91517617	rs13447526	chr1.7		1	91517617	1:91517617	7.34243e-16	1:92474402	1.24700000000005e-13	4318	5589	0.999999999941133	0.999994364395211	90501749	92500412	ENSG00000097046	ENSG00000097046	protein_coding	91500851	1	16766	16766	973551	0	0	11	90501749	92500412	1998663	224931
MS_IMSGC_31604244_1	MS (IMSGC, EUR)	IMD	Th1_mem_Sch	Th1_mem_Sch	CD4	Sorted cell	ENSG00000223745	CCDC18-AS1	3550	5.3660994156842e-28	2.96249640971273e-10	1.81134376956136e-18	0.999999999701245	2.50814935661294e-12	1:93257919	rs633789	chr1.8		1	93257919	1:93348442	2.17214e-19	1:92687078	3.50500000000026e-15	3710	4602	0.970628466101654	0.999822649629537	92346639	94345854	ENSG00000223745	ENSG00000223745	lncRNA	93345831	-1	87912	-2611	658753	0	1	14	92346639	94345854	1999215	224932
MS_IMSGC_31604244_1	MS (IMSGC, EUR)	IMD	Th1_mem_Sch	Th1_mem_Sch	CD4	Sorted cell	ENSG00000134256	CD101	3722	6.74578142429633e-13	8.14156538928242e-11	0.00821487148245621	0.991462153275274	0.000322975160179228	1:116547871	rs10801908	chr1.9		1	116547871	1:117014609	4.86727e-10	1:116547871	3.53699999999981e-16	4129	4655	0.999660581362306	0.999999999967836	116003697	118001653	ENSG00000134256	ENSG00000134256	protein_coding	117001760	1	-453889	12849	-453889	6	0	6	116003697	118001653	1997956	224936
MS_IMSGC_31604244_1	MS (IMSGC, EUR)	IMD	Th1_mem_Sch	Th1_mem_Sch	CD4	Sorted cell	ENSG00000163393	SLC22A15	4140	5.55546241019402e-13	8.15353356087121e-11	0.0067653258910684	0.992919628027983	0.00031504599885904	1:116547871	rs10801908	chr1.9		1	116547871	1:115998201	1.14578e-08	1:116547871	3.53699999999981e-16	4325	5581	0.998362067317391	0.999999999966677	114978603	116976139	ENSG00000163393	ENSG00000163393	protein_coding	115976513	1	571358	21688	571358	9	0	9	114978603	116976139	1997536	224935
MS_IMSGC_31604244_1	MS (IMSGC, EUR)	IMD	Th1_mem_Sch	Th1_mem_Sch	CD4	Sorted cell	ENSG00000198162	MAN1A2	3683	8.18783803047382e-14	8.20294887287368e-11	0.000997097784656693	0.998937821267331	6.50808659026772e-05	1:116547871	rs10801908	chr1.9		1	116547871	1:117358303	2.28113e-09	1:116547871	3.53699999999981e-16	4087	4509	0.975338141946636	0.999999999967453	116367606	118366714	ENSG00000198162	ENSG00000198162	protein_coding	117367449	1	-819578	-9146	-819578	12	1	12	116367606	118366714	1999108	224937
MS_IMSGC_31604244_1	MS (IMSGC, EUR)	IMD	Th1_mem_Sch	Th1_mem_Sch	CD4	Sorted cell	ENSG00000231365	WARS2-AS1	4199	1.35866244001022e-05	0.000428307580423836	0.0306912493492831	0.967514639231682	0.00135221721421122	1:119724882	rs483180	chr1.10		1	119724882	1:119177063	3.8319e-08	1:119724882	1.76999999999984e-09	4812	5079	0.99594784214898	0.998456574331001	118140398	120140270	ENSG00000231365	ENSG00000231365	lncRNA	119140412	1	584470	36651	584470	7	1	7	118140398	120140270	1999872	224938
MS_IMSGC_31604244_1	MS (IMSGC, EUR)	IMD	Th1_mem_Sch	Th1_mem_Sch	CD4	Sorted cell	ENSG00000116857	TMEM9	5067	2.59859853227673e-08	2.82562891650587e-06	0.00910918660545356	0.990501636957524	0.000386324822121577	1:200906769	rs59655222	chr1.14		1	200906769	1:201155282	4.45887e-09	1:200906769	3.758e-11	5543	6458	0.999569388087626	0.994131100124562	200171578	202171510	ENSG00000116857	ENSG00000116857	protein_coding	201154474	-1	247705	-808	247705	4	0	4	200171578	202171510	1999932	224939
MS_IMSGC_31604244_1	MS (IMSGC, EUR)	IMD	Th1_mem_Sch	Th1_mem_Sch	CD4	Sorted cell	ENSG00000134369	NAV1	4832	1.16802822990511e-11	2.85270277658676e-06	4.09443247435382e-06	0.999992858438315	1.94414754880836e-07	1:200906769	rs59655222	chr1.14		1	200906769	1:201741790	3.11623e-12	1:200906769	3.758e-11	5174	6225	0.999998318341427	0.994131112901921	200539440	202537212	ENSG00000134369	ENSG00000134369	protein_coding	201539127	1	-632358	202663	-632358	13	0	13	200539440	202537731	1998291	224940
MS_IMSGC_31604244_1	MS (IMSGC, EUR)	IMD	Th1_mem_Sch	Th1_mem_Sch	CD4	Sorted cell	ENSG00000115944	COX7A2L	5808	1.25558341818576e-11	6.15246887772186e-06	2.04076285301475e-06	0.999991697515655	1.09240059910179e-07	2:43128185	rs12478539	chr2.3		2	43128185	2:42389918	1.39091e-11	2:43128185	4.36599999999982e-11	6110	6977	0.993398101070864	0.960701223981677	41426555	43425030	ENSG00000115944	ENSG00000115944	protein_coding	42361217	-1	-766968	-28701	-766968	10	0	10	41426555	43425030	1998475	225027
MS_IMSGC_31604244_1	MS (IMSGC, EUR)	IMD	Th1_mem_Sch	Th1_mem_Sch	CD4	Sorted cell	ENSG00000152527	PLEKHH2	5324	1.69244345684529e-14	6.15247863525993e-06	2.75081490373973e-09	0.999993816952598	2.781793426103e-08	2:43643351	rs6750909	chr2.3		2	43643351	2:43634412	5.07012e-14	2:43128185	4.36599999999982e-11	5627	6581	0.982419502045298	0.960701153106803	42637830	44636765	ENSG00000152527	ENSG00000152527	protein_coding	43637260	1	6091	-2848	-509075	0	0	5	42637830	44636765	1998935	225028
MS_IMSGC_31604244_1	MS (IMSGC, EUR)	IMD	Th1_mem_Sch	Th1_mem_Sch	CD4	Sorted cell	ENSG00000204923	FBXO48	5170	2.0495431127417e-05	1.39278821187493e-05	0.582454747089853	0.395769662876343	0.0217411667205571	2:68419404	rs12622670	chr2.6		2	68419404	2:68996578	2.73386e-05	2:68419404	1.04299999999993e-10	5569	6590	0.946721160057729	0.999296600100014	67468464	69466615	ENSG00000204923	ENSG00000204923	protein_coding	68467294	-1	47890	-529284	47890	0	8	0	67468464	69466615	1998151	225029
MS_IMSGC_31604244_1	MS (IMSGC, EUR)	IMD	Th1_mem_Sch	Th1_mem_Sch	CD4	Sorted cell	ENSG00000153214	TMEM87B	3568	2.83704992724455e-09	8.72975664779947e-05	3.24942322273067e-05	0.999865136411976	1.50689522685119e-05	2:112064507	rs4632347	chr2.7		2	112064507	2:112055489	1.1432e-10	2:112013222	2.59199999999982e-09	4171	4763	0.999994875018648	0.977819468701662	111055508	113055256	ENSG00000153214	ENSG00000153214	protein_coding	112055269	1	9238	220	-42047	1	1	0	111055508	113055256	1999748	225030
MS_IMSGC_31604244_1	MS (IMSGC, EUR)	IMD	Th1_mem_Sch	Th1_mem_Sch	CD4	Sorted cell	ENSG00000125630	POLR1B	4259	2.70033846130544e-39	8.73040750677179e-05	3.09275459357871e-35	0.99991198395472	7.11970215613439e-07	2:112575833	rs10205187	chr2.7		2	112575833	2:112575833	4.84129e-24	2:112013222	2.59199999999982e-09	4773	5468	0.964860956847427	0.977818629404009	111542965	113538339	ENSG00000125630	ENSG00000125630	protein_coding	112542465	1	33368	33368	-529243	0	0	8	111542846	113539923	1997077	225031
MS_IMSGC_31604244_1	MS (IMSGC, EUR)	IMD	Th1_mem_Sch	Th1_mem_Sch	CD4	Sorted cell	ENSG00000237753	SLC20A1-DT	4133	1.48904215327558e-13	8.730408863439e-05	1.70543072771831e-09	0.999911754042786	9.40162998117022e-07	2:112648276	rs1516791	chr2.7		2	112648276	2:112648276	2.21718e-14	2:112013222	2.59199999999982e-09	4723	5266	0.999999999850492	0.977819094138025	111646008	113643655	ENSG00000237753	ENSG00000237753	lncRNA	112645737	-1	-2539	-2539	632515	1	1	13	111646008	113643655	1997647	225032
MS_IMSGC_31604244_1	MS (IMSGC, EUR)	IMD	Th1_mem_Sch	Th1_mem_Sch	CD4	Sorted cell	ENSG00000135932	CAB39	4992	7.2457850291297e-08	6.30712665808475e-07	0.102601652882186	0.893092160661647	0.00430548328565171	2:230257114	rs35540610	chr2.12		2	230257114	2:230643674	7.00275e-08	2:230257114	2.87899999999999e-12	5339	6253	0.996224147073979	0.999972342033726	229712874	231711721	ENSG00000135932	ENSG00000135932	protein_coding	230712842	1	-455728	-69168	-455728	9	2	9	229712874	231711721	1998847	225033
MS_IMSGC_31604244_1	MS (IMSGC, EUR)	IMD	Th1_mem_Sch	Th1_mem_Sch	CD4	Sorted cell	ENSG00000187118	CMC1	4516	3.42642828058931e-13	1.73714089642333e-11	0.0193290736809425	0.979949738021997	0.000721188279347136	3:28030595	rs438613	chr3.2		3	28030595	3:28255199	8.12013e-09	3:28030595	9.43399999999845e-17	4767	6079	0.998584572727071	0.999999806117699	27241626	29241346	ENSG00000187118	ENSG00000187118	protein_coding	28241619	1	-211024	13580	-211024	1	0	1	27241626	29241346	1999720	225046
MS_IMSGC_31604244_1	MS (IMSGC, EUR)	IMD	Th1_mem_Sch	Th1_mem_Sch	CD4	Sorted cell	ENSG00000144815	NXPE3	4263	0.000137170561544638	0.000139002207664119	0.485453825109577	0.491891359687745	0.0223786424334697	3:102030178	rs4325907	chr3.5		3	102030178	3:101652333	3.09207e-08	3:102030178	3.68199999999986e-09	4517	5036	0.959934987338953	0.966812088788004	100780477	102777980	ENSG00000144815	ENSG00000144815	protein_coding	101779211	1	250967	-126878	250967	2	5	2	100780477	102777980	1997503	225047
MS_IMSGC_31604244_1	MS (IMSGC, EUR)	IMD	Th1_mem_Sch	Th1_mem_Sch	CD4	Sorted cell	ENSG00000121578	B4GALT4	4810	2.59157030566442e-22	3.53757811688791e-05	7.32557117966207e-18	0.99996439341322	2.30805608863707e-07	3:119238523	rs9842789	chr3.7		3	119238523	3:119238523	5.03575e-18	3:119509661	4.72500000000006e-10	5189	6039	1	0.997390977439689	118241244	120240280	ENSG00000121578	ENSG00000121578	protein_coding	119240878	-1	2355	2355	-268783	0	0	7	118241244	120240280	1999036	225049
MS_IMSGC_31604244_1	MS (IMSGC, EUR)	IMD	Th1_mem_Sch	Th1_mem_Sch	CD4	Sorted cell	ENSG00000144847	IGSF11	4804	1.75732760152275e-05	1.70370733837707e-05	0.496742382413404	0.481542224107858	0.0216807831293396	3:119509661	rs9843355	chr3.7		3	119509661	3:119190676	1.80145e-08	3:119509661	4.72500000000006e-10	5184	6048	0.949628427960523	0.997390988091058	118146388	120146050	ENSG00000144847	ENSG00000144847	protein_coding	119034846	-1	-474815	-155830	-474815	11	2	11	118146388	120146050	1999662	225048
MS_IMSGC_31604244_1	MS (IMSGC, EUR)	IMD	Th1_mem_Sch	Th1_mem_Sch	CD4	Sorted cell	ENSG00000173193	PARP14	4685	3.81664239026887e-12	8.03112457138845e-09	0.000474996765658556	0.99950628408612	1.87111132801073e-05	3:122046521	rs200866143	chr3.8		3	122046521	3:122736165	3.09669e-11	3:122046521	6.34399999999911e-15	5040	5790	0.985408260433978	0.999999861087314	121681325	123680803	ENSG00000173193	ENSG00000173193	protein_coding	122680839	1	-634318	55326	-634318	13	0	13	121681325	123680803	1999478	225054
MS_IMSGC_31604244_1	MS (IMSGC, EUR)	IMD	Th1_mem_Sch	Th1_mem_Sch	CD4	Sorted cell	ENSG00000173200	PARP15	4742	1.2921889504522e-16	8.03509105804578e-09	1.60818204675266e-08	0.999999975160876	7.2221116849814e-10	3:122046521	rs200866143	chr3.8		3	122046521	3:122577987	2.41886e-13	3:122046521	6.34399999999911e-15	5102	5824	0.999915240208851	0.999999861047788	121578188	123577481	ENSG00000173200	ENSG00000173200	protein_coding	122577650	1	-531129	337	-531129	12	0	12	121578188	123577481	1999293	225053
MS_IMSGC_31604244_1	MS (IMSGC, EUR)	IMD	Th1_mem_Sch	Th1_mem_Sch	CD4	Sorted cell	ENSG00000173226	IQCB1	4931	7.44071733098002e-11	7.95204863515155e-09	0.00926027731688502	0.989662851989391	0.0010768626672681	3:122046521	rs200866143	chr3.8		3	122046521	3:121830933	1.19186e-07	3:122046521	6.34399999999911e-15	5193	6054	0.967673206205272	0.999999860890787	120835109	122834623	ENSG00000173226	ENSG00000173226	protein_coding	121835060	-1	-211461	4127	-211461	3	0	3	120835109	122834623	1999514	225051
MS_IMSGC_31604244_1	MS (IMSGC, EUR)	IMD	Th1_mem_Sch	Th1_mem_Sch	CD4	Sorted cell	ENSG00000180353	HCLS1	4804	3.99919575906024e-09	3.87899846182771e-09	0.497716283599208	0.482718106707025	0.019565601815574	3:122046521	rs200866143	chr3.8		3	122046521	3:122003643	1.9901e-07	3:122046521	6.34399999999911e-15	5043	5929	0.982729312220362	0.99999986088982	120661156	122660767	ENSG00000180353	ENSG00000180353	protein_coding	121660903	-1	-385618	-342740	-385618	6	5	6	120661156	122660767	1999611	225050
MS_IMSGC_31604244_1	MS (IMSGC, EUR)	IMD	Th1_mem_Sch	Th1_mem_Sch	CD4	Sorted cell	ENSG00000272758	WDR5B-DT	4732	4.67049765080925e-09	3.15129997665321e-09	0.581262552077349	0.392138985539216	0.0265984545616393	3:122046521	rs200866143	chr3.8		3	122046521	3:122442517	5.76718e-08	3:122046521	6.34399999999911e-15	5060	5824	0.963920264814353	0.999999861076882	121417776	123413785	ENSG00000272758	ENSG00000272758	lncRNA	122416207	1	-369686	26310	-369686	6	1	6	121416490	123416107	1999617	225052
MS_IMSGC_31604244_1	MS (IMSGC, EUR)	IMD	Th1_mem_Sch	Th1_mem_Sch	CD4	Sorted cell	ENSG00000173890	GPR160	4198	2.2833962708417e-07	0.00110693128155205	0.000206007523792749	0.998671006016078	1.58268389495834e-05	3:170039974	rs67666682	chr3.11		3	170039974	3:170039974	1.16259e-10	3:169818849	1.6769999999999e-08	4618	5271	0.996167012696172	0.912715167786057	169038121	171037924	ENSG00000173890	ENSG00000173890	protein_coding	170037995	1	1979	1979	-219146	0	0	4	169038121	171037924	1999803	225055
MS_IMSGC_31604244_1	MS (IMSGC, EUR)	IMD	Th1_mem_Sch	Th1_mem_Sch	CD4	Sorted cell	ENSG00000250155	SLC1A3-AS1	3708	4.84148771572534e-06	7.2643035917313e-05	0.0623249722405302	0.935136394349373	0.00246114888646364	5:35878993	rs6881270	chr5.2		5	35878993	5:36702762	3.03851e-08	5:35877403	1.12999999999989e-09	4301	4680	0.995834793890506	0.976841634911529	35725315	37721763	ENSG00000250155	ENSG00000250155	lncRNA	36725218	-1	846225	22456	847815	10	0	10	35725315	37721763	1996448	225056
MS_IMSGC_31604244_1	MS (IMSGC, EUR)	IMD	Th1_mem_Sch	Th1_mem_Sch	CD4	Sorted cell	ENSG00000285967	NIPBL-DT	3743	1.08664015484014e-06	0.000156532269460341	0.00689096093589604	0.992653457261714	0.000297962892774827	5:35878993	rs6881270	chr5.2		5	35878993	5:36816591	2.19484e-08	5:35877403	1.12999999999989e-09	4327	4785	0.998354096692128	0.981789882550279	35877403	37875934	ENSG00000285967	ENSG00000285967	lncRNA	36876657	-1	997664	60066	999254	12	1	12	35877403	37875934	1998531	225057
MS_IMSGC_31604244_1	MS (IMSGC, EUR)	IMD	Th1_mem_Sch	Th1_mem_Sch	CD4	Sorted cell	ENSG00000118514	ALDH8A1	3780	1.47500914489872e-24	3.15763323003965e-08	4.67124897226475e-17	0.999999968245583	1.78088090146402e-10	6:134950808	rs4646868	chr6.5		6	134950808	6:134950808	7.49687e-18	6:135512325	1.64600000000006e-13	4070	5281	0.999881676529167	0.999976155513515	133950934	135950077	ENSG00000118514	ENSG00000118514	protein_coding	134950101	-1	-707	-707	-562224	0	0	7	133950934	135950077	1999143	225058
MS_IMSGC_31604244_1	MS (IMSGC, EUR)	IMD	Th1_mem_Sch	Th1_mem_Sch	CD4	Sorted cell	ENSG00000135541	AHI1	2968	1.51117843753763e-22	1.49029851739299e-09	4.78579454908868e-15	0.0452872678204281	0.954712730689267	6:135425746	rs7759971	chr6.5		6	135425746	6:135472568	1.53579e-16	6:135512325	1.64600000000006e-13	3256	4109	0.999999999999612	0.999976156008854	134498755	136497724	ENSG00000135541	ENSG00000135541	protein_coding	135497740	-1	71994	25172	-14585	0	0	1	134498755	136497724	1998969	225059
MS_IMSGC_31604244_1	MS (IMSGC, EUR)	IMD	Th1_mem_Sch	Th1_mem_Sch	CD4	Sorted cell	ENSG00000197442	MAP3K5	3410	3.60032528858599e-18	6.49765996758688e-08	5.54095638861944e-11	0.999999933965557	1.00243048991698e-09	6:136761810	rs6924387	chr6.6		6	136761810	6:136761810	9.51731e-15	6:137116920	2.49599999999995e-13	3701	4548	0.999999553708326	0.999999852732308	135792678	137791576	ENSG00000197442	ENSG00000197442	protein_coding	136792477	-1	30667	30667	-324443	1	1	3	135792678	137791576	1998898	225060
MS_IMSGC_31604244_1	MS (IMSGC, EUR)	IMD	Th1_mem_Sch	Th1_mem_Sch	CD4	Sorted cell	ENSG00000197442	MAP3K5	3410	3.60032528858599e-18	6.49765996758688e-08	5.54095638861944e-11	0.999999933965557	1.00243048991698e-09	6:136761810	rs6924387	chr6.7		6	136761810	6:136761810	9.51731e-15	6:137116920	2.49599999999995e-13	3701	4548	0.999999553708326	0.999999852732308	135792678	137791576	ENSG00000197442	ENSG00000197442	protein_coding	136792477	-1	30667	30667	-324443	1	1	3	135792678	137791576	1998898	225060
MS_IMSGC_31604244_1	MS (IMSGC, EUR)	IMD	Th1_mem_Sch	Th1_mem_Sch	CD4	Sorted cell	ENSG00000051620	HEBP2	4890	3.28900012158007e-16	5.83681609954464e-07	5.63491829503427e-10	0.999999410395933	5.35896618072376e-09	6:138394749	rs57894510	chr6.7		6	138394749	6:138395100	1.16068e-16	6:137638318	6.44900000000062e-12	5165	6542	0.995163897941256	0.999989025056152	137404382	139402675	ENSG00000051620	ENSG00000051620	protein_coding	138404223	1	-9474	-9123	-765905	1	1	12	137404382	139402675	1998293	225061
MS_IMSGC_31604244_1	MS (IMSGC, EUR)	IMD	Th1_mem_Sch	Th1_mem_Sch	CD4	Sorted cell	ENSG00000112110	MRPL18	5392	3.02210662891782e-07	3.32258284439054e-06	0.0830231305759643	0.912769542585299	0.00420370204522831	6:159044945	rs1738074	chr6.9		6	159044945	6:159790307	1.19942e-07	6:159044945	9.90799999999911e-12	5735	6833	0.917790710586536	0.999999568302453	158789824	160789774	ENSG00000112110	ENSG00000112110	protein_coding	159790467	1	-745522	-160	-745522	16	0	16	158789824	160789774	1999950	225064
MS_IMSGC_31604244_1	MS (IMSGC, EUR)	IMD	Th1_mem_Sch	Th1_mem_Sch	CD4	Sorted cell	ENSG00000120437	ACAT2	5356	2.03109710677556e-09	3.63792973511986e-06	0.000557981767314373	0.999409796849612	2.85814222416429e-05	6:159044945	rs1738074	chr6.9		6	159044945	6:159742891	1.02981e-09	6:159044945	9.90799999999911e-12	5690	6792	0.998889306885678	0.999999569155728	158762319	160761922	ENSG00000120437	ENSG00000120437	protein_coding	159762045	1	-717100	-19154	-717100	12	0	12	158762319	160761922	1999603	225063
MS_IMSGC_31604244_1	MS (IMSGC, EUR)	IMD	Th1_mem_Sch	Th1_mem_Sch	CD4	Sorted cell	ENSG00000146457	WTAP	5393	3.97294726939085e-10	3.63964527293466e-06	0.000109144567928261	0.999881143559415	6.07183008930529e-06	6:159044945	rs1738074	chr6.9		6	159044945	6:159772821	2.18053e-10	6:159044945	9.90799999999911e-12	5721	6829	0.991109633332116	0.999999562894969	158725839	160725186	ENSG00000146457	ENSG00000146457	protein_coding	159727506	1	-682561	45315	-682561	11	2	11	158725839	160725186	1999347	225062
MS_IMSGC_31604244_1	MS (IMSGC, EUR)	IMD	Th1_mem_Sch	Th1_mem_Sch	CD4	Sorted cell	ENSG00000197362	ZNF786	4612	4.5465921336187e-12	0.000538016820142544	8.44608059661581e-09	0.999459213980151	2.76074908022023e-06	7:149076134	rs7811446	chr7.9		7	149076134	7:149076134	1.42318e-13	7:149592373	1.20500000000006e-08	5260	6035	0.984049870553154	0.994970707795892	148091028	150090691	ENSG00000197362	ENSG00000197362	protein_coding	149090718	-1	14584	14584	-501655	0	0	12	148091028	150090691	1999663	225066
MS_IMSGC_31604244_1	MS (IMSGC, EUR)	IMD	Th1_mem_Sch	Th1_mem_Sch	CD4	Sorted cell	ENSG00000127399	LRRC61	5088	1.23641917637691e-07	0.000537010795838079	0.00023006163271452	0.999220813387834	1.19905416952397e-05	7:149592373	rs354033	chr7.9		7	149592373	7:150324193	3.60745e-10	7:149592373	1.20500000000006e-08	6139	6079	0.997890036605135	0.994865194118389	149323432	151322827	ENSG00000127399	ENSG00000127399	protein_coding	150323355	1	-730982	838	-730982	14	1	14	149323432	151322827	1999395	225068
MS_IMSGC_31604244_1	MS (IMSGC, EUR)	IMD	Th1_mem_Sch	Th1_mem_Sch	CD4	Sorted cell	ENSG00000171115	GIMAP8	4951	3.37042563673189e-06	0.000533625223091933	0.00627134393875256	0.992914783683872	0.000276876728645913	7:149618479	rs55845918	chr7.9		7	149618479	7:150461362	4.68004e-09	7:149592373	1.20500000000006e-08	6008	5997	0.999190324506356	0.994863157645319	149451228	151450611	ENSG00000171115	ENSG00000171115	protein_coding	150450630	1	-832151	10732	-858257	25	0	25	149451228	151450611	1999383	225070
MS_IMSGC_31604244_1	MS (IMSGC, EUR)	IMD	Th1_mem_Sch	Th1_mem_Sch	CD4	Sorted cell	ENSG00000171130	ATP6V0E2	5024	2.30929292390328e-23	0.000537140033627513	4.29691019993e-20	0.999458511872809	4.34809356467191e-06	7:149882698	rs4348397	chr7.9		7	149882698	7:149882698	1.64692e-18	7:149592373	1.20500000000006e-08	6088	6147	0.999994998136969	0.994845333117498	148873188	150872766	ENSG00000171130	ENSG00000171130	protein_coding	149873969	1	8729	8729	-281596	2	2	6	148873188	150872766	1999578	225067
MS_IMSGC_31604244_1	MS (IMSGC, EUR)	IMD	Th1_mem_Sch	Th1_mem_Sch	CD4	Sorted cell	ENSG00000284691	AC073111.5	4931	1.60287790736088e-17	0.00053713721884957	2.98249372142092e-14	0.999457512172757	5.35060836503493e-06	7:150418095	rs4725896	chr7.9		7	150418095	7:150418095	4.73019e-17	7:149592373	1.20500000000006e-08	5983	5966	0.999999999995531	0.994863877883028	149401154	151400674	ENSG00000284691	ENSG00000284691	protein_coding	150405676	1	12419	12419	-813303	0	0	23	149401154	151400674	1999520	225069
MS_IMSGC_31604244_1	MS (IMSGC, EUR)	IMD	Th1_mem_Sch	Th1_mem_Sch	CD4	Sorted cell	ENSG00000171033	PKIA	4781	2.40540476259512e-05	0.00010362638341152	0.17151739697639	0.738728719224856	0.0896262033677167	8:78504987	rs28703878	chr8.1		8	78504987	8:78604524	4.74513e-08	8:78504987	4.50700000000035e-10	5042	6077	0.992227699967527	0.959717705995418	77516775	79515237	ENSG00000171033	ENSG00000171033	protein_coding	78516340	1	-11353	88184	-11353	0	0	0	77516775	79515237	1998462	225071
MS_IMSGC_31604244_1	MS (IMSGC, EUR)	IMD	Th1_mem_Sch	Th1_mem_Sch	CD4	Sorted cell	ENSG00000249859	PVT1	5576	5.27179060281874e-09	0.00104742835747443	5.02771059761619e-06	0.998933170602679	1.436805745768e-05	8:127993590	rs16902510	chr8.2		8	127993590	8:127988068	3.17342e-11	8:127801845	3.5969999999998e-09	5942	7023	0.999999780860219	0.998847347385141	126794826	128793728	ENSG00000249859	ENSG00000249859	lncRNA	127794541	1	199049	193527	7304	0	0	0	126794826	128793728	1998902	225072
MS_IMSGC_31604244_1	MS (IMSGC, EUR)	IMD	Th1_mem_Sch	Th1_mem_Sch	CD4	Sorted cell	ENSG00000249859	PVT1	5576	5.27179060281874e-09	0.00104742835747443	5.02771059761619e-06	0.998933170602679	1.436805745768e-05	8:127993590	rs16902510	chr8.3		8	127993590	8:127988068	3.17342e-11	8:127801845	3.5969999999998e-09	5942	7023	0.999999780860219	0.998847347385141	126794826	128793728	ENSG00000249859	ENSG00000249859	lncRNA	127794541	1	199049	193527	7304	0	0	0	126794826	128793728	1998902	225072
MS_IMSGC_31604244_1	MS (IMSGC, EUR)	IMD	Th1_mem_Sch	Th1_mem_Sch	CD4	Sorted cell	ENSG00000197816	CCDC180	3605	2.46306527132319e-07	0.0108817431349132	2.23867115754128e-05	0.989037599822797	5.80240241876972e-05	9:97376879	rs11581	chr9.1		9	97376879	9:97376879	5.8699e-11	9:98105907	4.23300000000025e-08	4363	4521	0.962538612399443	0.998951263503904	96307653	98307051	ENSG00000197816	ENSG00000197816	protein_coding	97307659	1	69220	69220	798248	0	0	14	96307653	98307051	1999398	225073
MS_IMSGC_31604244_1	MS (IMSGC, EUR)	IMD	Th1_mem_Sch	Th1_mem_Sch	CD4	Sorted cell	ENSG00000106785	TRIM14	4766	4.48037295973665e-05	0.00791157034859611	0.00407049746581402	0.718240586129269	0.269732542326723	9:98104621	rs10985065	chr9.1		9	98104621	9:98030894	2.3797e-09	9:98105907	4.23300000000025e-08	5411	5984	0.974645913265987	0.998695781809897	97120352	99118649	ENSG00000106785	ENSG00000106785	protein_coding	98119222	-1	14601	88328	13315	1	2	1	97120352	99118649	1998297	225074
MS_IMSGC_31604244_1	MS (IMSGC, EUR)	IMD	Th1_mem_Sch	Th1_mem_Sch	CD4	Sorted cell	ENSG00000230091	TMEM254-AS1	6035	2.31347701622677e-09	3.92232178239645e-06	0.000589455529076705	0.999376308901115	3.03109345503569e-05	10:79302785	rs1250548	chr10.5		10	79302785	10:80078900	7.28681e-10	10:79299578	2.66200000000006e-11	7029	7881	0.997405399567366	0.999999364755124	79079111	81078150	ENSG00000230091	ENSG00000230091	lncRNA	80078904	-1	776119	4	779326	20	0	20	79079111	81078150	1999039	224942
MS_IMSGC_31604244_1	MS (IMSGC, EUR)	IMD	Th1_mem_Sch	Th1_mem_Sch	CD4	Sorted cell	ENSG00000152804	HHEX	4363	4.80854546793065e-08	3.16209832004565e-05	0.000584708832266571	0.383272161732959	0.616111460366118	10:92708886	rs61862780	chr10.6		10	92708886	10:92672243	7.06084e-10	10:92719350	2.46299999999982e-10	4594	5660	0.99995876923502	0.999558231340377	91690179	93689739	ENSG00000152804	ENSG00000152804	protein_coding	92689955	1	18931	-17712	29395	0	0	0	91690179	93689739	1999560	224943
MS_IMSGC_31604244_1	MS (IMSGC, EUR)	IMD	Th1_mem_Sch	Th1_mem_Sch	CD4	Sorted cell	ENSG00000110108	TMEM109	3679	1.29228189285297e-11	1.54806529478876e-09	0.00827351993854394	0.991109851210639	0.000616627289828162	11:61026179	rs4939490	chr11.4		11	61026179	11:60872754	7.79747e-09	11:61026179	4.24699999999978e-15	4018	4912	0.915993804108711	0.999840090958319	59921162	61913398	ENSG00000110108	ENSG00000110108	protein_coding	60914158	1	112021	-41404	112021	4	3	4	59921162	61913398	1992236	224944
MS_IMSGC_31604244_1	MS (IMSGC, EUR)	IMD	Th1_mem_Sch	Th1_mem_Sch	CD4	Sorted cell	ENSG00000124920	MYRF	3524	1.03843598438458e-11	1.55117694610186e-09	0.00664833336250339	0.993102745595635	0.000248919480299587	11:61026179	rs4939490	chr11.4		11	61026179	11:61753974	2.53066e-09	11:61026179	4.24699999999978e-15	3799	4741	0.999733065287316	0.999840090898147	60753151	62752093	ENSG00000124920	ENSG00000124920	protein_coding	61752636	1	-726457	1338	-726457	21	0	21	60753151	62752093	1998942	224945
MS_IMSGC_31604244_1	MS (IMSGC, EUR)	IMD	Th1_mem_Sch	Th1_mem_Sch	CD4	Sorted cell	ENSG00000134824	FADS2	3510	1.00353874593504e-23	1.56194932794547e-09	6.42491229647323e-15	0.999999998428997	9.05032892028429e-12	11:61831875	rs61897793	chr11.4		11	61831875	11:61779596	2.28132e-19	11:61026179	4.24699999999978e-15	3779	4708	0.999999993634894	0.999840090898573	60794140	62792779	ENSG00000134824	ENSG00000134824	protein_coding	61828300	1	3575	-48704	-802121	0	4	26	60794140	62792779	1998639	224946
MS_IMSGC_31604244_1	MS (IMSGC, EUR)	IMD	Th1_mem_Sch	Th1_mem_Sch	CD4	Sorted cell	ENSG00000160593	JAML	4505	6.8623933938206e-20	6.2539599332408e-05	1.09710536181601e-15	0.99983360851541	0.000103851885254479	11:118261990	rs2120268	chr11.8		11	118261990	11:118261990	4.05183e-18	11:118872577	3.14599999999992e-10	4898	5739	0.999999999999749	0.960936147774997	117225936	119225087	ENSG00000160593	ENSG00000160593	protein_coding	118225011	-1	-36979	-36979	-647566	1	1	25	117225936	119225087	1999151	224948
MS_IMSGC_31604244_1	MS (IMSGC, EUR)	IMD	Th1_mem_Sch	Th1_mem_Sch	CD4	Sorted cell	ENSG00000149573	MPZL2	4459	3.25980086411179e-06	5.91480123832234e-05	0.0521151241487448	0.945607322389516	0.00221514564849123	11:118872577	rs12365699	chr11.8		11	118872577	11:118264070	2.17474e-08	11:118872577	3.14599999999992e-10	4850	5663	0.985738802415753	0.960936281459334	117265090	119259979	ENSG00000149573	ENSG00000149573	protein_coding	118264297	-1	-608280	227	-608280	23	0	23	117265090	119259979	1994889	224949
MS_IMSGC_31604244_1	MS (IMSGC, EUR)	IMD	Th1_mem_Sch	Th1_mem_Sch	CD4	Sorted cell	ENSG00000255274	SMIM35	4613	1.02078409601444e-05	5.19179534133572e-05	0.163195070083706	0.830010639590312	0.00673216453160957	11:118872577	rs12365699	chr11.8		11	118872577	11:118011679	2.08313e-09	11:118872577	3.14599999999992e-10	5044	6000	0.96624279684023	0.960934619574612	117088323	119088159	ENSG00000255274	ENSG00000255274	protein_coding	118086963	-1	-785614	75284	-785614	29	1	29	117088323	119088159	1999836	224947
MS_IMSGC_31604244_1	MS (IMSGC, EUR)	IMD	Th1_mem_Sch	Th1_mem_Sch	CD4	Sorted cell	ENSG00000255422	AP002954.4	4232	1.63026919595414e-06	6.08336183669587e-05	0.0260634613249685	0.972557397528701	0.00131667725876795	11:118872577	rs12365699	chr11.8		11	118872577	11:118702038	1.09137e-07	11:118872577	3.14599999999992e-10	4626	5177	0.980105476773743	0.960936960229081	117700711	119699418	ENSG00000255422	ENSG00000255422	lncRNA	118704608	1	167969	-2570	167969	3	0	3	117700711	119699418	1998707	224950
MS_IMSGC_31604244_1	MS (IMSGC, EUR)	IMD	Th1_mem_Sch	Th1_mem_Sch	CD4	Sorted cell	ENSG00000256269	HMBS	4184	2.0306225760392e-07	6.23339136731623e-05	0.00324640240372538	0.996546136701183	0.000144923919160602	11:118872577	rs12365699	chr11.8		11	118872577	11:119083356	1.81629e-09	11:118872577	3.14599999999992e-10	4667	5158	0.996721394371899	0.960936999443663	118085044	120084209	ENSG00000256269	ENSG00000256269	protein_coding	119084881	1	-212304	-1525	-212304	17	0	17	118085044	120084209	1999165	224951
MS_IMSGC_31604244_1	MS (IMSGC, EUR)	IMD	Th1_mem_Sch	Th1_mem_Sch	CD4	Sorted cell	ENSG00000010292	NCAPD2	4617	2.9643916373624e-08	1.03453476555998e-07	0.219947565861772	0.767563895781081	0.0124884052597532	12:6330843	rs1800693	chr12.1		12	6330843	12:6515640	7.39358e-08	12:6330843	1.01700000000015e-13	5009	5840	0.959816154924007	0.99387677631961	5494466	7493181	ENSG00000010292	ENSG00000010292	protein_coding	6494102	1	-163259	21538	-163259	12	0	12	5494436	7493181	1998745	224954
MS_IMSGC_31604244_1	MS (IMSGC, EUR)	IMD	Th1_mem_Sch	Th1_mem_Sch	CD4	Sorted cell	ENSG00000089693	MLF2	4746	1.34142235438076e-09	1.33383220566971e-07	0.00995288808274858	0.989656400332926	0.000390576859683376	12:6330843	rs1800693	chr12.1		12	6330843	12:6753093	1.27162e-09	12:6330843	1.01700000000015e-13	5185	6076	0.999573809363247	0.993876775423978	5767588	7767268	ENSG00000089693	ENSG00000089693	protein_coding	6753141	-1	422298	48	422298	32	0	32	5767588	7767268	1999680	224956
MS_IMSGC_31604244_1	MS (IMSGC, EUR)	IMD	Th1_mem_Sch	Th1_mem_Sch	CD4	Sorted cell	ENSG00000111671	SPSB2	4989	4.04416221084211e-12	1.34772837393204e-07	3.00062793698759e-05	0.999967652534668	2.20640907957616e-06	12:6330843	rs1800693	chr12.1		12	6330843	12:6845711	1.13946e-10	12:6330843	1.01700000000015e-13	5505	6288	0.982088102686579	0.993876775538643	5890538	7889355	ENSG00000111671	ENSG00000111671	protein_coding	6873303	-1	542460	27592	542460	42	3	42	5890538	7889355	1998817	224957
MS_IMSGC_31604244_1	MS (IMSGC, EUR)	IMD	Th1_mem_Sch	Th1_mem_Sch	CD4	Sorted cell	ENSG00000126746	ZNF384	4677	8.33539576218147e-08	4.55090264451475e-08	0.618457422123489	0.337573235458769	0.0439692135547579	12:6330843	rs1800693	chr12.1		12	6330843	12:6678456	3.10355e-09	12:6330843	1.01700000000015e-13	5092	5975	0.962154949098978	0.993876775757574	5689630	7688746	ENSG00000126746	ENSG00000126746	protein_coding	6689375	-1	358532	10919	358532	26	0	26	5689630	7688746	1999116	224955
MS_IMSGC_31604244_1	MS (IMSGC, EUR)	IMD	Th1_mem_Sch	Th1_mem_Sch	CD4	Sorted cell	ENSG00000139182	CLSTN3	4692	5.26002269869661e-08	7.98876711016632e-08	0.390275419966953	0.592704740917658	0.0170197066274918	12:6330843	rs1800693	chr12.1		12	6330843	12:7136138	1.11569e-07	12:6330843	1.01700000000015e-13	5293	5914	0.96960219625453	0.993876776039569	6129851	8128822	ENSG00000139182	ENSG00000139182	protein_coding	7130371	1	-799528	5767	-799528	63	1	63	6129851	8128822	1998971	224958
MS_IMSGC_31604244_1	MS (IMSGC, EUR)	IMD	Th1_mem_Sch	Th1_mem_Sch	CD4	Sorted cell	ENSG00000139192	TAPBPL	4623	3.18832638751426e-16	1.3477715436356e-07	2.36562746708711e-09	0.999999684577986	1.78279231610566e-07	12:6461655	rs2534711	chr12.1		12	6461655	12:6461655	5.0435e-14	12:6330843	1.01700000000015e-13	5016	5871	0.999999999597305	0.9938767760244	5452034	7450749	ENSG00000139192	ENSG00000139192	protein_coding	6452042	1	9613	9613	-121199	0	0	7	5452034	7450749	1998715	224952
MS_IMSGC_31604244_1	MS (IMSGC, EUR)	IMD	Th1_mem_Sch	Th1_mem_Sch	CD4	Sorted cell	ENSG00000139190	VAMP1	4626	4.36965781335336e-23	1.34777177652305e-07	3.24213436426412e-16	0.999999857753639	7.46918126597211e-09	12:6522559	rs11064245	chr12.1		12	6522559	12:6503717	3.44428e-17	12:6330843	1.01700000000015e-13	5017	5860	0.999035609003492	0.993876776190879	5472953	7469913	ENSG00000139190	ENSG00000139190	protein_coding	6470677	-1	-51882	-33040	139834	3	3	9	5472953	7469913	1996960	224953
MS_IMSGC_31604244_1	MS (IMSGC, EUR)	IMD	Th1_mem_Sch	Th1_mem_Sch	CD4	Sorted cell	ENSG00000225231	LINC02470	5382	7.23770038519738e-06	3.85296030175566e-05	0.157070847661325	0.836146782668709	0.00673660236656195	12:9693925	rs7968401	chr12.2		12	9693925	12:9943487	6.91335e-11	12:9713753	3.96200000000046e-10	5808	6761	0.992674882629842	0.999757936361426	8944473	10942922	ENSG00000225231	ENSG00000225231	lncRNA	9943496	-1	249571	9	229743	10	0	8	8944473	10942922	1998449	224961
MS_IMSGC_31604244_1	MS (IMSGC, EUR)	IMD	Th1_mem_Sch	Th1_mem_Sch	CD4	Sorted cell	ENSG00000237248	LINC00987	5002	2.36094534555173e-06	4.36127806926836e-05	0.0512367547785809	0.946471187064136	0.00224608443124435	12:9713753	rs7977720	chr12.2		12	9713753	12:9030804	1.47926e-07	12:9713753	3.96200000000046e-10	5524	6518	0.995330747992086	0.999757477726816	8240104	10239888	ENSG00000237248	ENSG00000237248	lncRNA	9144976	1	568777	-114172	568777	20	6	20	8240104	10239888	1999784	224960
MS_IMSGC_31604244_1	MS (IMSGC, EUR)	IMD	Th1_mem_Sch	Th1_mem_Sch	CD4	Sorted cell	ENSG00000245105	A2M-AS1	4681	1.26387473490869e-07	4.59456670588889e-05	0.00274283506040435	0.997103239263633	0.000107853621430368	12:9713753	rs7977720	chr12.2		12	9713753	12:9046852	3.59146e-09	12:9713753	3.96200000000046e-10	5200	6258	0.999254879142253	0.999757164810078	8065796	10063535	ENSG00000245105	ENSG00000245105	lncRNA	9065163	1	648590	-18311	648590	25	0	25	8065796	10063535	1997739	224959
MS_IMSGC_31604244_1	MS (IMSGC, EUR)	IMD	Th1_mem_Sch	Th1_mem_Sch	CD4	Sorted cell	ENSG00000123329	ARHGAP9	3354	4.79749083025758e-09	1.60967023553524e-06	0.00297115438945941	0.996891427639017	0.000135803503798336	12:57713053	rs701006	chr12.3		12	57713053	12:57476865	9.66945e-13	12:57713053	1.34900000000003e-11	3583	4524	0.999928222015568	0.995243048557158	56488926	58488721	ENSG00000123329	ENSG00000123329	protein_coding	57479866	-1	-233187	3001	-233187	12	0	12	56488926	58488721	1999795	224962
MS_IMSGC_31604244_1	MS (IMSGC, EUR)	IMD	Th1_mem_Sch	Th1_mem_Sch	CD4	Sorted cell	ENSG00000123427	EEF1AKMT3	3615	4.1399448275898e-16	2.52117982439353e-07	2.56392670739983e-10	0.154449150793304	0.845550596832323	12:57771302	rs10877013	chr12.3		12	57771302	12:57784379	1.15631e-13	12:57713053	1.34900000000003e-11	3886	4777	0.996051977003978	0.995243050053638	56772629	58771455	ENSG00000123427	ENSG00000123427	protein_coding	57772614	1	-1312	11765	-59561	1	2	8	56772629	58771455	1998826	224963
MS_IMSGC_31604244_1	MS (IMSGC, EUR)	IMD	Th1_mem_Sch	Th1_mem_Sch	CD4	Sorted cell	ENSG00000166896	ATP23	3529	1.18971262170016e-28	1.61468634546129e-06	7.3680594497291e-23	0.999998215112926	1.70200726910021e-07	12:57934717	rs10877041	chr12.3		12	57934717	12:57934717	1.53119e-19	12:57713053	1.34900000000003e-11	3842	4794	1	0.995243049172435	56907610	58905624	ENSG00000166896	ENSG00000166896	protein_coding	57941567	1	-6850	-6850	-228514	0	0	16	56907610	58905624	1998014	224964
MS_IMSGC_31604244_1	MS (IMSGC, EUR)	IMD	Th1_mem_Sch	Th1_mem_Sch	CD4	Sorted cell	ENSG00000150967	ABCB9	3624	6.63044961198332e-07	0.000141131213846125	0.00202193535876934	0.429238129980306	0.568598140402116	12:123060331	rs7957096	chr12.5		12	123060331	12:123060331	6.36173e-09	12:123119506	7.80399999999955e-09	4022	4743	0.998708538726562	0.994624757216015	121982122	123981555	ENSG00000150967	ENSG00000150967	protein_coding	122966463	-1	-93868	-93868	-153043	3	3	4	121982122	123981555	1999433	224966
MS_IMSGC_31604244_1	MS (IMSGC, EUR)	IMD	Th1_mem_Sch	Th1_mem_Sch	CD4	Sorted cell	ENSG00000111364	DDX55	4069	6.73597925876819e-06	0.000320876274579444	0.0205354720550481	0.978229488512083	0.000907427179030259	12:123119506	rs7975763	chr12.5		12	123119506	12:123571894	2.18794e-09	12:123119506	7.80399999999955e-09	4478	5492	0.978949392810185	0.994583350126542	122602895	124601871	ENSG00000111364	ENSG00000111364	protein_coding	123602099	1	-482593	-30205	-482593	15	2	15	122602895	124601871	1998976	224968
