## Supplementary material for "Design and interpretation of eQTL-GWAS colocalisation studies: lessons from a large-scale evaluation": Supp. Table 4 (part 51 of 110)

imd	IMD_label	Trait_class	blood_cell	bc_label	cell_type	exp_type	gid2	gn2	nsnps	H0	H1	H2	H3	H4	bestsnp_pid	bestsnp_rsid	cl	pmstat	CHR38	BP38	lead_eqtl_pid	lead_eqtl_P	lead_imd_pid	lead_imd_P	nSNP_eQTL_pre	nSNP_GWAS_pre	PP_eQTL_GWAS	PP_GWAS_eQTL	bp_lo	bp_hi	Gene_id	Gene_name	gene_biotype	TSS	strand	d_TSS_c	d_TSS_e	d_TSS_i	n_ingenes_c	n_ingenes_e	n_ingenes_i	eqtl_st	eqtl_en	eqtl_len	idx
MS_IMSGC_31604244_1	MS (IMSGC, EUR)	IMD	Th1_mem_Sch	Th1_mem_Sch	CD4	Sorted cell	ENSG00000139719	VPS33A	3416	1.29966525556808e-06	0.000344505882757455	0.00375608301749564	0.995634841959854	0.000263269474638189	12:123119506	rs7975763	chr12.5		12	123119506	12:122206237	7.42135e-12	12:123119506	7.80399999999955e-09	3845	4471	0.977949325148787	0.998069891024776	121266881	123266447	ENSG00000139719	ENSG00000139719	protein_coding	122266494	-1	-853012	60257	-853012	21	3	21	121266881	123266447	1999566	224965
MS_IMSGC_31604244_1	MS (IMSGC, EUR)	IMD	Th1_mem_Sch	Th1_mem_Sch	CD4	Sorted cell	ENSG00000179195	ZNF664	4678	4.1800425296592e-06	0.000325524171688739	0.0126674941855851	0.986490266076341	0.000512535523855586	12:123119506	rs7975763	chr12.5		12	123119506	12:124006982	4.55403e-08	12:123119506	7.80399999999955e-09	5212	6184	0.991334018388038	0.995538032969835	122973072	124971502	ENSG00000179195	ENSG00000179195	protein_coding	123973215	1	-853709	33767	-853709	32	1	32	122972086	124971502	1999416	224969
MS_IMSGC_31604244_1	MS (IMSGC, EUR)	IMD	Th1_mem_Sch	Th1_mem_Sch	CD4	Sorted cell	ENSG00000130921	MTRFR	3640	5.06140070127927e-07	0.000207798712738108	0.00154303372673371	0.632770402197748	0.365478259222709	12:123148383	rs1727302	chr12.5		12	123148383	12:123220051	1.55586e-08	12:123119506	7.80399999999955e-09	4021	4795	0.976469281082598	0.994651257358795	122235548	124232351	ENSG00000130921	ENSG00000130921	protein_coding	123233436	1	-85053	-13385	-113930	2	1	2	122235510	124232351	1996841	224967
MS_IMSGC_31604244_1	MS (IMSGC, EUR)	IMD	Th1_mem_Sch	Th1_mem_Sch	CD4	Sorted cell	ENSG00000136144	RCBTB1	4328	1.94442825150085e-14	0.000104857853254023	1.85415037487631e-10	0.999894068357073	1.07360423820231e-06	13:49584803	rs1359541	chr13.1		13	49584803	13:49593699	1.55526e-14	13:50237084	4.15599999999987e-10	4563	5653	0.999999676359823	0.999704881621268	48586791	50585540	ENSG00000136144	ENSG00000136144	protein_coding	49585558	-1	755	-8141	-651526	0	0	11	48586331	50585540	1999209	224971
MS_IMSGC_31604244_1	MS (IMSGC, EUR)	IMD	Th1_mem_Sch	Th1_mem_Sch	CD4	Sorted cell	ENSG00000123179	EBPL	4228	5.84891302293956e-17	0.000104857917775195	5.57735372494537e-13	0.999894673508837	4.68572826916968e-07	13:49692438	rs7983918	chr13.1		13	49692438	13:49691973	1.68892e-15	13:50237084	4.15599999999987e-10	4481	5546	0.999999999972332	0.999704706597256	48693958	50691469	ENSG00000123179	ENSG00000123179	protein_coding	49691486	-1	-952	-487	-545598	0	0	9	48693958	50691469	1997511	224972
MS_IMSGC_31604244_1	MS (IMSGC, EUR)	IMD	Th1_mem_Sch	Th1_mem_Sch	CD4	Sorted cell	ENSG00000136169	SETDB2	4094	3.04965049946579e-08	0.000104827595971259	0.000290801131892785	0.9995893842635	1.49565121289633e-05	13:50237084	rs9591325	chr13.1		13	50237084	13:49432748	3.34436e-11	13:50237084	4.15599999999987e-10	4359	5374	0.999545424901459	0.999725068093288	48444649	50442888	ENSG00000136169	ENSG00000136169	protein_coding	49444274	1	792810	-11526	792810	14	1	14	48444649	50442888	1998239	224970
MS_IMSGC_31604244_1	MS (IMSGC, EUR)	IMD	Th1_mem_Sch	Th1_mem_Sch	CD4	Sorted cell	ENSG00000176124	DLEU1	4350	1.78307181045847e-05	8.60845666105481e-05	0.170028691120202	0.820860095898532	0.00900729769655086	13:50237084	rs9591325	chr13.1		13	50237084	13:50199654	2.22579e-07	13:50237084	4.15599999999987e-10	4612	5616	0.981195957069433	0.999704278513763	49083500	51081910	ENSG00000176124	ENSG00000176124	lncRNA	50082171	1	154913	117483	154913	3	3	3	49083500	51081910	1998410	224973
MS_IMSGC_31604244_1	MS (IMSGC, EUR)	IMD	Th1_mem_Sch	Th1_mem_Sch	CD4	Sorted cell	ENSG00000089916	GPATCH2L	4406	0.00487696955142111	0.00646343222998492	0.41654939386609	0.552011388770526	0.0200988155819776	14:75547955	rs34695601	chr14.3		14	75547955	14:76139905	1.08927e-07	14:75547955	3.16499999999989e-08	4653	6146	0.917195823058007	0.98538054304928	75152415	77150964	ENSG00000089916	ENSG00000089916	protein_coding	76151922	1	-603967	-12017	-603967	9	0	9	75152415	77150964	1998549	224975
MS_IMSGC_31604244_1	MS (IMSGC, EUR)	IMD	Th1_mem_Sch	Th1_mem_Sch	CD4	Sorted cell	ENSG00000119718	EIF2B2	3550	0.000509963089055225	0.0110572146193686	0.043497436160362	0.943124414850157	0.00181097128105719	14:75547955	rs34695601	chr14.3		14	75547955	14:75182261	1.92779e-07	14:75547955	3.16499999999989e-08	3840	4750	0.960056399453225	0.985758523125219	74002924	76002336	ENSG00000119718	ENSG00000119718	protein_coding	75002921	1	545034	179340	545034	16	8	16	74002924	76002336	1999412	224974
MS_IMSGC_31604244_1	MS (IMSGC, EUR)	IMD	Th1_mem_Sch	Th1_mem_Sch	CD4	Sorted cell	ENSG00000269940	RP11-73M18.7	4426	5.2694543205998e-05	0.000151470208118157	0.254967739607048	0.732879630303995	0.0119484653376334	14:102799507	rs12147246	chr14.4		14	102799507	14:103727102	2.04274e-07	14:102799507	4.29400000000024e-09	4777	6203	0.982356135546578	0.999680066617844	102696422	104692690	ENSG00000269940	ENSG00000269940	lncRNA	103694560	1	-895053	32542	-895053	27	4	27	102696422	104692690	1996268	224977
MS_IMSGC_31604244_1	MS (IMSGC, EUR)	IMD	Th1_mem_Sch	Th1_mem_Sch	CD4	Sorted cell	ENSG00000126214	KLC1	4260	1.93192593263234e-07	0.000206413800345819	0.000934781235791275	0.99875312689103	0.000105484880240252	14:103624778	rs4906349	chr14.4		14	103624778	14:103624778	1.06434e-09	14:102799507	4.29400000000024e-09	4590	6099	0.999454009557343	0.999679049804161	102562366	104561601	ENSG00000126214	ENSG00000126214	protein_coding	103629211	1	-4433	-4433	-829704	0	0	24	102562366	104561601	1999235	224976
MS_IMSGC_31604244_1	MS (IMSGC, EUR)	IMD	Th1_mem_Sch	Th1_mem_Sch	CD4	Sorted cell	ENSG00000185043	CIB1	4852	1.60147652610341e-21	0.00390098238012891	4.08897323951781e-19	0.996018969762431	8.00478574382725e-05	15:90233143	rs9744242	chr15.2		15	90233143	15:90233143	2.57368e-18	15:90344352	2.77799999999978e-08	5338	5853	0.999924026648345	0.998312912224726	89234844	91233995	ENSG00000185043	ENSG00000185043	protein_coding	90233941	-1	798	798	-110411	0	0	8	89234844	91233995	1999151	224978
MS_IMSGC_31604244_1	MS (IMSGC, EUR)	IMD	Th1_mem_Sch	Th1_mem_Sch	CD4	Sorted cell	ENSG00000196547	MAN2A2	5068	1.5581266365594e-06	0.00389945539260413	0.000397831449430328	0.995635238507703	6.59165236252585e-05	15:90909635	rs2677749	chr15.2		15	90909635	15:90909635	1.24682e-10	15:90344352	2.77799999999978e-08	5756	6105	0.999947248883095	0.998312181913159	89904714	91902188	ENSG00000196547	ENSG00000196547	protein_coding	90903302	1	6333	6333	-558950	0	0	16	89904714	91902188	1997474	224979
MS_IMSGC_31604244_1	MS (IMSGC, EUR)	IMD	Th1_mem_Sch	Th1_mem_Sch	CD4	Sorted cell	ENSG00000179583	CIITA	6919	1.72808753216121e-20	6.49337311612875e-19	0.0258908865093635	0.972860179999719	0.00124893349091796	16:11120094	rs6498163	chr16.2		16	11120094	16:10879745	6.87409e-09	16:11120094	4.65399999999947e-24	7330	8307	0.995772376366105	0.975123283735661	9867022	11864525	ENSG00000179583	ENSG00000179583	protein_coding	10877202	1	242892	2543	242892	6	0	6	9867022	11864525	1997503	224980
MS_IMSGC_31604244_1	MS (IMSGC, EUR)	IMD	Th1_mem_Sch	Th1_mem_Sch	CD4	Sorted cell	ENSG00000090238	YPEL3	2035	2.49478716884338e-09	0.00607600596648679	4.00318443400369e-07	0.974929849843024	0.0189937413772599	16:30004016	rs4787491	chr16.3		16	30004016	16:30004016	5.73235e-12	16:30091839	3.24599999999999e-08	2418	2566	0.996852413112521	0.998139756095486	29098431	31096368	ENSG00000090238	ENSG00000090238	protein_coding	30096213	-1	92197	92197	4374	7	7	1	29098431	31096368	1997937	224982
MS_IMSGC_31604244_1	MS (IMSGC, EUR)	IMD	Th1_mem_Sch	Th1_mem_Sch	CD4	Sorted cell	ENSG00000169592	INO80E	2035	3.7931027523182e-32	0.00610974723858588	6.08827601632298e-30	0.98064368659703	0.0132465661643799	16:30004016	rs4787491	chr16.3		16	30004016	16:30004016	4.83739e-22	16:30091839	3.24599999999999e-08	2434	2581	0.999999999999962	0.997949786930578	28996168	30995651	ENSG00000169592	ENSG00000169592	protein_coding	29996241	1	7775	7775	95598	0	0	6	28996168	30995651	1999483	224981
MS_IMSGC_31604244_1	MS (IMSGC, EUR)	IMD	Th1_mem_Sch	Th1_mem_Sch	CD4	Sorted cell	ENSG00000103496	STX4	2067	3.57201499838874e-07	0.00550171661049405	6.4534749936668e-05	0.993981220146825	0.000452171291244645	16:31046479	rs11862744	chr16.3		16	31046479	16:31046479	3.9378e-11	16:30091839	3.24599999999999e-08	2275	2674	0.99691272959032	0.969576566165916	30033260	32022721	ENSG00000103496	ENSG00000103496	protein_coding	31033558	1	12921	12921	-941719	1	1	71	30033260	32022959	1989699	224983
MS_IMSGC_31604244_1	MS (IMSGC, EUR)	IMD	Th1_mem_Sch	Th1_mem_Sch	CD4	Sorted cell	ENSG00000141698	NT5C3B	4109	8.34982002055744e-24	7.5861312824652e-09	1.10066905590291e-15	0.999999992343291	7.05801785767783e-11	17:41827568	rs1046403	chr17.3		17	41827568	17:41827568	7.08609e-18	17:42377817	1.02000000000016e-13	4391	5269	0.99999999997819	0.999569619088317	40836268	42819752	ENSG00000141698	ENSG00000141698	protein_coding	41836232	-1	8664	8664	-541585	0	0	25	40836268	42834002	1997734	224984
MS_IMSGC_31604244_1	MS (IMSGC, EUR)	IMD	Th1_mem_Sch	Th1_mem_Sch	CD4	Sorted cell	ENSG00000108771	DHX58	3227	2.59004861842282e-14	7.58610397248972e-09	3.41418900059209e-06	0.99999639181824	1.86406629674321e-07	17:42367907	rs957971	chr17.3		17	42367907	17:42112643	3.18126e-13	17:42377817	1.02000000000016e-13	3470	4331	0.99999861610956	0.99956961910911	41112823	43112347	ENSG00000108771	ENSG00000108771	protein_coding	42112714	-1	-255193	71	-265103	13	0	13	41112823	43112347	1999524	224985
MS_IMSGC_31604244_1	MS (IMSGC, EUR)	IMD	Th1_mem_Sch	Th1_mem_Sch	CD4	Sorted cell	ENSG00000108774	RAB5C	3169	3.08865301935768e-10	7.23948033904115e-09	0.0407144680202774	0.954294658186624	0.00499086624475306	17:42369186	rs35840966	chr17.3		17	42369186	17:42118035	2.44563e-08	17:42377817	1.02000000000016e-13	3394	4250	0.982703981058838	0.999569619119652	41155159	43154506	ENSG00000108774	ENSG00000108774	protein_coding	42154989	-1	-214197	36954	-222828	8	4	8	41155159	43154506	1999347	224986
MS_IMSGC_31604244_1	MS (IMSGC, EUR)	IMD	Th1_mem_Sch	Th1_mem_Sch	CD4	Sorted cell	ENSG00000267002	RP11-242D8.1	2750	1.27799200733204e-10	7.45326381204603e-09	0.0168464259789382	0.982484125744134	0.000669440695865734	17:42377817	rs1026916	chr17.3		17	42377817	17:43029818	3.47063e-07	17:42377817	1.02000000000016e-13	3036	3552	0.958391296825538	0.999569619239546	42176025	44170978	ENSG00000267002	ENSG00000267002	lncRNA	43170997	-1	793180	141179	793180	50	6	50	42174076	44170978	1996902	224988
MS_IMSGC_31604244_1	MS (IMSGC, EUR)	IMD	Th1_mem_Sch	Th1_mem_Sch	CD4	Sorted cell	ENSG00000198496	NBR2	2758	5.54641261447656e-19	7.58613131749824e-09	7.31125304801403e-11	0.999999992299948	4.0809604332236e-11	17:43209941	rs8482	chr17.3		17	43209941	17:43209941	6.86641e-15	17:42377817	1.02000000000016e-13	3044	3560	0.96137522753137	0.999569616452215	42126063	44124588	ENSG00000198496	ENSG00000198496	lncRNA	43125551	1	84390	84390	-747734	5	5	46	42126063	44124588	1998525	224987
MS_IMSGC_31604244_1	MS (IMSGC, EUR)	IMD	Th1_mem_Sch	Th1_mem_Sch	CD4	Sorted cell	ENSG00000233175	FMNL1-AS1	5564	0.00024825401097948	0.00750238842186943	0.0316678540761621	0.957014833108298	0.00356667038269067	17:45239153	rs1023995	chr17.4		17	45239153	17:45239153	2.4915e-09	17:45330304	1.77899999999994e-08	6040	6494	0.998510158221563	0.998457800822387	44242226	46241681	ENSG00000233175	ENSG00000233175	lncRNA	45241734	-1	2581	2581	-88570	0	0	4	44242226	46241681	1999455	224991
MS_IMSGC_31604244_1	MS (IMSGC, EUR)	IMD	Th1_mem_Sch	Th1_mem_Sch	CD4	Sorted cell	ENSG00000136448	NMT1	4500	4.51771816114929e-05	0.00775030646871419	0.00574851840513356	0.986178258506614	0.000277739437926606	17:45330304	rs7222450	chr17.4		17	45330304	17:45086388	1.51978e-08	17:45330304	1.77899999999994e-08	4887	5493	0.99976350998249	0.998464101103134	43959538	45957493	ENSG00000136448	ENSG00000136448	protein_coding	45061317	1	268987	25071	268987	14	0	14	43959538	45957867	1998329	224990
MS_IMSGC_31604244_1	MS (IMSGC, EUR)	IMD	Th1_mem_Sch	Th1_mem_Sch	CD4	Sorted cell	ENSG00000214401	KANSL1-AS1	5095	1.6450315617345e-08	0.00776387468640159	2.09962273806217e-06	0.990933269065885	0.00130074017465948	17:45672576	rs1631850	chr17.4		17	45672576	17:45854662	5.91732e-13	17:45330304	1.77899999999994e-08	5946	5919	0.964542803347226	0.998650692001625	45194580	47193281	ENSG00000214401	ENSG00000214401	lncRNA	46193568	1	-520992	-338906	-863264	5	5	19	45194580	47193281	1998701	224992
MS_IMSGC_31604244_1	MS (IMSGC, EUR)	IMD	Th1_mem_Sch	Th1_mem_Sch	CD4	Sorted cell	ENSG00000178852	EFCAB13	3523	1.12283617846942e-07	1.32654871247011e-06	0.0777739013337612	0.918834906006206	0.00338975382770394	17:47420721	rs77379027	chr17.5		17	47420721	17:47300459	2.00406e-09	17:47624914	4.33499999999963e-11	3918	4340	0.99591924052986	0.997361347328829	46356020	48323291	ENSG00000178852	ENSG00000178852	protein_coding	47323955	1	96766	-23496	300959	0	0	5	46331638	48323291	1991653	224994
MS_IMSGC_31604244_1	MS (IMSGC, EUR)	IMD	Th1_mem_Sch	Th1_mem_Sch	CD4	Sorted cell	ENSG00000141295	SCRN2	4379	6.04866136538139e-07	8.16393778559084e-07	0.418964035539408	0.565448711227154	0.015585831973522	17:47557873	rs9989466	chr17.5		17	47557873	17:47833699	1.89628e-07	17:47624914	4.33499999999963e-11	4681	5469	0.951276268393667	0.997361331205262	46841852	48840842	ENSG00000141295	ENSG00000141295	protein_coding	47841273	-1	283400	7574	216359	8	0	8	46841852	48840842	1998990	224996
MS_IMSGC_31604244_1	MS (IMSGC, EUR)	IMD	Th1_mem_Sch	Th1_mem_Sch	CD4	Sorted cell	ENSG00000182742	HOXB4	4172	3.50590979513592e-09	2.19195493629762e-06	0.00159673098879837	0.998303405541506	9.76680088512196e-05	17:47624365	rs7223029	chr17.5		17	47624365	17:48490167	7.47459e-10	17:47624914	4.33499999999963e-11	4475	5329	0.957379714657758	0.999964303725461	47578521	49578328	ENSG00000182742	ENSG00000182742	protein_coding	48578350	-1	953985	88183	953436	35	4	35	47578521	49578328	1999807	225001
MS_IMSGC_31604244_1	MS (IMSGC, EUR)	IMD	Th1_mem_Sch	Th1_mem_Sch	CD4	Sorted cell	ENSG00000230148	HOXB-AS1	4166	6.48478588628156e-10	1.720827641903e-06	0.000376689251764758	0.999596989487314	2.45997848017827e-05	17:47624365	rs7223029	chr17.5		17	47624365	17:48541740	6.91059e-10	17:47624914	4.33499999999963e-11	4459	5305	0.956077723506406	0.997846173861235	47543558	49543098	ENSG00000230148	ENSG00000230148	lncRNA	48543339	1	-918974	-1599	-918425	31	0	31	47543558	49543098	1999540	224999
MS_IMSGC_31604244_1	MS (IMSGC, EUR)	IMD	Th1_mem_Sch	Th1_mem_Sch	CD4	Sorted cell	ENSG00000141293	SKAP1	4192	3.59951567832489e-07	1.09810925335308e-06	0.243226484200364	0.741984843147278	0.0147872145915363	17:47624914	rs11079784	chr17.5		17	47624914	17:48255303	1.25456e-07	17:47624914	4.33499999999963e-11	4470	5266	0.99129705814313	0.997314465602114	47430850	49430132	ENSG00000141293	ENSG00000141293	protein_coding	48430214	-1	805300	174911	805300	29	2	29	47430850	49430132	1999282	224998
MS_IMSGC_31604244_1	MS (IMSGC, EUR)	IMD	Th1_mem_Sch	Th1_mem_Sch	CD4	Sorted cell	ENSG00000198933	TBKBP1	4242	1.09427756560778e-38	1.39103897550779e-06	7.57957737625349e-33	0.96343813795782	0.0365604710032017	17:47700264	rs11868838	chr17.5		17	47700264	17:47700264	6.00612e-23	17:47624914	4.33499999999963e-11	4546	5299	1	0.997361334838331	46695092	48694004	ENSG00000198933	ENSG00000198933	protein_coding	47694161	1	6103	6103	-69247	0	0	3	46694493	48694004	1999511	224995
MS_IMSGC_31604244_1	MS (IMSGC, EUR)	IMD	Th1_mem_Sch	Th1_mem_Sch	CD4	Sorted cell	ENSG00000002919	SNX11	4252	6.19656828644105e-15	1.44371653109477e-06	4.29208858465647e-09	0.999998540483779	1.15075942777226e-08	17:48093737	rs2109984	chr17.5		17	48093737	17:48082449	6.10905e-14	17:47624914	4.33499999999963e-11	4544	5292	0.975990580733091	0.997361149964626	47103541	49102903	ENSG00000002919	ENSG00000002919	protein_coding	48107766	1	-14029	-25317	-482852	1	1	24	47103541	49102903	1999362	224997
MS_IMSGC_31604244_1	MS (IMSGC, EUR)	IMD	Th1_mem_Sch	Th1_mem_Sch	CD4	Sorted cell	ENSG00000173917	HOXB2	4167	2.98768495122992e-14	1.72160020153435e-06	1.73540853225428e-08	0.999998235252137	2.57935472975038e-08	17:48503822	rs4793870	chr17.5		17	48503822	17:48502428	1.08186e-13	17:47624914	4.33499999999963e-11	4458	5304	0.997544075200353	0.997846071913462	47547547	49544740	ENSG00000173917	ENSG00000173917	protein_coding	48545109	-1	41287	42681	920195	1	1	32	47547547	49544740	1997193	225000
MS_IMSGC_31604244_1	MS (IMSGC, EUR)	IMD	Th1_mem_Sch	Th1_mem_Sch	CD4	Sorted cell	ENSG00000120093	HOXB3	4153	8.15002127393066e-13	3.11835884165068e-06	2.61355216677546e-07	0.999996593015565	2.72695619085941e-08	17:48520126	rs62066684	chr17.5		17	48520126	17:48502428	4.91027e-12	17:47624914	4.33499999999963e-11	4456	5297	0.906378294815368	0.999995105565025	47605759	49604258	ENSG00000120093	ENSG00000120093	protein_coding	48590241	-1	70115	87813	965327	6	6	37	47605759	49604258	1998499	225002
MS_IMSGC_31604244_1	MS (IMSGC, EUR)	IMD	Th1_mem_Sch	Th1_mem_Sch	CD4	Sorted cell	ENSG00000108395	TRIM37	2587	2.15842111785736e-21	1.86506576340736e-05	1.15726786112368e-16	0.999981258812583	9.05297828983423e-08	17:59035763	rs1967415	chr17.6		17	59035763	17:59035763	2.4617e-18	17:59781849	3.28900000000009e-10	2809	3338	0.999996437191294	0.995513568003232	58107450	60106777	ENSG00000108395	ENSG00000108395	protein_coding	59106880	-1	71117	71117	-674969	1	1	13	58107450	60106777	1999327	225003
MS_IMSGC_31604244_1	MS (IMSGC, EUR)	IMD	Th1_mem_Sch	Th1_mem_Sch	CD4	Sorted cell	ENSG00000068097	HEATR6	1981	8.40438247117404e-21	1.86508343769665e-05	4.50608506142932e-16	0.999981217362976	1.31802646405651e-07	17:60091623	rs8078068	chr17.6		17	60091623	17:60079788	1.14738e-19	17:59781849	3.28900000000009e-10	2505	2506	1	0.995514786501098	59080984	61077849	ENSG00000068097	ENSG00000068097	protein_coding	60078921	-1	-12702	-867	297072	2	1	12	59080984	61077849	1996865	225004
MS_IMSGC_31604244_1	MS (IMSGC, EUR)	IMD	Th1_mem_Sch	Th1_mem_Sch	CD4	Sorted cell	ENSG00000105519	CAPS	5159	4.707352095782e-08	4.15403262223279e-07	0.101246388934721	0.893444543909695	0.00530860467880283	19:6668961	rs1077667	chr19.2		19	6668961	19:5889634	1.3188e-07	19:6668961	8.37400000000095e-13	5516	7269	0.996060190862542	0.999999857570243	4912545	6910825	ENSG00000105519	ENSG00000105519	protein_coding	5914254	1	754707	-24620	754707	28	5	28	4912545	6910825	1998280	225007
MS_IMSGC_31604244_1	MS (IMSGC, EUR)	IMD	Th1_mem_Sch	Th1_mem_Sch	CD4	Sorted cell	ENSG00000125648	SLC25A23	5343	6.79848677163031e-09	4.57769051133475e-07	0.0146222806874142	0.984574489198847	0.000802765546201479	19:6668961	rs1077667	chr19.2		19	6668961	19:6462880	2.96405e-08	19:6668961	8.37400000000095e-13	5867	7456	0.99917243997195	0.999999849414515	5465563	7465179	ENSG00000125648	ENSG00000125648	protein_coding	6459792	-1	-209169	-3088	-209169	7	0	7	5465563	7465179	1999616	225009
MS_IMSGC_31604244_1	MS (IMSGC, EUR)	IMD	Th1_mem_Sch	Th1_mem_Sch	CD4	Sorted cell	ENSG00000141994	DUS3L	5293	1.27888904523811e-07	3.31923433482611e-07	0.275065241777143	0.713883454249843	0.0110508441606753	19:6668961	rs1077667	chr19.2		19	6668961	19:5799795	1.11831e-07	19:6668961	8.37400000000095e-13	5649	7308	0.988041517514524	0.999999874667986	4791227	6790814	ENSG00000141994	ENSG00000141994	protein_coding	5791163	-1	-877798	-8632	-877798	38	0	38	4791227	6790814	1999587	225005
MS_IMSGC_31604244_1	MS (IMSGC, EUR)	IMD	Th1_mem_Sch	Th1_mem_Sch	CD4	Sorted cell	ENSG00000181240	SLC25A41	5307	1.52341194614013e-10	4.64778054328096e-07	0.00032765757779703	0.999651115737087	2.07617547192868e-05	19:6668961	rs1077667	chr19.2		19	6668961	19:6436185	1.14514e-09	19:6668961	8.37400000000095e-13	5810	7429	0.999979131129562	0.999999848925769	5434169	7433551	ENSG00000181240	ENSG00000181240	protein_coding	6433763	-1	-235198	-2422	-235198	8	0	8	5434163	7433551	1999388	225008
MS_IMSGC_31604244_1	MS (IMSGC, EUR)	IMD	Th1_mem_Sch	Th1_mem_Sch	CD4	Sorted cell	ENSG00000187650	VMAC	5119	2.39110894291982e-08	4.4007008393492e-07	0.0514283058770195	0.946504764161377	0.00206646598043026	19:6668961	rs1077667	chr19.2		19	6668961	19:5889947	6.20189e-08	19:6668961	8.37400000000095e-13	5477	7226	0.998008750744093	0.999999857757692	4906403	6904864	ENSG00000187650	ENSG00000187650	protein_coding	5904872	1	764089	-14925	764089	29	4	29	4905112	6904864	1999752	225006
MS_IMSGC_31604244_1	MS (IMSGC, EUR)	IMD	Th1_mem_Sch	Th1_mem_Sch	CD4	Sorted cell	ENSG00000080573	COL5A3	4601	3.39141893061863e-07	2.53166502798581e-05	0.0132117243365286	0.986242805394258	0.000519814477040195	19:10481468	rs28834106	chr19.3		19	10481468	19:10006959	5.42481e-09	19:10481468	3.79000000000005e-11	5096	5823	0.999349250616123	0.999135754002573	9010599	11010261	ENSG00000080573	ENSG00000080573	protein_coding	10010504	-1	-470964	3545	-470964	26	0	26	9010599	11010261	1999662	225012
MS_IMSGC_31604244_1	MS (IMSGC, EUR)	IMD	Th1_mem_Sch	Th1_mem_Sch	CD4	Sorted cell	ENSG00000129347	KRI1	4197	6.9795545806877e-10	2.56427625079264e-05	2.72169353636933e-05	0.999945482685946	1.65691822545199e-06	19:10481468	rs28834106	chr19.3		19	10481468	19:10553956	2.02721e-12	19:10481468	3.79000000000005e-11	4672	5457	0.999998372820098	0.999109064221146	9567216	11566017	ENSG00000129347	ENSG00000129347	protein_coding	10566010	-1	84542	12054	84542	4	0	4	9567216	11566017	1998801	225013
MS_IMSGC_31604244_1	MS (IMSGC, EUR)	IMD	Th1_mem_Sch	Th1_mem_Sch	CD4	Sorted cell	ENSG00000129347	KRI1	4197	6.9795545806877e-10	2.56427625079264e-05	2.72169353636933e-05	0.999945482685946	1.65691822545199e-06	19:10481468	rs28834106	chr19.4		19	10481468	19:10553956	2.02721e-12	19:10481468	3.79000000000005e-11	4672	5457	0.999998372820098	0.999109064221146	9567216	11566017	ENSG00000129347	ENSG00000129347	protein_coding	10566010	-1	84542	12054	84542	4	0	4	9567216	11566017	1998801	225013
MS_IMSGC_31604244_1	MS (IMSGC, EUR)	IMD	Th1_mem_Sch	Th1_mem_Sch	CD4	Sorted cell	ENSG00000171469	ZNF561	5005	7.16713614943702e-07	2.49169960231744e-05	0.0279191552916619	0.970623991674308	0.001431219324392	19:10481468	rs28834106	chr19.3		19	10481468	19:9818362	4.2927e-08	19:10481468	3.79000000000005e-11	5548	6102	0.987078477821957	0.999142607515219	8627781	10621069	ENSG00000171469	ENSG00000171469	protein_coding	9621232	-1	-860236	-197130	-860236	43	9	43	8622538	10621069	1998531	225011
MS_IMSGC_31604244_1	MS (IMSGC, EUR)	IMD	Th1_mem_Sch	Th1_mem_Sch	CD4	Sorted cell	ENSG00000096996	IL12RB1	4976	6.17634069159135e-18	7.08006345039942e-08	8.72356624198138e-11	0.999999928614943	4.97188859517371e-10	19:18062793	rs372889	chr19.6		19	18062793	19:18062793	3.72656e-14	19:18191169	4.84100000000001e-13	5308	6429	0.999999999992261	0.999992419133662	17099045	19098636	ENSG00000096996	ENSG00000096996	protein_coding	18086934	-1	24141	24141	-104235	0	0	5	17099045	19098636	1999591	225016
MS_IMSGC_31604244_1	MS (IMSGC, EUR)	IMD	Th1_mem_Sch	Th1_mem_Sch	CD4	Sorted cell	ENSG00000099330	OCEL1	4969	4.35221714412431e-14	7.14086647316859e-08	6.09479828107733e-07	0.999999293753533	2.53579322221573e-08	19:18191169	rs4808760	chr19.5		19	18191169	19:17226216	1.41717e-12	19:18191169	4.84100000000001e-13	5441	6457	0.999999969553819	0.999992895286376	16226612	18226053	ENSG00000099330	ENSG00000099330	protein_coding	17226226	1	964943	-10	964943	49	0	49	16226612	18226053	1999441	225014
MS_IMSGC_31604244_1	MS (IMSGC, EUR)	IMD	Th1_mem_Sch	Th1_mem_Sch	CD4	Sorted cell	ENSG00000099330	OCEL1	4969	4.35221714412431e-14	7.14086647316859e-08	6.09479828107733e-07	0.999999293753533	2.53579322221573e-08	19:18191169	rs4808760	chr19.6		19	18191169	19:17226216	1.41717e-12	19:18191169	4.84100000000001e-13	5441	6457	0.999999969553819	0.999992895286376	16226612	18226053	ENSG00000099330	ENSG00000099330	protein_coding	17226226	1	964943	-10	964943	49	0	49	16226612	18226053	1999441	225014
MS_IMSGC_31604244_1	MS (IMSGC, EUR)	IMD	Th1_mem_Sch	Th1_mem_Sch	CD4	Sorted cell	ENSG00000105649	RAB3A	4878	4.19758594029144e-13	7.08001743383289e-08	5.92874043842895e-06	0.999993477630629	5.22828338372501e-07	19:18191169	rs4808760	chr19.6		19	18191169	19:18204473	3.31618e-11	19:18191169	4.84100000000001e-13	5209	6298	0.999999658487338	0.999992419009013	17204065	19203717	ENSG00000105649	ENSG00000105649	protein_coding	18204042	-1	12873	-431	12873	1	0	1	17204065	19203717	1999652	225017
MS_IMSGC_31604244_1	MS (IMSGC, EUR)	IMD	Th1_mem_Sch	Th1_mem_Sch	CD4	Sorted cell	ENSG00000130303	BST2	5033	3.69554040173321e-08	3.19729413547131e-08	0.521966186587264	0.451539809358284	0.0264939351261047	19:18191169	rs4808760	chr19.5		19	18191169	19:17394801	1.43915e-07	19:18191169	4.84100000000001e-13	5487	6562	0.929361092554245	0.999992414188377	16405932	18405400	ENSG00000130303	ENSG00000130303	protein_coding	17405630	-1	-785539	10829	-785539	34	0	34	16405932	18405400	1999468	225015
MS_IMSGC_31604244_1	MS (IMSGC, EUR)	IMD	Th1_mem_Sch	Th1_mem_Sch	CD4	Sorted cell	ENSG00000130303	BST2	5033	3.69554040173321e-08	3.19729413547131e-08	0.521966186587264	0.451539809358284	0.0264939351261047	19:18191169	rs4808760	chr19.6		19	18191169	19:17394801	1.43915e-07	19:18191169	4.84100000000001e-13	5487	6562	0.929361092554245	0.999992414188377	16405932	18405400	ENSG00000130303	ENSG00000130303	protein_coding	17405630	-1	-785539	10829	-785539	34	0	34	16405932	18405400	1999468	225015
MS_IMSGC_31604244_1	MS (IMSGC, EUR)	IMD	Th1_mem_Sch	Th1_mem_Sch	CD4	Sorted cell	ENSG00000130518	IQCN	4782	4.08426991587157e-12	7.07961163010353e-08	5.76869099243104e-05	0.999936149766016	6.09252385875846e-06	19:18297709	rs8108623	chr19.6		19	18297709	19:18277130	4.29141e-11	19:18191169	4.84100000000001e-13	5124	6161	0.989728029117667	0.999992419144654	17274693	19274271	ENSG00000130518	ENSG00000130518	protein_coding	18274452	-1	-23257	-2678	83283	3	0	6	17274572	19274271	1999699	225018
MS_IMSGC_31604244_1	MS (IMSGC, EUR)	IMD	Th1_mem_Sch	Th1_mem_Sch	CD4	Sorted cell	ENSG00000204850		4208	1.47124108728414e-07	0.00137147100360891	0.000107114680138903	0.998508506772321	1.27604198227861e-05	19:46484601	rs2871768	chr19.8		19	46484601	19:46484601	1.11411e-12	19:47135282	4.074e-09	4538	6008	0.999996080923981	0.998110476907888	45494989	47492753	ENSG00000204850	ENSG00000204850	lncRNA	46494508	1	-9907	-9907	640774	0	0	23	45494989	47492753	1997764	225020
MS_IMSGC_31604244_1	MS (IMSGC, EUR)	IMD	Th1_mem_Sch	Th1_mem_Sch	CD4	Sorted cell	ENSG00000011485	PPP5C	4214	7.27556808823028e-06	0.00136393143535303	0.0052968925680743	0.992993711919845	0.000338188508639592	19:47134351	rs8102445	chr19.8		19	47134351	19:46359213	4.19363e-10	19:47135282	4.074e-09	4540	6000	0.999815966996685	0.998118449220931	45347108	47347030	ENSG00000011485	ENSG00000011485	protein_coding	46347087	1	787264	12126	788195	25	0	25	45347108	47347030	1999922	225019
MS_IMSGC_31604244_1	MS (IMSGC, EUR)	IMD	Th1_mem_Sch	Th1_mem_Sch	CD4	Sorted cell	ENSG00000105499	PLA2G4C	5062	9.01753520825303e-05	0.00129154903623549	0.0649761880179427	0.930624464938651	0.00301762265508811	19:47135282	rs11083862	chr19.8		19	47135282	19:48100536	3.8277e-08	19:47135282	4.074e-09	5567	6753	0.966437598566792	0.999541092909294	47111403	49110704	ENSG00000105499	ENSG00000105499	protein_coding	48110817	-1	975535	10281	975535	30	0	30	47111403	49110704	1999301	225023
MS_IMSGC_31604244_1	MS (IMSGC, EUR)	IMD	Th1_mem_Sch	Th1_mem_Sch	CD4	Sorted cell	ENSG00000134815	DHX34	4709	0.000603114658745778	0.00074276470698019	0.438250958644573	0.539685696819966	0.0207174651697349	19:47135282	rs11083862	chr19.8		19	47135282	19:47382503	9.79409e-08	19:47135282	4.074e-09	5064	6556	0.953776498756664	0.998210221463076	46350376	48349183	ENSG00000134815	ENSG00000134815	protein_coding	47349315	1	-214033	33188	-214033	6	1	6	46350376	48349183	1998807	225021
MS_IMSGC_31604244_1	MS (IMSGC, EUR)	IMD	Th1_mem_Sch	Th1_mem_Sch	CD4	Sorted cell	ENSG00000288827		4709	0.000553124852406349	0.000801489629171042	0.401926057180115	0.582370674410869	0.0143486539274391	19:47135282	rs11083862	chr19.8		19	47135282	19:47351149	3.32339e-08	19:47135282	4.074e-09	5064	6556	0.978844896583631	0.998210221463076	46350376	48349183	ENSG00000288827	ENSG00000288827	lncRNA	47349355	1	-214073	1794	-214073	7	0	7	46350376	48349183	1998807	225022
MS_IMSGC_31604244_1	MS (IMSGC, EUR)	IMD	Th1_mem_Sch	Th1_mem_Sch	CD4	Sorted cell	ENSG00000039650	PNKP	4357	3.98413389632972e-06	2.47624019222596e-06	0.600231029252413	0.37300528274662	0.0267572276268786	19:49333989	rs1465697	chr19.9		19	49333989	19:49859029	1.43378e-08	19:49333989	3.47899999999989e-11	4865	6022	0.954708447478143	0.998773587597733	48878914	50877870	ENSG00000039650	ENSG00000039650	protein_coding	49867576	-1	533587	8547	533587	40	1	40	48878914	50877870	1998956	225026
MS_IMSGC_31604244_1	MS (IMSGC, EUR)	IMD	Th1_mem_Sch	Th1_mem_Sch	CD4	Sorted cell	ENSG00000087076	HSD17B14	4976	1.07414472867062e-06	5.49470982661087e-06	0.161826125740182	0.827789109050112	0.0103781963551506	19:49333989	rs1465697	chr19.9		19	49333989	19:48835841	4.54287e-09	19:49333989	3.47899999999989e-11	5563	6675	0.989400059149422	0.998773537823445	47836597	49835196	ENSG00000087076	ENSG00000087076	protein_coding	48836491	-1	-497498	650	-497498	30	0	30	47836597	49835196	1998599	225024
MS_IMSGC_31604244_1	MS (IMSGC, EUR)	IMD	Th1_mem_Sch	Th1_mem_Sch	CD4	Sorted cell	ENSG00000126467	TSKS	4249	2.42183332996628e-10	6.6373625150099e-06	3.64862580735017e-05	0.999955355792405	1.52034482167834e-06	19:49333989	rs1465697	chr19.9		19	49333989	19:49762292	4.01464e-11	19:49333989	3.47899999999989e-11	4784	5839	0.999997824823253	0.998773625424488	48763549	50763197	ENSG00000126467	ENSG00000126467	protein_coding	49763306	-1	429317	1014	429317	31	0	31	48763549	50763197	1999648	225025
MS_IMSGC_31604244_1	MS (IMSGC, EUR)	IMD	Th1_mem_Sch	Th1_mem_Sch	CD4	Sorted cell	ENSG00000101473	ACOT8	4468	1.033164599096e-09	3.76235786576198e-08	0.0266913284551063	0.971985065651783	0.00132356723636598	20:46105671	rs6032662	chr20.3		20	46105671	20:45654809	2.67254e-08	20:46105671	2.84499999999966e-13	4801	5670	0.954765143249664	0.999999960852449	44857420	46857403	ENSG00000101473	ENSG00000101473	protein_coding	45857392	-1	-248279	202583	-248279	14	5	14	44857420	46857403	1999983	225034
MS_IMSGC_31604244_1	MS (IMSGC, EUR)	IMD	Th1_mem_Sch	Th1_mem_Sch	CD4	Sorted cell	ENSG00000100038	TOP3B	4805	3.2082642903481e-08	6.21398189254469e-07	0.0369014697856687	0.71423474058301	0.248863136150489	22:21850504	rs8136867	chr22.1		22	21850504	22:21977447	3.18433e-08	22:21851064	4.57400000000001e-12	5668	6219	0.993568800041987	0.99997649344974	20982977	22982664	ENSG00000100038	ENSG00000100038	protein_coding	21982787	-1	132283	5340	131723	4	0	4	20982977	22982664	1999687	225037
MS_IMSGC_31604244_1	MS (IMSGC, EUR)	IMD	Th1_mem_Sch	Th1_mem_Sch	CD4	Sorted cell	ENSG00000099940	SNAP29	3925	5.77359182425767e-09	1.12745363013065e-06	0.00509366185600594	0.99467802743228	0.000227177484491376	22:21851064	rs9610458	chr22.1		22	21851064	22:20829593	5.27931e-12	22:21851064	4.57400000000001e-12	4364	5126	0.983015551649221	0.999999727322144	19859464	21858685	ENSG00000099940	ENSG00000099940	protein_coding	20859007	1	992057	-29414	992057	34	1	34	19859464	21858685	1999221	225035
MS_IMSGC_31604244_1	MS (IMSGC, EUR)	IMD	Th1_mem_Sch	Th1_mem_Sch	CD4	Sorted cell	ENSG00000100023	PPIL2	4606	1.78711864702695e-10	8.69207092010144e-07	0.000205554460926032	0.99976229528992	3.12808633502666e-05	22:21851064	rs9610458	chr22.1		22	21851064	22:21674445	2.1575e-10	22:21851064	4.57400000000001e-12	5382	5902	0.9953812855697	0.999976499279668	20666067	22665783	ENSG00000100023	ENSG00000100023	protein_coding	21666012	1	185052	8433	185052	5	0	5	20666067	22665783	1999716	225036
MS_IMSGC_31604244_1	MS (IMSGC, EUR)	IMD	Th1_mem_Sch	Th1_mem_Sch	CD4	Sorted cell	ENSG00000211667	IGLV3-12	6218	6.71409670333643e-18	9.40568332515818e-07	7.13833335170532e-12	0.999999045893603	1.35309259229667e-08	22:22742396	rs2330159	chr22.1		22	22742396	22:22742404	9.72058e-16	22:21851064	4.57400000000001e-12	7090	7984	0.999999970241815	0.999974578548335	21771914	23771357	ENSG00000211667	ENSG00000211667	IG_V_gene	22771824	1	-29428	-29420	-920760	4	4	60	21771914	23771357	1999443	225040
MS_IMSGC_31604244_1	MS (IMSGC, EUR)	IMD	Th1_mem_Sch	Th1_mem_Sch	CD4	Sorted cell	ENSG00000211666	IGLV2-14	6204	2.15800918775543e-19	8.94986348503615e-07	2.41121803809344e-13	0.999999091544979	1.34684293447989e-08	22:22747272	rs2040563	chr22.1		22	22747272	22:22747272	1.02489e-16	22:21851064	4.57400000000001e-12	7075	7970	0.99999976439372	0.999975807829815	21759332	23758467	ENSG00000211666	ENSG00000211666	IG_V_gene	22758700	1	-11428	-11428	-907636	1	1	57	21759332	23758467	1999135	225038
MS_IMSGC_31604244_1	MS (IMSGC, EUR)	IMD	Th1_mem_Sch	Th1_mem_Sch	CD4	Sorted cell	ENSG00000288861		6206	7.65967636561587e-16	8.94986366694286e-07	8.55842020694079e-10	0.99999909132459	1.28331971217354e-08	22:22763498	rs4487187	chr22.1		22	22763498	22:22763498	4.87611e-15	22:21851064	4.57400000000001e-12	7077	7972	0.988803513664847	0.999975807829313	21759598	23759471	ENSG00000288861	ENSG00000288861	lncRNA	22759496	-1	-4002	-4002	908432	1	1	58	21759598	23759471	1999873	225039
MS_IMSGC_31604244_1	MS (IMSGC, EUR)	IMD	Th1_mem_Sch	Th1_mem_Sch	CD4	Sorted cell	ENSG00000188511	MIR3667HG	7726	2.101915866313e-19	0.000154259852796101	1.3623665637432e-15	0.999842417871067	3.32227613936516e-06	22:49625003	rs135879	chr22.5		22	49625003	22:49628255	1.91179e-17	22:50532837	2.84800000000038e-10	8484	10092	0.999998324525379	0.999824748012799	48657624	50657521	ENSG00000188511	ENSG00000188511	lncRNA	49657504	-1	32501	29249	-875333	1	1	44	48657624	50657521	1999897	225042
MS_IMSGC_31604244_1	MS (IMSGC, EUR)	IMD	Th1_mem_Sch	Th1_mem_Sch	CD4	Sorted cell	ENSG00000213279	RP1-29C18.9	7866	2.38223471394708e-06	0.000153131252445157	0.0152888511982173	0.982771588219472	0.00178404709515257	22:50532618	rs361725	chr22.5		22	50532618	22:49649208	3.56953e-08	22:50532837	2.84800000000038e-10	8659	10192	0.995492535139501	0.999824702067117	48576305	50575343	ENSG00000213279	ENSG00000213279	lncRNA	49575427	-1	-957191	-73781	-957410	46	1	46	48576043	50575343	1999300	225041
MS_IMSGC_31604244_1	MS (IMSGC, EUR)	IMD	Th1_mem_Sch	Th1_mem_Sch	CD4	Sorted cell	ENSG00000254413	CHKB-CPT1B	3219	1.12903552432373e-08	0.000152802212437629	7.38572541190351e-05	0.999574158066452	0.00019917117663469	22:50532618	rs361725	chr22.5		22	50532618	22:50570496	1.8157e-11	22:50532837	2.84800000000038e-10	3631	4460	0.999403783437058	0.99983350700044	49583550	50770140	ENSG00000254413	ENSG00000254413	protein_coding	50579752	-1	47134	9256	46915	5	1	5	49583550	50804129	1220579	225045
MS_IMSGC_31604244_1	MS (IMSGC, EUR)	IMD	Th1_mem_Sch	Th1_mem_Sch	CD4	Sorted cell	ENSG00000184164	CRELD2	6429	8.74714932685284e-07	0.000151923553955127	0.00572219738408224	0.993850740089291	0.000274264257739112	22:50532837	rs140522	chr22.5		22	50532837	22:49919710	4.28458e-09	22:50532837	2.84800000000038e-10	7149	8504	0.954032187965624	0.999826670955412	48918375	50770140	ENSG00000184164	ENSG00000184164	protein_coding	49918634	1	614203	1076	614203	32	0	32	48918375	50804129	1885754	225043
MS_IMSGC_31604244_1	MS (IMSGC, EUR)	IMD	Th1_mem_Sch	Th1_mem_Sch	CD4	Sorted cell	ENSG00000205560	CPT1B	3225	1.09374196788383e-12	0.000152843351069111	7.15484836708642e-09	0.999843679164469	3.47032852106204e-06	22:50573952	rs12627787	chr22.5		22	50573952	22:50573952	2.20981e-14	22:50532837	2.84800000000038e-10	3638	4470	0.99999999498778	0.999833435256147	49579823	50770140	ENSG00000205560	ENSG00000205560	protein_coding	50578427	-1	4475	4475	45590	0	0	4	49579823	50804129	1224306	225044
MS_IMSGC_31604244_1	MS (IMSGC, EUR)	IMD	Th2_UT	Th2_UT	CD4	Sorted cell	ENSG00000171517	LPAR3	3608	5.44406194250833e-29	1.32580721604116e-05	4.10616875315857e-24	0.999986447160562	2.94767271981564e-07	1:84898385	rs6669524	chr1.6		1	84898385	1:84898385	1.91959e-37	1:85264137	1.59899999999996e-10	4797	5908	1	0.945116344591265	83893367	85892103	ENSG00000171517.5	LPAR3	protein_coding	84893206	-1	-5179	-5179	-370931	0	0	5	83893367	85892216	1998849	241857
MS_IMSGC_31604244_1	MS (IMSGC, EUR)	IMD	Th2_UT	Th2_UT	CD4	Sorted cell	ENSG00000162643	DNAI3	3745	1.73106593240544e-13	1.32580736111241e-05	1.30565175994766e-08	0.999986587161329	1.41708369711689e-07	1:85069695	rs1809248	chr1.6		1	85069695	1:84958037	4.20539e-16	1:85264137	1.59899999999996e-10	4952	5991	0.99991525283212	0.945116339118612	83999353	85998755	ENSG00000162643.12	WDR63	protein_coding	85062327	1	7368	-104290	201810	0	2	2	83999353	85998755	1999402	241853
MS_IMSGC_31604244_1	MS (IMSGC, EUR)	IMD	Th2_UT	Th2_UT	CD4	Sorted cell	ENSG00000097096	SYDE2	4183	4.16244674173202e-21	1.32580623916153e-05	3.13951466601767e-16	0.999985917790375	8.24147235631541e-07	1:85200473	rs12121540	chr1.6		1	85200473	1:85200473	7.04438e-31	1:85264137	1.59899999999996e-10	5601	6633	0.999999999991	0.94511623058644	84201769	86200728	ENSG00000097096.8	SYDE2	protein_coding	85201016	-1	543	543	-63121	0	0	1	84201769	86200857	1999088	241837
MS_IMSGC_31604244_1	MS (IMSGC, EUR)	IMD	Th2_UT	Th2_UT	CD4	Sorted cell	ENSG00000153898	MCOLN2	3732	1.58617904919865e-09	1.3256406693181e-05	0.000119637121910629	0.999860844581388	6.26030383026496e-06	1:85264137	rs35486093	chr1.6		1	85264137	1:85009250	1.55068e-15	1:85264137	1.59899999999996e-10	4938	5978	0.999874438076324	0.94511634009748	83997445	85997017	ENSG00000153898.12	MCOLN2	protein_coding	84997113	-1	-267024	-12137	-267024	4	0	4	83997445	85997061	1999616	241851
MS_IMSGC_31604244_1	MS (IMSGC, EUR)	IMD	Th2_UT	Th2_UT	CD4	Sorted cell	ENSG00000142867	BCL10	4267	1.74428781392345e-15	1.20729644773875e-05	1.31562459663112e-10	0.910421106406424	0.0895668204975338	1:85290567	rs10873698	chr1.6		1	85290567	1:85265198	7.01363e-27	1:85264137	1.59899999999996e-10	5729	6735	0.9999994075615	0.945116385242381	84278266	86275076	ENSG00000142867.12	BCL10	protein_coding	85276632	-1	-13935	11434	12495	1	0	1	84277378	86275076	1997698	241850
MS_IMSGC_31604244_1	MS (IMSGC, EUR)	IMD	Th2_UT	Th2_UT	CD4	Sorted cell	ENSG00000097046	CDC7	3561	1.32559919764764e-14	8.1312052602636e-08	1.63026122160667e-07	0.999999746833091	8.8287223600381e-09	1:92474402	rs58394161	chr1.7		1	92474402	1:91499389	7.97198e-29	1:92474402	1.24700000000005e-13	4533	5589	0.99999994080929	0.999425089243308	90501749	92500412	ENSG00000097046.12	CDC7	protein_coding	91500851	1	973551	-1462	973551	11	0	11	90501749	92500412	1998663	241836
MS_IMSGC_31604244_1	MS (IMSGC, EUR)	IMD	Th2_UT	Th2_UT	CD4	Sorted cell	ENSG00000117500	TMED5	3043	1.11761874314374e-18	2.99075581859911e-10	3.73691068815665e-09	0.999999995772086	1.91926994043362e-10	1:92687078	rs11809700	chr1.8		1	92687078	1:93298339	1.80091e-22	1:92687078	3.50500000000026e-15	4226	4583	0.999014485623866	0.990375010010451	92181666	94180440	ENSG00000117500.12	TMED5	protein_coding	93180413	-1	493335	-117926	493335	11	2	11	92181666	94180440	1998774	241840
MS_IMSGC_31604244_1	MS (IMSGC, EUR)	IMD	Th2_UT	Th2_UT	CD4	Sorted cell	ENSG00000122483	CCDC18	3044	3.52054150308535e-14	2.99038693424961e-10	0.00011771410645792	0.999876642974148	5.64262031857917e-06	1:92687078	rs11809700	chr1.8		1	92687078	1:93386307	1.71904e-11	1:92687078	3.50500000000026e-15	4226	4582	0.986048742689698	0.990375010010471	92179997	94175332	ENSG00000122483.17	CCDC18	protein_coding	93180724	1	-493646	205583	-493646	12	4	12	92179997	94175892	1995895	241844
MS_IMSGC_31604244_1	MS (IMSGC, EUR)	IMD	Th2_UT	Th2_UT	CD4	Sorted cell	ENSG00000137942	FNBP1L	3143	9.28117479906063e-11	2.01787902408728e-10	0.310328737035013	0.67467537968963	0.0149958829807587	1:92687078	rs11809700	chr1.8		1	92687078	1:93443233	3.46072e-07	1:92687078	3.50500000000026e-15	4362	4601	0.955965750350812	0.990375423394944	92449928	94445080	ENSG00000137942.16	FNBP1L	protein_coding	93448118	1	-761040	-4885	-761040	17	0	17	92449928	94447561	1997633	241849
MS_IMSGC_31604244_1	MS (IMSGC, EUR)	IMD	Th2_UT	Th2_UT	CD4	Sorted cell	ENSG00000117505	DR1	3105	2.96018629309497e-21	2.99075583031722e-10	9.8977865801261e-12	0.999999999689138	1.89243814978081e-12	1:93387458	rs11164916	chr1.8		1	93387458	1:93387458	3.27993e-26	1:92687078	3.50500000000026e-15	4313	4602	0.999698956728827	0.990375402705969	92346639	94345854	ENSG00000117505.12	DR1	protein_coding	93345907	1	41551	41551	-658829	1	1	15	92346639	94345854	1999215	241841
MS_IMSGC_31604244_1	MS (IMSGC, EUR)	IMD	Th2_UT	Th2_UT	CD4	Sorted cell	ENSG00000177173	NAP1L4P1	3572	1.29552273490582e-19	1.03000999764064e-11	1.57766048150721e-09	0.123679822162574	0.876320176249469	1:116507054	rs10754444	chr1.9		1	116507054	1:116524285	6.6737e-19	1:116547871	3.53699999999981e-16	4673	5211	0.999999998416057	0.9999999999816	115535006	117533840	ENSG00000177173.5	NAP1L4P1	processed_pseudogene	116534092	-1	27038	9807	-13779	0	0	0	115534846	117533840	1998994	241859
MS_IMSGC_31604244_1	MS (IMSGC, EUR)	IMD	Th2_UT	Th2_UT	CD4	Sorted cell	ENSG00000134247	PTGFRN	3241	6.76805839996561e-12	7.41547457882831e-11	0.0824199991746005	0.903011843161911	0.0145681575825648	1:116547871	rs10801908	chr1.9		1	116547871	1:117007434	4.45699e-07	1:116547871	3.53699999999981e-16	4463	4778	0.989169467948378	0.9999999999812	115910179	117909965	ENSG00000134247.9	PTGFRN	protein_coding	116909916	1	-362045	97518	-362045	4	2	4	115910179	117910036	1999857	241847
MS_IMSGC_31604244_1	MS (IMSGC, EUR)	IMD	Th2_UT	Th2_UT	CD4	Sorted cell	ENSG00000236137	CD101-AS1	3235	4.10464586194436e-12	7.77511409787065e-11	0.0499855185284964	0.946830760222046	0.00318372116760268	1:116547871	rs10801908	chr1.9		1	116547871	1:117000912	1.9606e-07	1:116547871	3.53699999999981e-16	4536	4643	0.992838475218604	0.999999999981674	116059624	118057383	ENSG00000236137.1	AL445231.1	lncRNA	117060845	-1	512974	59933	512974	8	2	8	116059624	118058160	1998536	241861
MS_IMSGC_31604244_1	MS (IMSGC, EUR)	IMD	Th2_UT	Th2_UT	CD4	Sorted cell	ENSG00000134256	CD101	3199	6.25205649451682e-61	8.21167006453201e-11	7.61362359284853e-51	0.999999999917463	4.13489198078451e-13	1:117004763	rs4659334	chr1.9		1	117004763	1:117004763	8.59786e-68	1:116547871	3.53699999999981e-16	4502	4656	1.00000000000001	0.999999999981647	116004038	118001653	ENSG00000134256.12	CD101	protein_coding	117001760	1	3003	3003	-453889	0	0	6	116001904	118001653	1999749	241848
MS_IMSGC_31604244_1	MS (IMSGC, EUR)	IMD	Th2_UT	Th2_UT	CD4	Sorted cell	ENSG00000198162	MAN1A2	3180	9.17609847497233e-33	8.21167006453498e-11	1.11744607395266e-22	0.999999999916838	1.04274300290944e-12	1:117447917	rs4360510	chr1.9		1	117447917	1:117370397	3.04252e-37	1:116547871	3.53699999999981e-16	4429	4506	0.991961937884491	0.999999999981319	116367606	118366714	ENSG00000198162.12	MAN1A2	protein_coding	117367449	1	80468	2948	-819578	0	0	12	116367606	118366714	1999108	241860
MS_IMSGC_31604244_1	MS (IMSGC, EUR)	IMD	Th2_UT	Th2_UT	CD4	Sorted cell	ENSG00000092621	PHGDH	2629	5.52795692728913e-06	0.000424673738078395	0.0124619701438063	0.957305206821234	0.0298026213399536	1:119682349	rs4659226	chr1.10		1	119682349	1:119658220	5.46889e-09	1:119724882	1.76999999999984e-09	3552	3601	0.945118071959761	0.996459529129712	118648773	120421483	ENSG00000092621.12	PHGDH	protein_coding	119711934	1	-29585	-53714	12948	0	0	0	118648773	120580974	1932201	241835
MS_IMSGC_31604244_1	MS (IMSGC, EUR)	IMD	Th2_UT	Th2_UT	CD4	Sorted cell	ENSG00000160856	FCRL3	4533	4.3371776410586e-20	3.11876446196284e-05	2.70469197230113e-16	0.192873975253947	0.807094837101437	1:157701026	rs7528684	chr1.11		1	157701026	1:157692058	1.70303e-30	1:157716547	1.90200000000003e-09	5708	6675	0.999998357968475	0.977321200311926	156701677	158698799	ENSG00000160856.20	FCRL3	protein_coding	157700769	-1	-257	8711	-15778	0	0	1	156700862	158700257	1999395	241852
MS_IMSGC_31604244_1	MS (IMSGC, EUR)	IMD	Th2_UT	Th2_UT	CD4	Sorted cell	ENSG00000132694	ARHGEF11	3908	3.26224983854558e-07	0.000159990880787576	0.00203436418760079	0.997715305683231	9.00130233970616e-05	1:157716547	rs2317231	chr1.11		1	157716547	1:156935026	1.17381e-10	1:157716547	1.90200000000003e-09	5049	5711	0.996675813952321	0.977325174278392	156046121	158042990	ENSG00000132694.18	ARHGEF11	protein_coding	157045742	-1	-670805	110716	-670805	11	0	11	156046121	158045340	1999219	241846
MS_IMSGC_31604244_1	MS (IMSGC, EUR)	IMD	Th2_UT	Th2_UT	CD4	Sorted cell	ENSG00000163534	FCRL1	4693	1.31497234663567e-12	0.000126161697533859	8.20025991070848e-09	0.786326111351018	0.213547718749874	1:157785637	rs12563971	chr1.11		1	157785637	1:157785637	2.52891e-20	1:157716547	1.90200000000003e-09	5845	6861	0.999998559376275	0.977320553764048	156820891	158819869	ENSG00000163534.14	FCRL1	protein_coding	157820120	-1	34483	34483	103573	0	0	1	156820891	158819869	1998978	241856
MS_IMSGC_31604244_1	MS (IMSGC, EUR)	IMD	Th2_UT	Th2_UT	CD4	Sorted cell	ENSG00000116741	RGS2	3229	2.55898043849613e-06	0.000636482726661707	0.00400125640228682	0.995212700472728	0.000147001417886004	1:192571891	rs1323292	chr1.13		1	192571891	1:192807284	6.73473e-11	1:192571891	1.40199999999991e-08	4698	5280	0.999376617661996	0.999874839222214	191809541	193809012	ENSG00000116741.7	RGS2	protein_coding	192809039	1	-237148	-1755	-237148	3	0	3	191809511	193809012	1999501	241838
MS_IMSGC_31604244_1	MS (IMSGC, EUR)	IMD	Th2_UT	Th2_UT	CD4	Sorted cell	ENSG00000118197	DDX59	4215	1.1284858686946e-19	2.99900598428844e-06	3.76285487982593e-14	0.999996952959345	4.80346337683308e-08	1:200681362	rs12082129	chr1.14		1	200681362	1:200686105	2.88072e-26	1:200906769	3.758e-11	5553	6746	0.978997940080124	0.945637324357209	199671140	201669730	ENSG00000118197.13	DDX59	protein_coding	200669907	-1	-11455	-16198	-236862	0	0	4	199670721	201669791	1999070	241842
MS_IMSGC_31604244_1	MS (IMSGC, EUR)	IMD	Th2_UT	Th2_UT	CD4	Sorted cell	ENSG00000116857	TMEM9	4176	1.39774610517766e-07	2.85247914632958e-06	0.0466068377968207	0.951134127467163	0.00225604248225962	1:200906769	rs59655222	chr1.14		1	200906769	1:201154617	4.89723e-10	1:200906769	3.758e-11	5562	6460	0.993494891765518	0.945637354736662	200171578	202171510	ENSG00000116857.16	TMEM9	protein_coding	201154474	-1	247705	-143	247705	4	0	4	200171578	202171510	1999932	241839
MS_IMSGC_31604244_1	MS (IMSGC, EUR)	IMD	Th2_UT	Th2_UT	CD4	Sorted cell	ENSG00000118200	CAMSAP2	4254	3.11825136844317e-08	2.96639997993166e-06	0.0103975846276957	0.989123759509216	0.000475658280594138	1:200906769	rs59655222	chr1.14		1	200906769	1:200740668	1.12035e-08	1:200906769	3.758e-11	5649	6751	0.988726150094193	0.9456373330135	199739581	201739294	ENSG00000118200.14	CAMSAP2	protein_coding	200738893	1	167876	1775	167876	3	0	3	199739581	201739557	1999976	241843
MS_IMSGC_31604244_1	MS (IMSGC, EUR)	IMD	Th2_UT	Th2_UT	CD4	Sorted cell	ENSG00000115944	COX7A2L	5033	1.02001774188624e-14	6.15251082091614e-06	1.65787833202213e-09	0.999993819531966	2.62993251180434e-08	2:42344346	rs10183278	chr2.3		2	42344346	2:42344346	4.48587e-23	2:43128185	4.36599999999982e-11	6385	6980	0.94664610294153	0.960696712948095	41426555	43425030	ENSG00000115944.14	COX7A2L	protein_coding	42361217	-1	16871	16871	-766968	0	0	10	41426555	43425030	1998475	241862
MS_IMSGC_31604244_1	MS (IMSGC, EUR)	IMD	Th2_UT	Th2_UT	CD4	Sorted cell	ENSG00000138095	LRPPRC	3820	3.16615667146715e-07	5.8218641931145e-06	0.0514609057301109	0.94624804969746	0.00228490609256874	2:43128185	rs12478539	chr2.3		2	43128185	2:43890439	4.92384e-10	2:43128185	4.36599999999982e-11	5055	6503	0.993408695595718	0.96069624227955	42996459	44995997	ENSG00000138095.18	LRPPRC	protein_coding	43995989	-1	867804	105550	867804	10	1	10	42996078	44995997	1999919	241865
MS_IMSGC_31604244_1	MS (IMSGC, EUR)	IMD	Th2_UT	Th2_UT	CD4	Sorted cell	ENSG00000143924	EML4	5451	3.30959286237893e-08	6.11808883210296e-06	0.00537922149829073	0.994398466352415	0.000216160964533519	2:43128185	rs12478539	chr2.3		2	43128185	2:42106205	1.02896e-16	2:43128185	4.36599999999982e-11	6806	7236	0.999092843327445	0.960696849926493	41169587	43167698	ENSG00000143924.18	EML4	protein_coding	42169353	1	958832	-63148	958832	12	0	12	41169587	43169000	1999413	241866
MS_IMSGC_31604244_1	MS (IMSGC, EUR)	IMD	Th2_UT	Th2_UT	CD4	Sorted cell	ENSG00000152527	PLEKHH2	4059	1.87389625787335e-11	6.15249026280978e-06	3.04572408313654e-06	0.999990670831586	1.30935328427907e-07	2:43128185	rs12478539	chr2.3		2	43128185	2:43639203	2.99104e-16	2:43128185	4.36599999999982e-11	5311	6582	0.999969880018074	0.96069631617949	42637830	44636765	ENSG00000152527.13	PLEKHH2	protein_coding	43637260	1	-509075	1943	-509075	5	0	5	42637830	44636765	1998935	241867
MS_IMSGC_31604244_1	MS (IMSGC, EUR)	IMD	Th2_UT	Th2_UT	CD4	Sorted cell	ENSG00000232202	CHORDC1P1	4232	2.30628995884722e-06	3.78215141051446e-06	0.374851185996507	0.614708400934155	0.0104343246279685	2:43128185	rs12478539	chr2.3		2	43128185	2:42810532	4.90795e-07	2:43128185	4.36599999999982e-11	5527	6519	0.935865658173652	0.960696427244255	41827629	43827345	ENSG00000232202.1	AC098824.1	processed_pseudogene	42827617	-1	-300568	17085	-300568	3	0	3	41827629	43827345	1999716	241871
MS_IMSGC_31604244_1	MS (IMSGC, EUR)	IMD	Th2_UT	Th2_UT	CD4	Sorted cell	ENSG00000197223	C1D	4687	1.72477401125226e-29	3.51626521353164e-05	4.90495484374949e-25	0.999964166630802	6.7071706183831e-07	2:68041574	rs7559887	chr2.6		2	68041574	2:68041574	2.34361e-40	2:68419404	1.04299999999993e-10	5868	7138	0.999999999999997	0.999984198072376	67111119	69110948	ENSG00000197223.11	C1D	protein_coding	68063004	-1	21430	21430	-356400	0	0	10	67111119	69110948	1999829	241869
MS_IMSGC_31604244_1	MS (IMSGC, EUR)	IMD	Th2_UT	Th2_UT	CD4	Sorted cell	ENSG00000115956	PLEK	4553	1.7877330402639e-27	5.72703721157701e-06	5.0840112906288e-23	0.161189671255927	0.838804601706859	2:68418738	rs12468278	chr2.6		2	68418738	2:68400348	1.50444e-42	2:68419404	1.04299999999993e-10	5899	6699	0.999999997605995	0.999984647561298	67366671	69364738	ENSG00000115956.9	PLEK	protein_coding	68365282	1	53456	35066	54122	1	1	1	67366671	69364784	1998113	241864
MS_IMSGC_31604244_1	MS (IMSGC, EUR)	IMD	Th2_UT	Th2_UT	CD4	Sorted cell	ENSG00000115946	PNO1	4729	9.84371488874358e-07	3.41412572314104e-05	0.0279938337943581	0.970916585168225	0.00105445540869677	2:68419404	rs12622670	chr2.6		2	68419404	2:68142806	3.32261e-07	2:68419404	1.04299999999993e-10	5925	7174	0.955680984914614	0.999984239180348	67159528	69157529	ENSG00000115946.7	PNO1	protein_coding	68157888	1	261516	-15082	261516	8	1	8	67158240	69157529	1999289	241863
MS_IMSGC_31604244_1	MS (IMSGC, EUR)	IMD	Th2_UT	Th2_UT	CD4	Sorted cell	ENSG00000163219	ARHGAP25	4241	1.04382964326876e-05	2.4284725342612e-05	0.296847627922469	0.690591770555923	0.0125258784998325	2:68419404	rs12622670	chr2.6		2	68419404	2:68747346	4.82378e-18	2:68419404	1.04299999999993e-10	5790	5987	0.919937720839066	0.999985268244419	67679681	69679526	ENSG00000163219.11	ARHGAP25	protein_coding	68734811	1	-315407	12535	-315407	3	0	3	67679681	69679526	1999845	241868
MS_IMSGC_31604244_1	MS (IMSGC, EUR)	IMD	Th2_UT	Th2_UT	CD4	Sorted cell	ENSG00000243667	DNAAF10	4729	2.79556692033192e-06	3.148857891895e-05	0.0795011198650898	0.895431013545412	0.0250335824436592	2:68419404	rs12622670	chr2.6		2	68419404	2:68280701	3.43593e-07	2:68419404	1.04299999999993e-10	5925	7174	0.976447567372767	0.999984239180348	67159528	69157529	ENSG00000243667.6	WDR92	protein_coding	68157527	-1	-261877	-123174	-261877	9	6	9	67158240	69157529	1999289	241872
MS_IMSGC_31604244_1	MS (IMSGC, EUR)	IMD	Th2_UT	Th2_UT	CD4	Sorted cell	ENSG00000198380	GFPT1	3690	4.43960660518556e-14	3.95215765117614e-05	1.12328908117837e-09	0.999956955692265	3.52160788901031e-06	2:69391443	rs7586596	chr2.6		2	69391443	2:69445019	3.59053e-22	2:68419404	1.04299999999993e-10	5529	4960	0.966325010740842	0.999991222129293	68388263	70386938	ENSG00000198380.12	GFPT1	protein_coding	69387227	-1	-4216	-57792	967823	0	1	11	68387786	70387130	1999344	241870
MS_IMSGC_31604244_1	MS (IMSGC, EUR)	IMD	Th2_UT	Th2_UT	CD4	Sorted cell	ENSG00000163512	AZI2	4024	1.49689043062794e-12	1.6179840469043e-11	0.084442169442471	0.912727029103111	0.00283080143673966	3:28030595	rs438613	chr3.2		3	28030595	3:28350134	1.63046e-08	3:28030595	9.43399999999845e-17	5287	6082	0.95059988096915	0.999999748029356	27349146	29349079	ENSG00000163512.13	AZI2	protein_coding	28348824	-1	318229	-1310	318229	3	1	3	27349146	29349079	1999933	241877
MS_IMSGC_31604244_1	MS (IMSGC, EUR)	IMD	Th2_UT	Th2_UT	CD4	Sorted cell	ENSG00000121578	B4GALT4	4142	6.9601109593887e-50	3.62097921024588e-05	1.92209257824266e-45	0.999963549898744	2.40309148396016e-07	3:119231652	rs7628585	chr3.7		3	119231652	3:119231652	8.03453e-66	3:119509661	4.72500000000006e-10	5642	6038	0.999999999999998	0.974417827770722	118241244	120240280	ENSG00000121578.12	B4GALT4	protein_coding	119240878	-1	9226	9226	-268783	0	0	7	118241244	120240280	1999036	241873
MS_IMSGC_31604244_1	MS (IMSGC, EUR)	IMD	Th2_UT	Th2_UT	CD4	Sorted cell	ENSG00000240254	B4GALT4-AS1	4145	7.35919666842291e-14	3.6209792116032e-05	2.03230341537882e-09	0.999963548576749	2.39598757218768e-07	3:119231652	rs7628585	chr3.7		3	119231652	3:119231652	1.29941e-18	3:119509661	4.72500000000006e-10	5644	6049	0.999863598587347	0.974417823533906	118227638	120226436	ENSG00000240254.1	B4GALT4-AS1	lncRNA	119226486	1	5166	5166	283175	0	0	8	118227390	120226436	1999046	241878
MS_IMSGC_31604244_1	MS (IMSGC, EUR)	IMD	Th2_UT	Th2_UT	CD4	Sorted cell	ENSG00000144843	ADPRH	3996	9.6177216912992e-09	3.61997789679666e-05	0.000265601360435291	0.999686893911277	1.12953315981244e-05	3:119509661	rs9843355	chr3.7		3	119509661	3:119627429	3.53547e-12	3:119509661	4.72500000000006e-10	5391	6001	0.998358151368885	0.97441801610887	118579963	120575073	ENSG00000144843.11	ADPRH	protein_coding	119579492	1	-69831	47937	-69831	1	2	1	118579963	120575073	1995110	241875
MS_IMSGC_31604244_1	MS (IMSGC, EUR)	IMD	Th2_UT	Th2_UT	CD4	Sorted cell	ENSG00000163389	POGLUT1	4007	5.07888725569049e-13	3.62083638381867e-05	1.40257656450015e-08	0.999923722124143	4.00554857440293e-05	3:119522103	rs35488908	chr3.7		3	119522103	3:119522103	8.48834e-19	3:119509661	4.72500000000006e-10	5450	5947	0.982127385562261	0.974417875807823	118468974	120468938	ENSG00000163389.10	POGLUT1	protein_coding	119468963	1	53140	53140	40698	2	2	2	118468974	120468938	1999964	241876
MS_IMSGC_31604244_1	MS (IMSGC, EUR)	IMD	Th2_UT	Th2_UT	CD4	Sorted cell	ENSG00000121594	CD80	4000	1.01047411029707e-07	3.61015412139592e-05	0.00279050807958753	0.996973609340723	0.00019967999106327	3:119541607	rs12635377	chr3.7		3	119541607	3:119615429	4.50366e-10	3:119509661	4.72500000000006e-10	5409	5995	0.997902667895304	0.974417980234113	118559800	120559042	ENSG00000121594.11	CD80	protein_coding	119559614	-1	18007	-55815	49953	0	3	0	118559800	120559405	1999605	241874
MS_IMSGC_31604244_1	MS (IMSGC, EUR)	IMD	Th2_UT	Th2_UT	CD4	Sorted cell	ENSG00000138801	PAPSS1	2892	2.01739067932676e-24	0.00274688917095622	7.32395087614471e-22	0.997232748961354	2.03618676891382e-05	4:107702472	rs2522427	chr4.6		4	107702472	4:107717634	5.0942e-38	4:108137562	4.51399999999982e-08	4046	5156	0.936863065157682	0.993461795510981	106726913	108716366	ENSG00000138801.8	PAPSS1	protein_coding	107720234	-1	17762	2600	-417328	0	0	4	106722817	108718335	1995518	241879
MS_IMSGC_31604244_1	MS (IMSGC, EUR)	IMD	Th2_UT	Th2_UT	CD4	Sorted cell	ENSG00000152582	SPEF2	4777	1.86876191888072e-05	5.48444830017626e-05	0.251361569155189	0.737674936149006	0.0108899625936142	5:35877403	rs10063294	chr5.2		5	35877403	5:35642065	2.82529e-08	5:35877403	1.12999999999989e-09	6316	6516	0.949630245192962	0.974126980674176	34619407	36617523	ENSG00000152582.13	SPEF2	protein_coding	35617863	1	259540	24202	259540	2	0	2	34618113	36617797	1999684	241880
MS_IMSGC_31604244_1	MS (IMSGC, EUR)	IMD	Th2_UT	Th2_UT	CD4	Sorted cell	ENSG00000250155	SLC1A3-AS1	3478	8.22836036954035e-13	7.43404813927159e-05	1.10676404579191e-08	0.999924262296276	1.38615386883581e-06	5:36702762	rs1025288	chr5.2		5	36702762	5:36698484	3.22206e-17	5:35877403	1.12999999999989e-09	4892	4680	0.99999999679588	0.974128971611958	35725407	37721763	ENSG00000250155.1	AC008957.1	lncRNA	36725218	-1	22456	26734	847815	0	0	10	35725407	37725119	1999712	241881
MS_IMSGC_31604244_1	MS (IMSGC, EUR)	IMD	Th2_UT	Th2_UT	CD4	Sorted cell	ENSG00000112339	HBS1L	3420	1.67811930444312e-42	3.15765851599793e-08	5.31444183214648e-35	0.999999968095893	3.27521406858686e-10	6:135058010	rs11154791	chr6.5		6	135058010	6:135058010	1.18672e-54	6:135512325	1.64600000000006e-13	4595	5199	0.999999999999997	0.999968147814969	134103463	136098786	ENSG00000112339.14	HBS1L	protein_coding	135054822	-1	-3188	-3188	-457503	1	1	6	134103463	136102845	1999382	241885
MS_IMSGC_31604244_1	MS (IMSGC, EUR)	IMD	Th2_UT	Th2_UT	CD4	Sorted cell	ENSG00000135541	AHI1	2777	1.70878318161205e-46	1.22268518733204e-09	5.41155137290812e-39	0.0367948492225288	0.963205149554779	6:135497759	rs13197384	chr6.5		6	135497759	6:135472568	1.62111e-61	6:135512325	1.64600000000006e-13	4304	4110	1.00000000000001	0.999968148289612	134498125	136497724	ENSG00000135541.20	AHI1	protein_coding	135497740	-1	-19	25172	-14585	0	0	1	134498125	136497724	1999599	241892
MS_IMSGC_31604244_1	MS (IMSGC, EUR)	IMD	Th2_UT	Th2_UT	CD4	Sorted cell	ENSG00000118514	ALDH8A1	3471	1.30867127628371e-15	3.15765837202924e-08	4.1444355933474e-08	0.999999922495046	4.48401137498914e-09	6:135512325	rs4896153	chr6.5		6	135512325	6:135001888	8.10738e-15	6:135512325	1.64600000000006e-13	4592	5282	0.960638610250327	0.999968147735987	133950649	135950077	ENSG00000118514.13	ALDH8A1	protein_coding	134950101	-1	-562224	-51787	-562224	7	0	7	133950213	135950077	1999864	241887
MS_IMSGC_31604244_1	MS (IMSGC, EUR)	IMD	Th2_UT	Th2_UT	CD4	Sorted cell	ENSG00000197442	MAP3K5	3012	2.02296270964591e-23	6.55687955605355e-08	3.08525199875186e-16	0.99999993373095	7.00251027132631e-10	6:136761810	rs6924387	chr6.6		6	136761810	6:136761810	2.17056e-33	6:137116920	2.49599999999995e-13	5020	4547	0.988383699024017	0.990968181969924	135792678	137791576	ENSG00000197442.9	MAP3K5	protein_coding	136792477	-1	30667	30667	-324443	1	1	3	135792678	137791576	1998898	241895
MS_IMSGC_31604244_1	MS (IMSGC, EUR)	IMD	Th2_UT	Th2_UT	CD4	Sorted cell	ENSG00000197442	MAP3K5	3012	2.02296270964591e-23	6.55687955605355e-08	3.08525199875186e-16	0.99999993373095	7.00251027132631e-10	6:136761810	rs6924387	chr6.7		6	136761810	6:136761810	2.17056e-33	6:137116920	2.49599999999995e-13	5020	4547	0.988383699024017	0.990968181969924	135792678	137791576	ENSG00000197442.9	MAP3K5	protein_coding	136792477	-1	30667	30667	-324443	1	1	3	135792678	137791576	1998898	241895
MS_IMSGC_31604244_1	MS (IMSGC, EUR)	IMD	Th2_UT	Th2_UT	CD4	Sorted cell	ENSG00000112378	PERP	4233	2.96164321949258e-08	8.0530645165831e-08	0.265593381897225	0.722155883450497	0.012250624505203	6:137116920	rs62420820	chr6.6		6	137116920	6:138451359	1.9461e-07	6:137116920	2.49599999999995e-13	5823	6394	0.925739826029512	0.988500794487911	137108884	139107333	ENSG00000112378.11	PERP	protein_coding	138107419	-1	990499	-343940	990499	11	3	11	137108884	139107333	1998449	241886
MS_IMSGC_31604244_1	MS (IMSGC, EUR)	IMD	Th2_UT	Th2_UT	CD4	Sorted cell	ENSG00000112378	PERP	4233	2.96164321949258e-08	8.0530645165831e-08	0.265593381897225	0.722155883450497	0.012250624505203	6:137116920	rs62420820	chr6.7		6	137116920	6:138451359	1.9461e-07	6:137116920	2.49599999999995e-13	5823	6394	0.925739826029512	0.988500794487911	137108884	139107333	ENSG00000112378.11	PERP	protein_coding	138107419	-1	990499	-343940	990499	11	3	11	137108884	139107333	1998449	241886
MS_IMSGC_31604244_1	MS (IMSGC, EUR)	IMD	Th2_UT	Th2_UT	CD4	Sorted cell	ENSG00000051620	HEBP2	4156	2.08330944881908e-49	5.83709659947491e-07	3.56908298286141e-43	0.999999407382438	8.90790261235772e-09	6:138373510	rs56100059	chr6.7		6	138373510	6:138386333	5.08613e-81	6:137638318	6.44900000000062e-12	5709	6537	0.967977050374228	0.999940968113866	137403797	139400705	ENSG00000051620.10	HEBP2	protein_coding	138404223	1	-30713	-17890	-765905	1	1	12	137403797	139400705	1996908	241882
MS_IMSGC_31604244_1	MS (IMSGC, EUR)	IMD	Th2_UT	Th2_UT	CD4	Sorted cell	ENSG00000146425	DYNLT1	4988	1.03941692498665e-18	3.64006514245984e-06	2.85547817923121e-13	0.999995894403008	4.65531562747264e-07	6:158653970	rs317793	chr6.9		6	158653970	6:158653970	3.74797e-31	6:159044945	9.90799999999911e-12	6205	7497	0.955673423871365	0.999998716227109	157645114	159644342	ENSG00000146425.10	DYNLT1	protein_coding	158644743	-1	-9227	-9227	-400202	1	1	9	157645114	159644548	1999434	241893
MS_IMSGC_31604244_1	MS (IMSGC, EUR)	IMD	Th2_UT	Th2_UT	CD4	Sorted cell	ENSG00000092820	EZR	4863	1.57655163741389e-06	1.87692874132177e-06	0.433109024624567	0.515525662406806	0.0513618594882493	6:159044945	rs1738074	chr6.9		6	159044945	6:158765349	7.92098e-08	6:159044945	9.90799999999911e-12	6057	7316	0.923366020319046	0.99999872936065	157820749	159818803	ENSG00000092820.17	EZR	protein_coding	158819368	-1	-225577	54019	-225577	5	1	5	157820749	159818803	1998054	241883
MS_IMSGC_31604244_1	MS (IMSGC, EUR)	IMD	Th2_UT	Th2_UT	CD4	Sorted cell	ENSG00000120437	ACAT2	4507	8.76515171554362e-11	3.63997425590173e-06	2.40795538185021e-05	0.999970777162895	1.50322137893344e-06	6:159044945	rs1738074	chr6.9		6	159044945	6:159732134	4.53069e-15	6:159044945	9.90799999999911e-12	5762	6797	0.991323623901321	0.999998824973678	158760853	160760260	ENSG00000120437.8	ACAT2	protein_coding	159762045	1	-717100	-29911	-717100	12	0	12	158760853	160760260	1999407	241888
MS_IMSGC_31604244_1	MS (IMSGC, EUR)	IMD	Th2_UT	Th2_UT	CD4	Sorted cell	ENSG00000122335	SERAC1	4480	2.08271473456079e-08	3.61869857154392e-06	0.00572161831447564	0.994125862580261	0.000148879579542954	6:159044945	rs1738074	chr6.9		6	159044945	6:158168007	8.31257e-10	6:159044945	9.90799999999911e-12	5793	7083	0.932785071810424	0.999998631383771	157168492	159168094	ENSG00000122335.13	SERAC1	protein_coding	158168262	-1	-876683	255	-876683	17	0	17	157168492	159168094	1999602	241889
MS_IMSGC_31604244_1	MS (IMSGC, EUR)	IMD	Th2_UT	Th2_UT	CD4	Sorted cell	ENSG00000130338	TULP4	4645	9.92414256210309e-07	2.60015481530744e-06	0.27263530423264	0.714286442105445	0.0130746610928439	6:159044945	rs1738074	chr6.9		6	159044945	6:158201756	2.02279e-08	6:159044945	9.90799999999911e-12	5921	7266	0.946691438129519	0.999998627103068	157271611	159231899	ENSG00000130338.12	TULP4	protein_coding	158312465	1	732480	-110709	732480	13	2	13	157233100	159231899	1998799	241890
MS_IMSGC_31604244_1	MS (IMSGC, EUR)	IMD	Th2_UT	Th2_UT	CD4	Sorted cell	ENSG00000130363	RSPH3	4762	2.90499097175378e-10	3.63933135004163e-06	7.98056819541094e-05	0.999793981655594	0.000122573040604713	6:159044945	rs1738074	chr6.9		6	159044945	6:159011133	1.09725e-09	6:159044945	9.90799999999911e-12	5962	7239	0.992818092219833	0.99999875202077	158000242	159999980	ENSG00000130363.11	RSPH3	protein_coding	159000202	-1	-44743	-10931	-44743	0	0	0	158000242	159999980	1999738	241891
MS_IMSGC_31604244_1	MS (IMSGC, EUR)	IMD	Th2_UT	Th2_UT	CD4	Sorted cell	ENSG00000164674	SYTL3	4992	1.56399097918679e-06	1.99081224021425e-06	0.429658390257095	0.54686745525023	0.0234705996894561	6:159044945	rs1738074	chr6.9		6	159044945	6:158675089	3.42618e-08	6:159044945	9.90799999999911e-12	6211	7498	0.920394524933721	0.99999871729717	157650129	159649899	ENSG00000164674.15	SYTL3	protein_coding	158650054	1	394891	25035	394891	8	0	8	157650129	159649899	1999770	241894
MS_IMSGC_31604244_1	MS (IMSGC, EUR)	IMD	Th2_UT	Th2_UT	CD4	Sorted cell	ENSG00000271913	TAGAP-AS1	4771	2.35584683614332e-14	3.63956386664112e-06	6.47196378321726e-09	0.999857827907235	0.000138526056909769	6:159044945	rs1738074	chr6.9		6	159044945	6:158949157	1.42357e-20	6:159044945	9.90799999999911e-12	5971	7241	0.992423447748964	0.999998753579332	157988213	159988036	ENSG00000271913.5	AL035530.2	lncRNA	158999870	1	45075	-50713	45075	1	0	1	157988213	159988036	1999823	241896
MS_IMSGC_31604244_1	MS (IMSGC, EUR)	IMD	Th2_UT	Th2_UT	CD4	Sorted cell	ENSG00000272047	GTF2H5	4480	1.79328553170981e-11	3.64004786371636e-06	4.92650057689192e-06	0.999991221465577	2.11968050758742e-07	6:159044945	rs1738074	chr6.9		6	159044945	6:158153860	3.42157e-17	6:159044945	9.90799999999911e-12	5793	7083	0.959771217714137	0.999998631383771	157168492	159168094	ENSG00000272047.1	GTF2H5	protein_coding	158168350	1	876595	-14490	876595	16	1	16	157168492	159168094	1999602	241897
MS_IMSGC_31604244_1	MS (IMSGC, EUR)	IMD	Th2_UT	Th2_UT	CD4	Sorted cell	ENSG00000112110	MRPL18	4551	8.40688306343214e-26	3.6400672652382e-06	2.30953211638209e-20	0.999996335266233	2.46665009364614e-08	6:159789029	rs4709370	chr6.9		6	159789029	6:159789029	1.59524e-39	6:159044945	9.90799999999911e-12	5809	6833	0.963382870153332	0.999998825225707	158789824	160789709	ENSG00000112110.9	MRPL18	protein_coding	159790467	1	-1438	-1438	-745522	1	1	16	158789824	160789709	1999885	241884
MS_IMSGC_31604244_1	MS (IMSGC, EUR)	IMD	Th2_UT	Th2_UT	CD4	Sorted cell	ENSG00000002822	MAD1L1	4989	1.1625205169819e-06	0.00241485969818532	0.000479958201635261	0.99699872492327	0.000105294656391796	7:1940214	rs12531077	chr7.1		7	1940214	7:1940214	3.72266e-16	7:2403667	1.19799999999995e-08	6893	8089	0.909934441734863	0.99558977191342	1234185	3232894	ENSG00000002822.15	MAD1L1	protein_coding	2232945	-1	292731	292731	-170722	0	0	8	1234185	3232894	1998709	241898
MS_IMSGC_31604244_1	MS (IMSGC, EUR)	IMD	Th2_UT	Th2_UT	CD4	Sorted cell	ENSG00000106263	EIF3B	5160	9.07942413942149e-05	0.00220743600561887	0.0374856489251701	0.911272369694252	0.0489437511335647	7:2403667	rs55858457	chr7.1		7	2403667	7:2374915	7.0508e-12	7:2403667	1.19799999999995e-08	6936	8294	0.991767192538638	0.995600562144417	1354088	3353635	ENSG00000106263.17	EIF3B	protein_coding	2354827	1	48840	20088	48840	2	0	2	1354088	3353835	1999747	241899
MS_IMSGC_31604244_1	MS (IMSGC, EUR)	IMD	Th2_UT	Th2_UT	CD4	Sorted cell	ENSG00000122687	MRM2	5014	3.24944558196515e-05	0.00238224012972112	0.0134157483369823	0.98353679520198	0.000632721875497236	7:2403667	rs55858457	chr7.1		7	2403667	7:2239847	5.20835e-09	7:2403667	1.19799999999995e-08	6925	8124	0.9970327381108	0.995587430864688	1243837	3242194	ENSG00000122687.17	MRM2	protein_coding	2242205	-1	-161462	2358	-161462	7	0	7	1242431	3242194	1999763	241900
MS_IMSGC_31604244_1	MS (IMSGC, EUR)	IMD	Th2_UT	Th2_UT	CD4	Sorted cell	ENSG00000146535	GNA12	5073	1.12434595734232e-05	0.00240461974482673	0.0046419245247929	0.992760208788342	0.000182003482465072	7:2403667	rs55858457	chr7.1		7	2403667	7:2830351	1.79962e-09	7:2403667	1.19799999999995e-08	6778	8376	0.991214907864688	0.995614413608088	1844441	3843989	ENSG00000146535.13	GNA12	protein_coding	2844308	-1	440641	13957	440641	7	0	7	1844441	3843989	1999548	241903
MS_IMSGC_31604244_1	MS (IMSGC, EUR)	IMD	Th2_UT	Th2_UT	CD4	Sorted cell	ENSG00000198286	CARD11	5016	1.02100070398242e-15	0.00235159066059558	4.21524661852812e-13	0.970810942649537	0.0268374666894469	7:3104874	rs11773338	chr7.1		7	3104874	7:3113328	1.70179e-27	7:2403667	1.19799999999995e-08	6634	8143	0.999999999959869	0.995627740256026	2044029	4043872	ENSG00000198286.9	CARD11	protein_coding	3043867	-1	-61007	-69461	640200	0	0	9	2044029	4043872	1999843	241906
MS_IMSGC_31604244_1	MS (IMSGC, EUR)	IMD	Th2_UT	Th2_UT	CD4	Sorted cell	ENSG00000204946	ZNF783	2908	4.95610827972849e-08	0.000547933164236373	9.03925100836464e-05	0.999353736763761	7.88800083712854e-06	7:149246898	rs62505133	chr7.9		7	149246898	7:149246898	9.52779e-13	7:149592373	1.20500000000006e-08	4090	4997	0.999965523051319	0.976885131966878	148488506	150261165	ENSG00000204946.9	ZNF783	protein_coding	149262196	1	-15298	-15298	330177	0	0	5	148398167	150261165	1862998	241907
MS_IMSGC_31604244_1	MS (IMSGC, EUR)	IMD	Th2_UT	Th2_UT	CD4	Sorted cell	ENSG00000171115	GIMAP8	4187	0.000223563461065312	0.000314355643278358	0.408021326627356	0.573688869578733	0.0177518846895672	7:149592373	rs354033	chr7.9		7	149592373	7:150451959	8.54462e-10	7:149592373	1.20500000000006e-08	5758	5996	0.906442166710262	0.975823691366724	149451228	151450611	ENSG00000171115.3	GIMAP8	protein_coding	150450630	1	-858257	1329	-858257	25	0	25	149451228	151450611	1999383	241904
MS_IMSGC_31604244_1	MS (IMSGC, EUR)	IMD	Th2_UT	Th2_UT	CD4	Sorted cell	ENSG00000188707	ZBED10P	4225	6.97475426559069e-26	0.000547616916108549	1.27295466040933e-22	0.999449550455168	2.83262872427499e-06	7:150328645	rs55881542	chr7.9		7	150328645	7:150328645	6.9074e-36	7:149592373	1.20500000000006e-08	5728	6039	0.997193125883386	0.975824493611442	149330149	151329475	ENSG00000188707.5	ZBED6CL	transcribed_unitary_pseudogene	150329871	1	-1226	-1226	-737498	0	0	16	149330149	151329496	1999347	241905
MS_IMSGC_31604244_1	MS (IMSGC, EUR)	IMD	Th2_UT	Th2_UT	CD4	Sorted cell	ENSG00000127399	LRRC61	4243	1.52259361805838e-16	0.000547616830335309	2.77886881492546e-13	0.999449429778934	2.95339045596714e-06	7:150338411	rs1047575	chr7.9		7	150338411	7:150338411	6.19049e-26	7:149592373	1.20500000000006e-08	5742	6079	0.999209679070559	0.975824253434964	149322886	151322625	ENSG00000127399.14	LRRC61	protein_coding	150323355	1	15056	15056	-730982	2	2	14	149322886	151322625	1999739	241901
MS_IMSGC_31604244_1	MS (IMSGC, EUR)	IMD	Th2_UT	Th2_UT	CD4	Sorted cell	ENSG00000133574	GIMAP4	4186	2.22372112190604e-08	0.000697863416027181	3.18407586240062e-05	0.999248484636817	2.17889513220983e-05	7:150715627	rs10248822	chr7.9		7	150715627	7:150644050	1.46279e-16	7:149592373	1.20500000000006e-08	5752	6057	0.952786875730444	0.99841680878779	149568151	151555997	ENSG00000133574.9	GIMAP4	protein_coding	150567390	1	148237	76660	-975017	3	1	28	149568151	151556058	1987907	241902
MS_IMSGC_31604244_1	MS (IMSGC, EUR)	IMD	Th2_UT	Th2_UT	CD4	Sorted cell	ENSG00000254266	PKIA-AS1	3962	7.11843054616682e-18	0.000141647746356484	5.02462250945288e-14	0.999836155651367	2.21966022238932e-05	8:78435152	rs11993013	chr8.1		8	78435152	8:78431396	5.59424e-28	8:78504987	4.50700000000035e-10	5057	5976	0.99997343054377	0.950042765828572	77559024	79557892	ENSG00000254266.5	PKIA-AS1	lncRNA	78484045	-1	48893	52649	-20942	0	0	0	77559024	79557892	1998868	241913
MS_IMSGC_31604244_1	MS (IMSGC, EUR)	IMD	Th2_UT	Th2_UT	CD4	Sorted cell	ENSG00000171033	PKIA	4049	8.06231429068667e-07	0.000133424698961573	0.00569087422548006	0.941688105910453	0.0524867889336757	8:78532864	rs78436863	chr8.1		8	78532864	8:78507964	1.00164e-23	8:78504987	4.50700000000035e-10	5155	6076	0.99392414568483	0.950042438888877	77516775	79514532	ENSG00000171033.12	PKIA	protein_coding	78516340	1	16524	-8376	-11353	0	0	0	77516389	79515504	1999115	241910
MS_IMSGC_31604244_1	MS (IMSGC, EUR)	IMD	Th2_UT	Th2_UT	CD4	Sorted cell	ENSG00000104427	ZC2HC1A	3766	6.80951416312174e-06	4.39169541756183e-05	0.0480656956267867	0.308706238286175	0.6431773396187	8:78675620	rs3736169	chr8.1		8	78675620	8:78694369	4.2355e-14	8:78504987	4.50700000000035e-10	4846	5782	0.975181876629897	0.950043845402748	77666162	79664469	ENSG00000104427.11	ZC2HC1A	protein_coding	78666089	1	9531	28280	-161102	0	0	2	77666162	79664469	1998307	241909
MS_IMSGC_31604244_1	MS (IMSGC, EUR)	IMD	Th2_UT	Th2_UT	CD4	Sorted cell	ENSG00000207110	RNVU1-32	4015	1.38111089581856e-12	0.00104543703342971	1.3168142211517e-09	0.996763043175395	0.00219151847298	8:127991235	rs77094659	chr8.2		8	127991235	8:127998344	7.05459e-21	8:127801845	3.5969999999998e-09	5244	6657	0.998536054727916	0.998527888087306	126999578	128998494	ENSG00000207110.1	RNU1-106P	snRNA	127999131	1	-7896	-787	-197286	0	0	0	126999221	128998628	1999407	241911
MS_IMSGC_31604244_1	MS (IMSGC, EUR)	IMD	Th2_UT	Th2_UT	CD4	Sorted cell	ENSG00000207110	RNVU1-32	4015	1.38111089581856e-12	0.00104543703342971	1.3168142211517e-09	0.996763043175395	0.00219151847298	8:127991235	rs77094659	chr8.3		8	127991235	8:127998344	7.05459e-21	8:127801845	3.5969999999998e-09	5244	6657	0.998536054727916	0.998527888087306	126999578	128998494	ENSG00000207110.1	RNU1-106P	snRNA	127999131	1	-7896	-787	-197286	0	0	0	126999221	128998628	1999407	241911
MS_IMSGC_31604244_1	MS (IMSGC, EUR)	IMD	Th2_UT	Th2_UT	CD4	Sorted cell	ENSG00000249859	PVT1	4534	8.16914118872735e-07	0.00104538800380449	0.000778891426358861	0.99672826189016	0.00144664176555743	8:127991235	rs77094659	chr8.2		8	127991235	8:127982093	1.33699e-15	8:127801845	3.5969999999998e-09	5836	6998	0.983722216055873	0.998530008732339	126794826	128776857	ENSG00000249859.9	PVT1	lncRNA	127794541	1	196694	187552	7304	0	0	0	126794826	128781499	1986673	241912
MS_IMSGC_31604244_1	MS (IMSGC, EUR)	IMD	Th2_UT	Th2_UT	CD4	Sorted cell	ENSG00000249859	PVT1	4534	8.16914118872735e-07	0.00104538800380449	0.000778891426358861	0.99672826189016	0.00144664176555743	8:127991235	rs77094659	chr8.3		8	127991235	8:127982093	1.33699e-15	8:127801845	3.5969999999998e-09	5836	6998	0.983722216055873	0.998530008732339	126794826	128776857	ENSG00000249859.9	PVT1	lncRNA	127794541	1	196694	187552	7304	0	0	0	126794826	128781499	1986673	241912
MS_IMSGC_31604244_1	MS (IMSGC, EUR)	IMD	Th2_UT	Th2_UT	CD4	Sorted cell	ENSG00000197816	CCDC180	3092	1.58188018912338e-07	0.0108872336526467	1.43698302386826e-05	0.98899821103306	0.000100027296035243	9:97235425	rs11794422	chr9.1		9	97235425	9:97224422	2.67882e-12	9:98105907	4.23300000000025e-08	4821	4522	0.944347956342613	0.998410811195048	96307653	98307051	ENSG00000197816.13	CCDC180	protein_coding	97307659	1	-72234	-83237	798248	4	4	14	96307566	98307051	1999485	241920
MS_IMSGC_31604244_1	MS (IMSGC, EUR)	IMD	Th2_UT	Th2_UT	CD4	Sorted cell	ENSG00000136842	TMOD1	3254	1.62959580666009e-24	0.0108865041256198	1.48039198577144e-22	0.988974619874067	0.000138876000311055	9:97580153	rs2773357	chr9.1		9	97580153	9:97575029	1.34043e-34	9:98105907	4.23300000000025e-08	5016	4738	0.999980643570056	0.998346475351257	96501215	98500483	ENSG00000136842.13	TMOD1	protein_coding	97501666	1	78487	73363	604241	0	0	11	96501215	98500483	1999268	241916
MS_IMSGC_31604244_1	MS (IMSGC, EUR)	IMD	Th2_UT	Th2_UT	CD4	Sorted cell	ENSG00000136929	HEMGN	3809	0.00175312201359555	0.00875882842848359	0.159181705496556	0.795222593976383	0.0350837500849817	9:97910056	rs2282192	chr9.1		9	97910056	9:97917554	1.1883e-08	9:98105907	4.23300000000025e-08	5632	5767	0.940097194673166	0.998164708937302	96948911	98944693	ENSG00000136929.12	HEMGN	protein_coding	97938172	-1	28116	20618	-167735	2	2	3	96946296	98944693	1998397	241917
MS_IMSGC_31604244_1	MS (IMSGC, EUR)	IMD	Th2_UT	Th2_UT	CD4	Sorted cell	ENSG00000254633	STRA6LP	3100	0.000109549600340116	0.0107735630778758	0.00995176356328866	0.978696860199898	0.000468263558596918	9:98105907	rs7855251	chr9.1		9	98105907	9:97219002	2.73232e-08	9:98105907	4.23300000000025e-08	4869	4480	0.932027863616985	0.998446289292033	96276627	98276420	ENSG00000254633.1	AL512590.2	transcribed_unitary_pseudogene	97276569	1	829338	-57567	829338	15	4	15	96276627	98276420	1999793	241921
MS_IMSGC_31604244_1	MS (IMSGC, EUR)	IMD	Th2_UT	Th2_UT	CD4	Sorted cell	ENSG00000106785	TRIM14	3960	4.03523486974011e-06	0.00542352782721638	0.000366401888227195	0.491454266685471	0.502751768364215	9:98105922	rs7865340	chr9.1		9	98105922	9:98115197	1.3696e-19	9:98105907	4.23300000000025e-08	5775	5951	0.999427635627969	0.998149263952113	97120352	99102692	ENSG00000106785.14	TRIM14	protein_coding	98119222	-1	13300	4025	13315	1	1	1	97120352	99102692	1982340	241914
MS_IMSGC_31604244_1	MS (IMSGC, EUR)	IMD	Th2_UT	Th2_UT	CD4	Sorted cell	ENSG00000159712	ANKRD18CP	3084	6.65498279367011e-06	0.0108807415051401	0.000604549613621397	0.988424337451383	8.37164470616633e-05	9:98105922	rs7865340	chr9.1		9	98105922	9:97297259	4.58339e-10	9:98105907	4.23300000000025e-08	4867	4371	0.996238910434257	0.998505813829122	96222112	98220576	ENSG00000159712.10	ANKRD18CP	transcribed_unprocessed_pseudogene	97221235	-1	-884687	-76024	-884672	19	4	19	96222112	98220576	1998464	241918
MS_IMSGC_31604244_1	MS (IMSGC, EUR)	IMD	Th2_UT	Th2_UT	CD4	Sorted cell	ENSG00000106789	CORO2A	3881	2.11901103699787e-12	0.0108909218509233	1.9240545638266e-10	0.98889143576674	0.000217642187812119	9:98192147	rs28703824	chr9.1		9	98192147	9:98192147	4.16607e-25	9:98105907	4.23300000000025e-08	5646	5960	0.999999999537473	0.998093900767173	97193804	99191609	ENSG00000106789.12	CORO2A	protein_coding	98192637	-1	490	490	86730	0	0	2	97193804	99191609	1997805	241915
MS_IMSGC_31604244_1	MS (IMSGC, EUR)	IMD	Th2_UT	Th2_UT	CD4	Sorted cell	ENSG00000165138	ANKS6	3376	4.07344063140105e-07	0.0108942223710144	3.69768515514186e-05	0.98892794915808	0.000140444275291405	9:98768692	rs77478190	chr9.1		9	98768692	9:98799308	2.10763e-13	9:98105907	4.23300000000025e-08	4638	5745	0.989320525619143	0.997884696762238	97798086	99795421	ENSG00000165138.17	ANKS6	protein_coding	98796555	-1	27863	-2753	690648	0	0	6	97797579	99795421	1997842	241919
MS_IMSGC_31604244_1	MS (IMSGC, EUR)	IMD	Th2_UT	Th2_UT	CD4	Sorted cell	ENSG00000057608	GDI2	5880	4.19433719883423e-21	9.35520235567121e-21	0.305383026037206	0.681110403602822	0.0135065703599731	10:6075359	rs11256593	chr10.1		10	6075359	10:5813440	8.85706e-13	10:6075359	6.78200000000145e-27	7830	9335	0.91271981867156	0.999994074599337	4842450	6842087	ENSG00000057608.16	GDI2	protein_coding	5813434	-1	-261925	-6	-261925	9	0	9	4842450	6842087	1999637	241922
MS_IMSGC_31604244_1	MS (IMSGC, EUR)	IMD	Th2_UT	Th2_UT	CD4	Sorted cell	ENSG00000065675	PRKCQ	5094	7.59321167774569e-22	1.29429856760715e-20	0.0552849675542425	0.942353495720574	0.00236153672518437	10:6075359	rs11256593	chr10.1		10	6075359	10:6583416	7.48239e-12	10:6075359	6.78200000000145e-27	6937	8500	0.989008038049196	0.999994074599337	5580302	7579615	ENSG00000065675.14	PRKCQ	protein_coding	6580276	-1	504917	-3140	504917	9	1	9	5580302	7579615	1999313	241923
MS_IMSGC_31604244_1	MS (IMSGC, EUR)	IMD	Th2_UT	Th2_UT	CD4	Sorted cell	ENSG00000134453	RBM17	5569	6.43109606090738e-22	1.30649950635149e-20	0.0468237884250629	0.951237651282583	0.00193856029235197	10:6075359	rs11256593	chr10.1		10	6075359	10:6091402	5.34034e-10	10:6075359	6.78200000000145e-27	7593	9043	0.988281000746291	0.999994074599337	5089618	7087790	ENSG00000134453.15	RBM17	protein_coding	6089034	1	-13675	2368	-13675	0	0	0	5089618	7088276	1998658	241928
MS_IMSGC_31604244_1	MS (IMSGC, EUR)	IMD	Th2_UT	Th2_UT	CD4	Sorted cell	ENSG00000134470	IL15RA	5724	6.25636335947669e-26	1.37346121256212e-20	4.55515873935056e-06	0.999995282251342	1.62589919434521e-07	10:6075359	rs11256593	chr10.1		10	6075359	10:5975875	9.52021e-18	10:6075359	6.78200000000145e-27	7725	9313	0.999999070109505	0.999994074599337	4978512	6977855	ENSG00000134470.20	IL15RA	protein_coding	5977543	-1	-97816	1668	-97816	3	0	3	4978222	6977855	1999633	241929
MS_IMSGC_31604244_1	MS (IMSGC, EUR)	IMD	Th2_UT	Th2_UT	CD4	Sorted cell	ENSG00000170525	PFKFB3	5546	2.75512130541381e-33	1.37346769179056e-20	2.00596003959981e-13	0.999999999999787	6.38767202941642e-15	10:6075359	rs11256593	chr10.1		10	6075359	10:6163959	1.11515e-27	10:6075359	6.78200000000145e-27	7572	8863	0.999999999999762	0.999994074599337	5146242	7144756	ENSG00000170525.19	PFKFB3	protein_coding	6202932	1	-127573	-38973	-127573	3	0	3	5146242	7144756	1998514	241931
MS_IMSGC_31604244_1	MS (IMSGC, EUR)	IMD	Th2_UT	Th2_UT	CD4	Sorted cell	ENSG00000173848	NET1	5873	6.38207638095188e-28	1.3734676258552e-20	4.64668839252447e-08	0.999999951990227	1.54289089206265e-09	10:6075359	rs11256593	chr10.1		10	6075359	10:5553330	4.38229e-21	10:6075359	6.78200000000145e-27	7860	9167	0.9554357055737	0.999994074599337	4412897	6412357	ENSG00000173848.18	NET1	protein_coding	5412557	1	662802	140773	662802	18	2	18	4412897	6412357	1999460	241932
MS_IMSGC_31604244_1	MS (IMSGC, EUR)	IMD	Th2_UT	Th2_UT	CD4	Sorted cell	ENSG00000196372	ASB13	5758	4.35750154417821e-21	9.22100596744844e-21	0.3172627627299	0.671344004509041	0.0113932327610571	10:6075359	rs11256593	chr10.1		10	6075359	10:5662962	1.85168e-07	10:6075359	6.78200000000145e-27	7711	9077	0.922800555542667	0.999994074599337	4671513	6666140	ENSG00000196372.12	ASB13	protein_coding	5666595	-1	-408764	3633	-408764	13	0	13	4668819	6666140	1997321	241934
MS_IMSGC_31604244_1	MS (IMSGC, EUR)	IMD	Th2_UT	Th2_UT	CD4	Sorted cell	ENSG00000225418	AKR1C5P	5729	5.47879537939854e-24	1.37290494918928e-20	0.00039890238497382	0.999590254368109	1.08432469206292e-05	10:6075359	rs11256593	chr10.1		10	6075359	10:5291080	3.43065e-12	10:6075359	6.78200000000145e-27	7515	8952	0.999867761570803	0.999994074599337	4136083	6135120	ENSG00000225418.1	AKR1C5P	unprocessed_pseudogene	5135226	-1	-940133	-155854	-940133	25	6	25	4135631	6135120	1999489	241936
MS_IMSGC_31604244_1	MS (IMSGC, EUR)	IMD	Th2_UT	Th2_UT	CD4	Sorted cell	ENSG00000232807	RP11-536K7.3	5661	1.24221146620615e-25	1.37345490587751e-20	9.04434428003509e-06	0.999990690248872	2.65406850564751e-07	10:6075359	rs11256593	chr10.1		10	6075359	10:5876469	1.35739e-17	10:6075359	6.78200000000145e-27	7656	9304	0.962341477158736	0.999994074599337	4946027	6944361	ENSG00000232807.2	AL137186.2	lncRNA	5945913	-1	-129446	69444	-129446	4	2	4	4946027	6945862	1999835	241938
MS_IMSGC_31604244_1	MS (IMSGC, EUR)	IMD	Th2_UT	Th2_UT	CD4	Sorted cell	ENSG00000264006	AKR1C8	5893	6.34928409375072e-25	1.37339760725017e-20	4.6228128493303e-05	0.999948962941825	4.80892968201797e-06	10:6075359	rs11256593	chr10.1		10	6075359	10:5291080	1.50586e-13	10:6075359	6.78200000000145e-27	7837	9113	0.990789127601355	0.999994074599337	4186609	6184926	ENSG00000264006.6	AKR1C8P	protein_coding	5185150	-1	-890209	-105930	-890209	24	5	24	4185543	6184926	1999383	241939
MS_IMSGC_31604244_1	MS (IMSGC, EUR)	IMD	Th2_UT	Th2_UT	CD4	Sorted cell	ENSG00000122359	ANXA11	4428	7.55265356098989e-09	3.91613640322945e-06	0.00192435269183873	0.997798116302314	0.000273607316789334	10:79299578	rs1250551	chr10.5		10	79299578	10:80094013	9.58287e-15	10:79299578	2.66200000000006e-11	5804	7777	0.980921714952842	0.999997642538364	79205718	81204330	ENSG00000122359.17	ANXA11	protein_coding	80205537	-1	905959	111524	905959	22	1	22	79205718	81205348	1999630	241926
MS_IMSGC_31604244_1	MS (IMSGC, EUR)	IMD	Th2_UT	Th2_UT	CD4	Sorted cell	ENSG00000224596	ZMIZ1-AS1	4276	9.58766483028653e-07	2.91553648217804e-06	0.244285646829047	0.74282844288017	0.0128820359878175	10:79299578	rs1250551	chr10.5		10	79299578	10:79048910	1.20958e-08	10:79299578	2.66200000000006e-11	5900	6953	0.955921813929106	0.999998662908825	78069739	80066617	ENSG00000224596.7	ZMIZ1-AS1	lncRNA	79067426	-1	-232152	18516	-232152	1	0	1	78067960	80066617	1998657	241935
MS_IMSGC_31604244_1	MS (IMSGC, EUR)	IMD	Th2_UT	Th2_UT	CD4	Sorted cell	ENSG00000133678	TMEM254	4523	1.07961651452312e-13	3.92476045620301e-06	2.75077218704205e-08	0.999995994628509	5.31032036241753e-08	10:80061733	rs2342607	chr10.5		10	80061733	10:80061733	2.37231e-18	10:79299578	2.66200000000006e-11	5923	7883	0.999878081119372	0.999997643151984	79078894	81078150	ENSG00000133678.13	TMEM254	protein_coding	80078665	1	-16932	-16932	-779087	0	0	19	79078894	81078150	1999256	241927
MS_IMSGC_31604244_1	MS (IMSGC, EUR)	IMD	Th2_UT	Th2_UT	CD4	Sorted cell	ENSG00000230091	TMEM254-AS1	4522	1.9822059689067e-16	3.92476057168684e-06	5.05049429485972e-11	0.999996023868956	5.13199677613469e-08	10:80078900	rs3824727	chr10.5		10	80078900	10:80078900	4.1571e-20	10:79299578	2.66200000000006e-11	5922	7882	0.999989604551147	0.999997643151984	79079111	81078150	ENSG00000230091.6	TMEM254-AS1	lncRNA	80078904	-1	4	4	779326	0	0	20	79079111	81078150	1999039	241937
MS_IMSGC_31604244_1	MS (IMSGC, EUR)	IMD	Th2_UT	Th2_UT	CD4	Sorted cell	ENSG00000095564	BTAF1	3176	7.78986250677608e-06	7.4125484865772e-05	0.0946383232857367	0.900534208392824	0.00474555297406763	10:92719350	rs1112718	chr10.6		10	92719350	10:91697066	1.05795e-08	10:92719350	2.46299999999982e-10	4176	4847	0.968395020636838	0.998670619061966	90924108	92921703	ENSG00000095564.13	BTAF1	protein_coding	91923770	1	795580	-226704	795580	6	5	6	90924108	92921703	1997595	241924
MS_IMSGC_31604244_1	MS (IMSGC, EUR)	IMD	Th2_UT	Th2_UT	CD4	Sorted cell	ENSG00000107854	TNKS2	3291	8.70631049781499e-07	8.14015334165716e-05	0.0105772115413689	0.988938470420658	0.000402045873506601	10:92719350	rs1112718	chr10.6		10	92719350	10:91689239	4.36332e-10	10:92719350	2.46299999999982e-10	4299	4858	0.97328028536266	0.998664256030826	90799075	92798097	ENSG00000107854.5	TNKS2	protein_coding	91798426	1	920924	-109187	920924	11	0	11	90799075	92798097	1999022	241925
MS_IMSGC_31604244_1	MS (IMSGC, EUR)	IMD	Th2_UT	Th2_UT	CD4	Sorted cell	ENSG00000148690	FRA10AC1	3697	8.39678352867359e-08	8.40655047128726e-05	0.000997713997609003	0.998874427826268	4.37087035757004e-05	10:92719350	rs1112718	chr10.6		10	92719350	10:93661492	1.90516e-11	10:92719350	2.46299999999982e-10	4842	5760	0.933388253974728	0.99958897979568	92702670	94702494	ENSG00000148690.11	FRA10AC1	protein_coding	93702592	-1	983242	41100	983242	8	0	8	92702670	94702494	1999824	241930
MS_IMSGC_31604244_1	MS (IMSGC, EUR)	IMD	Th2_UT	Th2_UT	CD4	Sorted cell	ENSG00000110077	MS4A6A	3630	3.41497367155949e-60	1.56194050234097e-09	2.18636603701695e-51	0.999999998418701	1.93543639995469e-11	11:60176638	rs638872	chr11.4		11	60176638	11:60176638	1.1378e-76	11:61026179	4.24699999999978e-15	5167	5389	0.966480372921651	0.999845740252811	59185947	61155089	ENSG00000110077.14	MS4A6A	protein_coding	60183083	-1	6445	6445	-843096	0	0	23	59185947	61184194	1998247	241940
MS_IMSGC_31604244_1	MS (IMSGC, EUR)	IMD	Th2_UT	Th2_UT	CD4	Sorted cell	ENSG00000134824	FADS2	2558	3.5683049320178e-16	1.56194013364578e-09	2.28453319450793e-07	0.999999762092585	7.89215352800227e-09	11:61026179	rs4939490	chr11.4		11	61026179	11:61785208	6.06947e-17	11:61026179	4.24699999999978e-15	3591	4708	0.939021130134421	0.999845740134051	60794140	62792779	ENSG00000134824.13	FADS2	protein_coding	61828300	1	-802121	-43092	-802121	26	4	26	60794140	62792779	1998639	241944
MS_IMSGC_31604244_1	MS (IMSGC, EUR)	IMD	Th2_UT	Th2_UT	CD4	Sorted cell	ENSG00000156738	MS4A1	3113	4.74319267943363e-11	1.50422204357336e-09	0.0303673069736976	0.963033754696149	0.0065989367784997	11:61026179	rs4939490	chr11.4		11	61026179	11:60206110	2.73799e-08	11:61026179	4.24699999999978e-15	4538	4931	0.964205907794225	0.999845740252726	59455853	61455641	ENSG00000156738.17	MS4A1	protein_coding	60455847	1	570332	-249737	570332	16	6	16	59455853	61455641	1999788	241947
MS_IMSGC_31604244_1	MS (IMSGC, EUR)	IMD	Th2_UT	Th2_UT	CD4	Sorted cell	ENSG00000149485	FADS1	2496	2.86216831188061e-29	1.56194050276083e-09	1.83244387498621e-20	0.99999999842646	1.15964627738268e-11	11:61781087	rs509360	chr11.4		11	61781087	11:61785208	3.62461e-35	11:61026179	4.24699999999978e-15	3518	4590	0.908983996581087	0.999845740137965	60829808	62826686	ENSG00000149485.18	FADS1	protein_coding	61817003	-1	35916	31795	790824	3	3	25	60829492	62828869	1999377	241945
MS_IMSGC_31604244_1	MS (IMSGC, EUR)	IMD	Th2_UT	Th2_UT	CD4	Sorted cell	ENSG00000255274	SMIM35	4385	2.22277036296401e-31	6.16324971243758e-05	3.60626252577645e-27	0.99993669030063	1.67720224961029e-06	11:118002514	rs2282493	chr11.8		11	118002514	11:118002514	3.95301e-39	11:118872577	3.14599999999992e-10	6043	6002	0.984881568111005	0.975176595189087	117088323	119088159	ENSG00000255274.9	TMPRSS4-AS1	protein_coding	118086963	-1	84449	84449	-785614	1	1	29	117088323	119088159	1999836	241955
MS_IMSGC_31604244_1	MS (IMSGC, EUR)	IMD	Th2_UT	Th2_UT	CD4	Sorted cell	ENSG00000110324	IL10RA	4483	4.35283024630163e-22	6.16323731321268e-05	7.06212354258842e-18	0.99993660933847	1.75828839749306e-06	11:118009424	rs11216674	chr11.8		11	118009424	11:118007844	4.28757e-45	11:118872577	3.14599999999992e-10	6093	6098	0.968254662811712	0.975176372405565	116986684	118986210	ENSG00000110324.10	IL10RA	protein_coding	117986394	1	23030	21450	886183	0	0	31	116986684	118986210	1999526	241941
MS_IMSGC_31604244_1	MS (IMSGC, EUR)	IMD	Th2_UT	Th2_UT	CD4	Sorted cell	ENSG00000160588	MPZL3	4202	4.42050346900529e-18	6.16326324036098e-05	7.17188912307677e-14	0.999936789250584	1.57811693773646e-06	11:118229696	rs869638	chr11.8		11	118229696	11:118229696	2.12496e-31	11:118872577	3.14599999999992e-10	5828	5698	0.995403775715435	0.975177121358282	117252457	119251972	ENSG00000160588.9	MPZL3	protein_coding	118252365	-1	22669	22669	-620212	0	0	24	117252457	119251972	1999515	241948
MS_IMSGC_31604244_1	MS (IMSGC, EUR)	IMD	Th2_UT	Th2_UT	CD4	Sorted cell	ENSG00000160593	JAML	4229	6.66122197938037e-29	6.16296557080573e-05	1.08072640766443e-24	0.999888458539073	4.99118052152193e-05	11:118261990	rs2120268	chr11.8		11	118261990	11:118214013	1.2062e-56	11:118872577	3.14599999999992e-10	5860	5741	0.999999999999996	0.97517706559004	117225936	119225087	ENSG00000160593.18	JAML	protein_coding	118225011	-1	-36979	10998	-647566	1	0	25	117225125	119225087	1999962	241949
MS_IMSGC_31604244_1	MS (IMSGC, EUR)	IMD	Th2_UT	Th2_UT	CD4	Sorted cell	ENSG00000160654	CD3G	4117	3.25156877580423e-14	6.16327048143462e-05	5.27539213412369e-10	0.999937901665603	4.6510201116319e-07	11:118345708	rs3212263	chr11.8		11	118345708	11:118345708	4.30332e-25	11:118872577	3.14599999999992e-10	5727	5548	0.998687210696352	0.975177313055489	117344889	119344336	ENSG00000160654.9	CD3G	protein_coding	118344344	1	1364	1364	528233	0	0	20	117344352	119344336	1999984	241950
MS_IMSGC_31604244_1	MS (IMSGC, EUR)	IMD	Th2_UT	Th2_UT	CD4	Sorted cell	ENSG00000255422	AP002954.4	3951	2.48213609834726e-10	6.16322859276214e-05	4.02705369861079e-06	0.999931162462475	3.17794968549647e-06	11:118826303	rs571470	chr11.8		11	118826303	11:118700210	7.81534e-13	11:118872577	3.14599999999992e-10	5746	5188	0.998683343949192	0.975177673667888	117704914	119704475	ENSG00000255422.1	AP002954.1	lncRNA	118704608	1	121695	-4398	167969	3	0	3	117704914	119704475	1999561	241956
MS_IMSGC_31604244_1	MS (IMSGC, EUR)	IMD	Th2_UT	Th2_UT	CD4	Sorted cell	ENSG00000110344	UBE4A	4125	1.14607347834279e-06	6.04279802861503e-05	0.0185940624024553	0.980390412072673	0.000953951471107237	11:118872577	rs12365699	chr11.8		11	118872577	11:118410703	1.69749e-11	11:118872577	3.14599999999992e-10	5731	5552	0.978411302037449	0.975177320524897	117360341	119359254	ENSG00000110344.9	UBE4A	protein_coding	118359600	1	512977	51103	512977	19	3	19	117360341	119359312	1998971	241942
MS_IMSGC_31604244_1	MS (IMSGC, EUR)	IMD	Th2_UT	Th2_UT	CD4	Sorted cell	ENSG00000118096	IFT46	3966	1.52050729202134e-09	6.16311074799357e-05	2.46689278242701e-05	0.999911900892519	1.79755166992043e-06	11:118872577	rs12365699	chr11.8		11	118872577	11:118554336	1.39169e-11	11:118872577	3.14599999999992e-10	5619	5286	0.999645949576159	0.975177497980291	117573221	119572958	ENSG00000118096.7	IFT46	protein_coding	118565931	-1	-306646	11595	-306646	8	1	8	117573221	119572958	1999737	241943
MS_IMSGC_31604244_1	MS (IMSGC, EUR)	IMD	Th2_UT	Th2_UT	CD4	Sorted cell	ENSG00000149573	MPZL2	4177	5.69859538088323e-09	6.1624014064772e-05	9.24548375776749e-05	0.999796839591178	4.90758585848818e-05	11:118872577	rs12365699	chr11.8		11	118872577	11:118263882	8.34523e-12	11:118872577	3.14599999999992e-10	5798	5665	0.991571139102737	0.97517715319866	117265090	119259979	ENSG00000149573.8	MPZL2	protein_coding	118264297	-1	-608280	415	-608280	23	0	23	117264999	119264283	1999284	241946
MS_IMSGC_31604244_1	MS (IMSGC, EUR)	IMD	Th2_UT	Th2_UT	CD4	Sorted cell	ENSG00000160695	VPS11	3711	2.9899535729396e-07	6.13082730258643e-05	0.00485094619172276	0.994673927270508	0.00041351926938732	11:118872577	rs12365699	chr11.8		11	118872577	11:119041992	3.14588e-10	11:118872577	3.14599999999992e-10	5496	5129	0.920101570932084	0.975177524111837	118068698	120067073	ENSG00000160695.14	VPS11	protein_coding	119067818	1	-195241	-25826	-195241	16	3	16	118068043	120067497	1999454	241951
MS_IMSGC_31604244_1	MS (IMSGC, EUR)	IMD	Th2_UT	Th2_UT	CD4	Sorted cell	ENSG00000172273	HINFP	3666	2.18173770863662e-06	5.93639819122806e-05	0.035396848649013	0.963127558585092	0.00141404704627412	11:118872577	rs12365699	chr11.8		11	118872577	11:119117261	8.59935e-08	11:118872577	3.14599999999992e-10	5427	5194	0.942791945016334	0.975177043575787	118121905	120121441	ENSG00000172273.12	HINFP	protein_coding	119121580	1	-249003	-4319	-249003	22	0	22	118121850	120121441	1999591	241952
MS_IMSGC_31604244_1	MS (IMSGC, EUR)	IMD	Th2_UT	Th2_UT	CD4	Sorted cell	ENSG00000198851	CD3E	4150	2.30868337741206e-05	3.73769211169345e-05	0.374564127571698	0.606370560072738	0.0190048486006739	11:118872577	rs12365699	chr11.8		11	118872577	11:118282796	1.39497e-09	11:118872577	3.14599999999992e-10	5755	5617	0.91754718919387	0.97517722027794	117305218	119304365	ENSG00000198851.9	CD3E	protein_coding	118304730	1	567847	-21934	567847	22	0	22	117304884	119304365	1999481	241954
MS_IMSGC_31604244_1	MS (IMSGC, EUR)	IMD	Th2_UT	Th2_UT	CD4	Sorted cell	ENSG00000196655	TRAPPC4	3769	1.12121510856217e-17	6.16326618353307e-05	1.8190768202376e-13	0.999937884798576	4.82539409153655e-07	11:119023577	rs569	chr11.8		11	119023577	11:119023168	2.73255e-39	11:118872577	3.14599999999992e-10	5560	5190	0.999999999910785	0.975177458526279	118018509	120017242	ENSG00000196655.11	TRAPPC4	protein_coding	119018766	1	4811	4402	-146189	0	0	11	118018509	120018255	1999746	241953
MS_IMSGC_31604244_1	MS (IMSGC, EUR)	IMD	Th2_UT	Th2_UT	CD4	Sorted cell	ENSG00000256269	HMBS	3710	6.19801184655878e-11	6.16324096464471e-05	1.0055749355498e-06	0.999933646979168	3.71497427144493e-06	11:119087417	rs1799993	chr11.8		11	119087417	11:119083356	6.15332e-17	11:118872577	3.14599999999992e-10	5484	5152	0.999190834001275	0.975177387864552	118085044	120081175	ENSG00000256269.7	HMBS	protein_coding	119084881	1	2536	-1525	-212304	0	0	17	118085044	120082352	1997308	241957
MS_IMSGC_31604244_1	MS (IMSGC, EUR)	IMD	Th2_UT	Th2_UT	CD4	Sorted cell	ENSG00000010292	NCAPD2	3906	1.6937213991962e-13	1.34777245842513e-07	1.25668018317502e-06	0.999998547890033	6.06523679678452e-08	12:6330843	rs1800693	chr12.1		12	6330843	12:6485476	2.30842e-18	12:6330843	1.01700000000015e-13	5539	5838	0.973335651752916	0.99387497170472	5494466	7493181	ENSG00000010292.12	NCAPD2	protein_coding	6494102	1	-163259	-8626	-163259	12	1	12	5494436	7493181	1998745	241959
MS_IMSGC_31604244_1	MS (IMSGC, EUR)	IMD	Th2_UT	Th2_UT	CD4	Sorted cell	ENSG00000089693	MLF2	4068	7.9313026996554e-10	1.33944396131167e-07	0.00588474051828201	0.993818511855337	0.000296612888854998	12:6330843	rs1800693	chr12.1		12	6330843	12:6753126	3.62252e-19	12:6330843	1.01700000000015e-13	5778	6075	0.997118509308589	0.993874971091273	5767588	7767268	ENSG00000089693.10	MLF2	protein_coding	6753141	-1	422298	15	422298	32	0	32	5767588	7767268	1999680	241961
MS_IMSGC_31604244_1	MS (IMSGC, EUR)	IMD	Th2_UT	Th2_UT	CD4	Sorted cell	ENSG00000111639	MRPL51	3906	1.04885015692002e-08	1.23755928689876e-07	0.0778208982862779	0.918216425205868	0.00396254226342446	12:6330843	rs1800693	chr12.1		12	6330843	12:6479806	5.02905e-12	12:6330843	1.01700000000015e-13	5539	5838	0.975405220426102	0.99387497170472	5494466	7493181	ENSG00000111639.7	MRPL51	protein_coding	6493262	-1	162419	13456	162419	11	0	11	5494436	7493181	1998745	241962
MS_IMSGC_31604244_1	MS (IMSGC, EUR)	IMD	Th2_UT	Th2_UT	CD4	Sorted cell	ENSG00000111640	GAPDH	3893	3.39177086751081e-08	9.91839839153038e-08	0.251657163721929	0.735884466966714	0.0124582362096625	12:6330843	rs1800693	chr12.1		12	6330843	12:6485476	3.74659e-12	12:6330843	1.01700000000015e-13	5531	5823	0.941959550535065	0.993874971825017	5534010	7533184	ENSG00000111640.14	GAPDH	protein_coding	6534517	1	-203674	-49041	-203674	14	3	14	5534010	7533184	1999174	241963
MS_IMSGC_31604244_1	MS (IMSGC, EUR)	IMD	Th2_UT	Th2_UT	CD4	Sorted cell	ENSG00000111676	ATN1	4294	2.79620925098936e-08	1.05758893477104e-07	0.207468640618063	0.784677134644441	0.00785409101651167	12:6330843	rs1800693	chr12.1		12	6330843	12:6934323	2.29166e-08	12:6330843	1.01700000000015e-13	6157	6270	0.954804135185274	0.993874971168365	5924756	7923838	ENSG00000111676.14	ATN1	protein_coding	6927959	1	-597116	6364	-597116	48	0	48	5924756	7924069	1999313	241965
MS_IMSGC_31604244_1	MS (IMSGC, EUR)	IMD	Th2_UT	Th2_UT	CD4	Sorted cell	ENSG00000205885	C1RL-AS1	4179	2.41726416088264e-09	1.31936900459587e-07	0.0179352281795368	0.978917919041235	0.00314671842506222	12:6330843	rs1800693	chr12.1		12	6330843	12:7091187	3.65365e-11	12:6330843	1.01700000000015e-13	6125	5919	0.972447368042332	0.993874972081633	6108752	8107236	ENSG00000205885.7	C1RL-AS1	lncRNA	7108267	1	-777424	-17080	-777424	60	1	60	6108334	8108029	1999695	241980
MS_IMSGC_31604244_1	MS (IMSGC, EUR)	IMD	Th2_UT	Th2_UT	CD4	Sorted cell	ENSG00000139190	VAMP1	3923	1.27239368962668e-19	1.34777412630892e-07	9.44070220585622e-13	0.999999785360566	7.9861076669523e-08	12:6463421	rs2534713	chr12.1		12	6463421	12:6470978	6.44736e-30	12:6330843	1.01700000000015e-13	5544	5858	0.999795221755332	0.993874971609423	5472953	7469913	ENSG00000139190.16	VAMP1	protein_coding	6470677	-1	7256	-301	139834	1	0	9	5471132	7470592	1999460	241973
MS_IMSGC_31604244_1	MS (IMSGC, EUR)	IMD	Th2_UT	Th2_UT	CD4	Sorted cell	ENSG00000139192	TAPBPL	3925	1.02597693047151e-55	1.34777408860202e-07	7.61237873899348e-49	0.999999757315309	1.07907275025637e-07	12:6463421	rs2534713	chr12.1		12	6463421	12:6453119	4.42277e-70	12:6330843	1.01700000000015e-13	5541	5870	0.999999999999984	0.993874971468333	5452034	7450749	ENSG00000139192.11	TAPBPL	protein_coding	6452042	1	11379	1077	-121199	0	0	7	5452034	7450749	1998715	241974
MS_IMSGC_31604244_1	MS (IMSGC, EUR)	IMD	Th2_UT	Th2_UT	CD4	Sorted cell	ENSG00000111642	CHD4	3982	5.52241410287109e-21	1.34777423199412e-07	4.09743206517401e-14	0.99999986453557	6.86966366299258e-10	12:6551831	rs7967416	chr12.1		12	6551831	12:6551831	2.71484e-26	12:6330843	1.01700000000015e-13	5625	5948	0.999998181091879	0.993874971790759	5607720	7606475	ENSG00000111642.14	CHD4	protein_coding	6607379	-1	55548	55548	276536	4	4	21	5607720	7607065	1999345	241964
MS_IMSGC_31604244_1	MS (IMSGC, EUR)	IMD	Th2_UT	Th2_UT	CD4	Sorted cell	ENSG00000010626	LRRC23	4265	8.89816294441316e-24	1.34777422710396e-07	6.60211595045235e-17	0.999999862658479	2.56409615275894e-09	12:6902488	rs12319344	chr12.1		12	6902488	12:6895774	2.96973e-26	12:6330843	1.01700000000015e-13	6061	6276	0.996855173805659	0.993874970987711	5874731	7873414	ENSG00000010626.14	LRRC23	protein_coding	6904822	1	-2334	-9048	-573979	0	1	46	5874156	7873476	1999320	241960
MS_IMSGC_31604244_1	MS (IMSGC, EUR)	IMD	Th2_UT	Th2_UT	CD4	Sorted cell	ENSG00000139182	CLSTN3	4185	3.3168875700528e-45	1.34777422848769e-07	2.46101093881215e-38	0.999999864118772	1.1038075541151e-09	12:7131705	rs2167285	chr12.1		12	7131705	12:7131705	1.00768e-57	12:6330843	1.01700000000015e-13	6103	5914	0.99999999999999	0.993874972242978	6129851	8128822	ENSG00000139182.13	CLSTN3	protein_coding	7130371	1	1334	1334	-799528	1	1	63	6129794	8129620	1999826	241972
MS_IMSGC_31604244_1	MS (IMSGC, EUR)	IMD	Th2_UT	Th2_UT	CD4	Sorted cell	ENSG00000003056	M6PR	3557	5.29441683862589e-12	4.60824126005997e-05	1.14884775254501e-07	0.999952925294874	8.77402457147065e-07	12:8921663	rs1805741	chr12.2		12	8921663	12:8921663	2.09532e-24	12:9713753	3.96200000000046e-10	5085	6062	0.999990173868783	0.999690088895345	7950116	9949842	ENSG00000003056.7	M6PR	protein_coding	8949645	-1	27982	27982	-764108	0	0	30	7950116	9949902	1999786	241958
MS_IMSGC_31604244_1	MS (IMSGC, EUR)	IMD	Th2_UT	Th2_UT	CD4	Sorted cell	ENSG00000256069	A2MP1	3887	5.09233535860567e-22	4.60824428051599e-05	1.10499752024009e-17	0.999953486888731	4.30668467731424e-07	12:9008399	rs1805674	chr12.2		12	9008399	12:9019736	8.51113e-29	12:9713753	3.96200000000046e-10	5332	6514	0.998704028372778	0.999639391571778	8276023	10274388	ENSG00000256069.7	A2MP1	transcribed_unprocessed_pseudogene	9275817	-1	267418	256081	-437936	12	12	15	8276023	10275086	1999063	241987
MS_IMSGC_31604244_1	MS (IMSGC, EUR)	IMD	Th2_UT	Th2_UT	CD4	Sorted cell	ENSG00000126838	PZP	3830	3.19055783860414e-23	4.60824466598167e-05	6.92326417943624e-19	0.99995351327748	4.04275863632071e-07	12:9025302	rs34533518	chr12.2		12	9025302	12:9025154	6.16919e-32	12:9713753	3.96200000000046e-10	5356	6459	0.967848490653597	0.999639358299018	8208439	10207778	ENSG00000126838.9	PZP	protein_coding	9208395	-1	183093	183241	-505358	9	9	18	8208439	10207778	1999339	241970
MS_IMSGC_31604244_1	MS (IMSGC, EUR)	IMD	Th2_UT	Th2_UT	CD4	Sorted cell	ENSG00000175899	A2M	3734	2.1023716190022e-24	4.6082446187882e-05	4.56198405633894e-20	0.99995349398739	4.23566424428011e-07	12:9025302	rs34533518	chr12.2		12	9025302	12:9025154	4.92272e-36	12:9713753	3.96200000000046e-10	5242	6324	0.988435251859337	0.999639352353257	8116401	10115529	ENSG00000175899.14	A2M	protein_coding	9115919	-1	90617	90765	-597834	4	4	23	8116401	10115529	1999128	241977
MS_IMSGC_31604244_1	MS (IMSGC, EUR)	IMD	Th2_UT	Th2_UT	CD4	Sorted cell	ENSG00000214851	LINC00612	3655	1.07362499751521e-14	4.60824342504669e-05	2.3296839271179e-10	0.999953489835406	4.27497361419829e-07	12:9025302	rs34533518	chr12.2		12	9025302	12:9025154	2.94377e-19	12:9713753	3.96200000000046e-10	5152	6255	0.988932594064296	0.999639194179398	8065796	10063535	ENSG00000214851.4	LINC00612	lncRNA	9066123	-1	40821	40969	-647630	3	3	24	8065796	10064312	1998516	241983
MS_IMSGC_31604244_1	MS (IMSGC, EUR)	IMD	Th2_UT	Th2_UT	CD4	Sorted cell	ENSG00000237248	LINC00987	3880	6.86513795505204e-14	4.60824324950192e-05	1.48968214015073e-09	0.999953344470371	5.71607381772676e-07	12:9027756	rs12303154	chr12.2		12	9027756	12:9027756	1.18133e-16	12:9713753	3.96200000000046e-10	5348	6515	0.976212524487278	0.99963934908735	8240104	10239888	ENSG00000237248.4	LINC00987	lncRNA	9144976	1	-117220	-117220	568777	7	7	20	8240104	10239888	1999784	241985
MS_IMSGC_31604244_1	MS (IMSGC, EUR)	IMD	Th2_UT	Th2_UT	CD4	Sorted cell	ENSG00000214826	DDX12P	3924	6.71981498139399e-47	4.60824659327649e-05	1.45814711081444e-42	0.999953341985854	5.75548212944462e-07	12:9449515	rs7954732	chr12.2		12	9449515	12:9449515	1.1224e-61	12:9713753	3.96200000000046e-10	5315	6479	0.99999998815993	0.999640146667446	8448295	10448069	ENSG00000214826.5	DDX12P	transcribed_unprocessed_pseudogene	9448229	-1	-1286	-1286	-265524	1	1	10	8448295	10448069	1999774	241982
MS_IMSGC_31604244_1	MS (IMSGC, EUR)	IMD	Th2_UT	Th2_UT	CD4	Sorted cell	ENSG00000214776	RP11-726G1.1	3890	1.33736484001982e-38	4.6034644411424e-05	2.9019770297721e-34	0.998913672678364	0.00104029267722269	12:9582220	rs201655036	chr12.2		12	9582220	12:9468379	1.23627e-47	12:9713753	3.96200000000046e-10	5273	6440	0.948923799898505	0.999640139687308	8467589	10467442	ENSG00000214776.11	AC092821.1	transcribed_unprocessed_pseudogene	9480608	1	101612	-12229	233145	0	0	8	8467589	10467442	1999853	241981
MS_IMSGC_31604244_1	MS (IMSGC, EUR)	IMD	Th2_UT	Th2_UT	CD4	Sorted cell	ENSG00000284634	AC092821.3	3924	3.27152801364324e-22	4.60713984905695e-05	7.09895902528678e-18	0.999712705882088	0.000241222719423567	12:9582220	rs201655036	chr12.2		12	9582220	12:9448558	4.27389e-29	12:9713753	3.96200000000046e-10	5315	6479	0.966044666094652	0.999640146667446	8448295	10448069	ENSG00000284634.1	AC092821.3	lncRNA	9448498	1	133722	60	265255	1	0	9	8448295	10448069	1999774	241989
MS_IMSGC_31604244_1	MS (IMSGC, EUR)	IMD	Th2_UT	Th2_UT	CD4	Sorted cell	ENSG00000256720	BTG1P1	3754	2.51802941376635e-09	4.60784046450095e-05	5.46392956569159e-05	0.999865764971054	3.35148106152065e-05	12:9681032	rs3764021	chr12.2		12	9681032	12:9024184	2.5048e-11	12:9713753	3.96200000000046e-10	5280	6368	0.977366836618318	0.999639321348843	8135254	10134246	ENSG00000256720.1	BTG1P1	transcribed_processed_pseudogene	9135084	1	545948	-110900	578669	19	6	21	8135254	10134246	1998992	241988
MS_IMSGC_31604244_1	MS (IMSGC, EUR)	IMD	Th2_UT	Th2_UT	CD4	Sorted cell	ENSG00000111796	KLRB1	4103	3.40856403570951e-06	4.21217937983505e-05	0.0739631593190255	0.913985792762518	0.0120055175606213	12:9693925	rs7968401	chr12.2		12	9693925	12:9461614	2.08577e-08	12:9713753	3.96200000000046e-10	5429	6635	0.970161358029877	0.99964025068159	8608013	10607706	ENSG00000111796.3	KLRB1	protein_coding	9607916	-1	-86009	146302	-105837	5	1	7	8607915	10607706	1999791	241966
MS_IMSGC_31604244_1	MS (IMSGC, EUR)	IMD	Th2_UT	Th2_UT	CD4	Sorted cell	ENSG00000134539	KLRD1	3597	1.33853760817614e-06	4.46027859207681e-05	0.0290451813292822	0.96783816638582	0.00307071096136854	12:9713753	rs7977720	chr12.2		12	9713753	12:10266463	6.22917e-09	12:9713753	3.96200000000046e-10	4741	7031	0.943325709195091	0.999639945173547	9226060	11119593	ENSG00000134539.16	KLRD1	protein_coding	10307870	1	-594117	-41407	-594117	21	0	21	9226060	11119593	1893533	241971
MS_IMSGC_31604244_1	MS (IMSGC, EUR)	IMD	Th2_UT	Th2_UT	CD4	Sorted cell	ENSG00000245105	A2M-AS1	3655	6.48628310700264e-10	4.60817205193073e-05	1.40747370227902e-05	0.999937999584846	1.84330898331605e-06	12:9713753	rs7977720	chr12.2		12	9713753	12:9027756	8.97171e-13	12:9713753	3.96200000000046e-10	5152	6255	0.974024090966762	0.999639194179398	8065796	10063535	ENSG00000245105.2	A2M-AS1	lncRNA	9065163	1	648590	-37407	648590	25	2	25	8065796	10064312	1998516	241986
MS_IMSGC_31604244_1	MS (IMSGC, EUR)	IMD	Th2_UT	Th2_UT	CD4	Sorted cell	ENSG00000225231	LINC02470	4122	3.26547305962696e-54	4.60824402686581e-05	7.08581884019106e-50	0.999952584586264	1.33297346472367e-06	12:9943487	rs74065411	chr12.2		12	9943487	12:9943487	3.04537e-72	12:9713753	3.96200000000046e-10	5372	6378	1	0.999641344041562	8944473	10801180	ENSG00000225231.1	LINC02470	lncRNA	9943496	-1	9	9	229743	0	0	8	8944473	10801180	1856707	241984
MS_IMSGC_31604244_1	MS (IMSGC, EUR)	IMD	Th2_UT	Th2_UT	CD4	Sorted cell	ENSG00000123329	ARHGAP9	2603	1.72673299940758e-20	1.62606621517369e-06	1.06190641574827e-14	0.999998347646149	2.62876232296164e-08	12:57476865	rs512490	chr12.3		12	57476865	12:57476865	1.18594e-70	12:57713053	1.34900000000003e-11	3821	4523	1	0.988278040349358	56488926	58488721	ENSG00000123329.17	ARHGAP9	protein_coding	57479866	-1	3001	3001	-233187	0	0	12	56488926	58488721	1999795	241968
MS_IMSGC_31604244_1	MS (IMSGC, EUR)	IMD	Th2_UT	Th2_UT	CD4	Sorted cell	ENSG00000166908	PIP4K2C	2690	3.79860526004088e-08	7.60449960240862e-07	0.0233606654069474	0.466641578261415	0.509996957895627	12:57713053	rs701006	chr12.3		12	57713053	12:57608816	8.85814e-09	12:57713053	1.34900000000003e-11	3907	4674	0.965351277242477	0.988278046023361	56591774	58591048	ENSG00000166908.17	PIP4K2C	protein_coding	57591192	1	121861	17624	121861	3	1	3	56591393	58591048	1999655	241976
MS_IMSGC_31604244_1	MS (IMSGC, EUR)	IMD	Th2_UT	Th2_UT	CD4	Sorted cell	ENSG00000179912	R3HDM2	2389	2.58305884709989e-07	1.35616708561244e-06	0.158852977377383	0.834001474540277	0.00714393360937033	12:57713053	rs701006	chr12.3		12	57713053	12:57262922	1.99936e-07	12:57713053	1.34900000000003e-11	3586	4219	0.977353345961657	0.988278044731826	56431286	58430859	ENSG00000179912.20	R3HDM2	protein_coding	57431043	-1	-282010	168121	-282010	18	1	18	56431286	58430859	1999573	241978
MS_IMSGC_31604244_1	MS (IMSGC, EUR)	IMD	Th2_UT	Th2_UT	CD4	Sorted cell	ENSG00000198056	PRIM1	1931	9.99761274462699e-09	2.87817798972517e-06	0.00346117905041378	0.996426589979573	0.000109342794411438	12:57713053	rs701006	chr12.3		12	57713053	12:56752285	1.00598e-12	12:57713053	1.34900000000003e-11	3161	3243	0.999516472673191	0.979609014789684	55752571	57751373	ENSG00000198056.13	PRIM1	protein_coding	56752323	-1	-960730	38	-960730	35	0	35	55752571	57751373	1998802	241979
MS_IMSGC_31604244_1	MS (IMSGC, EUR)	IMD	Th2_UT	Th2_UT	CD4	Sorted cell	ENSG00000123297	TSFM	2804	2.76615484456745e-09	2.5743731301503e-07	0.0017011301142584	0.156635491875277	0.841663117806995	12:57768115	rs3782130	chr12.3		12	57768115	12:57768115	7.48532e-09	12:57713053	1.34900000000003e-11	4065	4774	0.984037519879054	0.988278048961492	56784029	58780465	ENSG00000123297.17	TSFM	protein_coding	57782787	1	-14672	-14672	-69734	3	3	10	56783949	58781630	1997681	241967
MS_IMSGC_31604244_1	MS (IMSGC, EUR)	IMD	Th2_UT	Th2_UT	CD4	Sorted cell	ENSG00000123427	EEF1AKMT3	2800	1.4330668193908e-28	2.50942434628075e-07	8.81307540738811e-23	0.152629857602642	0.84736989145492	12:57768956	rs703842	chr12.3		12	57768956	12:57768302	2.94957e-34	12:57713053	1.34900000000003e-11	4057	4775	0.999999809218825	0.988278048287822	56772629	58770318	ENSG00000123427.16	EEF1AKMT3	protein_coding	57772614	1	-3658	-4312	-59561	1	1	8	56771586	58770349	1998763	241969
MS_IMSGC_31604244_1	MS (IMSGC, EUR)	IMD	Th2_UT	Th2_UT	CD4	Sorted cell	ENSG00000166896	ATP23	2836	3.27495037910345e-32	1.62606594546057e-06	2.01402925311626e-26	0.999998168278595	2.05655454957066e-07	12:57927000	rs4760344	chr12.3		12	57927000	12:57921555	1.1753e-40	12:57713053	1.34900000000003e-11	4158	4750	0.999999999999998	0.988278055455665	56942314	58929096	ENSG00000166896.7	ATP23	protein_coding	57941567	1	-14567	-20012	-228514	0	0	16	56941756	58929096	1987340	241975
MS_IMSGC_31604244_1	MS (IMSGC, EUR)	IMD	Th2_UT	Th2_UT	CD4	Sorted cell	ENSG00000185650	ZFP36L1	3344	7.27468582264263e-93	4.78284560943714e-07	1.42582799773336e-88	0.00738908799624541	0.992610433719206	14:68786647	rs12434551	chr14.2		14	68786647	14:68786626	1.38767e-112	14:68786647	1.82800000000018e-10	4691	5129	0.999604374714576	0.997982694366723	67798150	69796193	ENSG00000185650.9	ZFP36L1	protein_coding	68793067	-1	6420	6441	6420	0	0	0	67798150	69796193	1998043	241995
MS_IMSGC_31604244_1	MS (IMSGC, EUR)	IMD	Th2_UT	Th2_UT	CD4	Sorted cell	ENSG00000156381	ANKRD9	3312	1.31390812897871e-05	0.000201766868648778	0.0610240298868195	0.93709624002739	0.00166482413585307	14:102768675	rs9989163	chr14.4		14	102768675	14:102517937	1.54465e-07	14:102799507	4.29400000000024e-09	4821	5653	0.990266438294914	0.960809361462245	101509906	103509039	ENSG00000156381.8	ANKRD9	protein_coding	102509776	-1	-258899	-8161	-289731	1	0	3	101509906	103509600	1999694	241993
MS_IMSGC_31604244_1	MS (IMSGC, EUR)	IMD	Th2_UT	Th2_UT	CD4	Sorted cell	ENSG00000269940	RP11-73M18.7	3796	3.67463132133789e-05	0.000176147117138009	0.170898318561574	0.819198753831238	0.00969003417683636	14:102768675	rs9989163	chr14.4		14	102768675	14:103367545	4.43561e-07	14:102799507	4.29400000000024e-09	5657	6200	0.954367808456115	0.960874875021144	102697118	104693875	ENSG00000269940.1	AL049840.3	lncRNA	103694560	1	-925885	-327015	-895053	29	12	27	102697118	104693875	1996757	241997
MS_IMSGC_31604244_1	MS (IMSGC, EUR)	IMD	Th2_UT	Th2_UT	CD4	Sorted cell	ENSG00000131323	TRAF3	3310	1.76475439446651e-06	2.17029931951667e-05	0.00820739872543847	0.0991495533789562	0.892619580148015	14:102773293	rs12147883	chr14.4		14	102773293	14:102772597	2.29713e-07	14:102799507	4.29400000000024e-09	5092	5504	0.946194893993255	0.960863187303838	101778450	103776121	ENSG00000131323.14	TRAF3	protein_coding	102777449	1	-4156	-4852	22058	1	1	0	101778450	103777297	1998847	241992
MS_IMSGC_31604244_1	MS (IMSGC, EUR)	IMD	Th2_UT	Th2_UT	CD4	Sorted cell	ENSG00000198752	CDC42BPB	3492	6.36015094383241e-05	0.000148797883821553	0.295793148930341	0.69199408182529	0.0120003698511102	14:102797451	rs12148050	chr14.4		14	102797451	14:103002260	1.511e-08	14:102799507	4.29400000000024e-09	5310	5574	0.937294563001836	0.960865313042163	102058666	104054541	ENSG00000198752.10	CDC42BPB	protein_coding	103057549	-1	260098	55289	258042	3	1	3	102058666	104054541	1995875	241996
MS_IMSGC_31604244_1	MS (IMSGC, EUR)	IMD	Th2_UT	Th2_UT	CD4	Sorted cell	ENSG00000080824	HSP90AA1	3093	5.08575453704058e-05	0.000165189546191354	0.232893431010596	0.756436366600961	0.0104541552968805	14:102799507	rs12147246	chr14.4		14	102799507	14:102071272	2.20271e-12	14:102799507	4.29400000000024e-09	4562	5618	0.927837606451828	0.961116100482014	101140762	103139470	ENSG00000080824.18	HSP90AA1	protein_coding	102087044	-1	-712463	15772	-712463	9	0	9	101140051	103139470	1999419	241990
MS_IMSGC_31604244_1	MS (IMSGC, EUR)	IMD	Th2_UT	Th2_UT	CD4	Sorted cell	ENSG00000126215	XRCC3	3851	2.6079349048433e-06	0.000212295697657837	0.0121288886488208	0.987336457270061	0.000319750448555424	14:102799507	rs12147246	chr14.4		14	102799507	14:103626452	4.05863e-08	14:102799507	4.29400000000024e-09	5724	6250	0.967148586364132	0.960875364472396	102719098	104714448	ENSG00000126215.13	XRCC3	protein_coding	103715451	-1	915944	88999	915944	30	6	30	102719098	104714566	1995468	241991
MS_IMSGC_31604244_1	MS (IMSGC, EUR)	IMD	Th2_UT	Th2_UT	CD4	Sorted cell	ENSG00000166165	CKB	3854	6.07442443698321e-09	0.000211357442945646	2.82507337949043e-05	0.982940618879216	0.0168197668696203	14:103445858	rs11622356	chr14.4		14	103445858	14:103397139	1.5497e-13	14:102799507	4.29400000000024e-09	5798	5843	0.991649470973385	0.960875834446922	102524130	104449046	ENSG00000166165.12	CKB	protein_coding	103522830	-1	76972	125691	723323	0	1	17	102523825	104449541	1925716	241994
MS_IMSGC_31604244_1	MS (IMSGC, EUR)	IMD	Th2_UT	Th2_UT	CD4	Sorted cell	ENSG00000269958	RP11-73M18.8	3806	2.8635352680761e-14	0.000214970868027023	1.33176194387898e-10	0.999778212508319	6.81649044796911e-06	14:103696039	rs3212140	chr14.4		14	103696039	14:103585306	1.18605e-19	14:102799507	4.29400000000024e-09	5667	6211	0.999999806621058	0.960874866165637	102697118	104696224	ENSG00000269958.1	AL049840.4	lncRNA	103696353	1	-314	-111047	-896846	0	5	29	102697118	104696224	1999106	241998
MS_IMSGC_31604244_1	MS (IMSGC, EUR)	IMD	Th2_UT	Th2_UT	CD4	Sorted cell	ENSG00000277369	AC010654.1	6438	1.8182929779432e-23	6.51244220026401e-19	2.79194912164687e-05	0.999971262696632	8.17812154156145e-07	16:11120094	rs6498163	chr16.2		16	11120094	16:11809017	1.22057e-12	16:11120094	4.65399999999947e-24	8361	8701	0.913516914184817	0.999360041533131	10798087	12797425	ENSG00000277369.1	AC010654.1	lncRNA	11797303	1	-677209	11714	-677209	16	0	16	10797568	12797425	1999857	242008
MS_IMSGC_31604244_1	MS (IMSGC, EUR)	IMD	Th2_UT	Th2_UT	CD4	Sorted cell	ENSG00000262420	TXNDC11-AS1	6341	8.29055047989647e-44	6.51262934501706e-19	1.27299590391087e-25	1	7.06043683529637e-21	16:11741353	rs7192366	chr16.2		16	11741353	16:11740965	5.33253e-38	16:11120094	4.65399999999947e-24	8271	8587	0.999999999999991	0.999360041533131	10743009	12741793	ENSG00000262420.3	AC007613.1	lncRNA	11743117	1	-1764	-2152	-623023	1	1	14	10742964	12741793	1998829	242007
MS_IMSGC_31604244_1	MS (IMSGC, EUR)	IMD	Th2_UT	Th2_UT	CD4	Sorted cell	ENSG00000185905	C16orf54	1495	1.04437344518538e-37	0.00619523219674827	1.67519542207556e-35	0.993727200010416	7.75677928423798e-05	16:29753140	rs12935834	chr16.3		16	29753140	16:29737873	3.0797e-70	16:30091839	3.24599999999999e-08	2545	2656	0.96035103468436	0.995616118946481	28812434	30745953	ENSG00000185905.3	C16orf54	protein_coding	29745990	-1	-7150	8117	-345849	0	1	27	28747618	30745953	1998335	242004
MS_IMSGC_31604244_1	MS (IMSGC, EUR)	IMD	Th2_UT	Th2_UT	CD4	Sorted cell	ENSG00000149923	PPP4C	1445	0.00445017552810528	0.00079825684145615	0.712914637431511	0.127571590702698	0.15426533949623	16:30091839	rs3809627	chr16.3		16	30091839	16:30091839	1.62793e-05	16:30091839	3.24599999999999e-08	2405	2570	0.9037746701265	0.996542570018688	29081811	31074149	ENSG00000149923.13	PPP4C	protein_coding	30075994	1	15845	15845	15845	0	0	0	29081811	31074149	1992338	241999
MS_IMSGC_31604244_1	MS (IMSGC, EUR)	IMD	Th2_UT	Th2_UT	CD4	Sorted cell	ENSG00000149932	TMEM219	1473	0.0052385325594998	0.000725980544405812	0.839801347361462	0.116307778079305	0.0379263614553277	16:30091839	rs3809627	chr16.3		16	30091839	16:29708329	0.00759311	16:30091839	3.24599999999999e-08	2474	2621	0.900161784771852	0.995618867893948	28941317	30940245	ENSG00000149932.16	TMEM219	protein_coding	29962079	1	129760	-253750	129760	9	20	9	28941317	30940245	1998928	242000
MS_IMSGC_31604244_1	MS (IMSGC, EUR)	IMD	Th2_UT	Th2_UT	CD4	Sorted cell	ENSG00000169592	INO80E	1436	0.00169106066011313	0.00217173748068233	0.27088921090263	0.347132088410663	0.378115902545912	16:30091839	rs3809627	chr16.3		16	30091839	16:29983601	2.47248e-07	16:30091839	3.24599999999999e-08	2413	2581	0.942131402637571	0.995968903541818	28996168	30994246	ENSG00000169592.14	INO80E	protein_coding	29996241	1	95598	-12640	95598	6	1	6	28996168	30994246	1998078	242002
MS_IMSGC_31604244_1	MS (IMSGC, EUR)	IMD	Th2_UT	Th2_UT	CD4	Sorted cell	ENSG00000174943	KCTD13	1465	0.00327478312717005	0.00259433481262232	0.525290497087949	0.416037806609481	0.0528025783627782	16:30091839	rs3809627	chr16.3		16	30091839	16:29911667	2.98154e-08	16:30091839	3.24599999999999e-08	2477	2614	0.933853465089394	0.995618203620291	28929595	30926478	ENSG00000174943.9	KCTD13	protein_coding	29926226	-1	-165613	14559	-165613	11	0	11	28927985	30926478	1998493	242003
MS_IMSGC_31604244_1	MS (IMSGC, EUR)	IMD	Th2_UT	Th2_UT	CD4	Sorted cell	ENSG00000198064	NPIPB13	1201	0.000667122790551514	0.00549758005940242	0.106881610134209	0.880770327130165	0.00618335988567148	16:30091839	rs3809627	chr16.3		16	30091839	16:30332522	2.03005e-08	16:30091839	3.24599999999999e-08	2108	2168	0.98997842167942	0.996477052501584	29254951	31252946	ENSG00000198064.13	NPIPB13	protein_coding	30248479	-1	156640	-84043	156640	16	0	16	29254951	31254461	1999510	242005
MS_IMSGC_31604244_1	MS (IMSGC, EUR)	IMD	Th2_UT	Th2_UT	CD4	Sorted cell	ENSG00000284649	AC009093.8	1682	0.000423606022848104	0.00606917029842948	0.0646497530713658	0.926257269861422	0.00260020074593448	16:30091839	rs3809627	chr16.3		16	30091839	16:29131360	1.65178e-09	16:30091839	3.24599999999999e-08	2973	2895	0.945903379823185	0.997235050444762	28119645	30109121	ENSG00000284649.1	AC009093.8	transcribed_unprocessed_pseudogene	29113050	1	978789	18310	978789	53	0	53	28113336	30112202	1998866	242009
MS_IMSGC_31604244_1	MS (IMSGC, EUR)	IMD	Th2_UT	Th2_UT	CD4	Sorted cell	ENSG00000169203	NPIPB12	1637	5.56754167139258e-06	0.00616544628082854	0.000893234862646265	0.98915280089194	0.00378295042291406	16:30319567	rs12922786	chr16.3		16	30319567	16:30420782	1.14294e-11	16:30091839	3.24599999999999e-08	2670	2885	0.908648443551723	0.995635527505096	28506388	30505769	ENSG00000169203.16	NPIPB12	protein_coding	29506408	-1	-813159	-914374	-585431	52	62	35	28506388	30505769	1999381	242001
MS_IMSGC_31604244_1	MS (IMSGC, EUR)	IMD	Th2_UT	Th2_UT	CD4	Sorted cell	ENSG00000260733	AC046158.1	8582	1.40517477218954e-07	0.00537128476265577	2.60179199603307e-05	0.994535668509693	6.6888290213206e-05	16:78502993	rs2245412	chr16.5		16	78502993	16:78502993	1.20678e-14	16:79077400	3.07299999999979e-08	11092	12194	0.991585548358294	0.973134752913171	77506843	79506559	ENSG00000260733.1	AC046158.1	lncRNA	78506568	-1	3575	3575	-570832	0	0	5	77506843	79506559	1999716	242006
MS_IMSGC_31604244_1	MS (IMSGC, EUR)	IMD	Th2_UT	Th2_UT	CD4	Sorted cell	ENSG00000141698	NT5C3B	2124	7.80285850834316e-55	7.65995395773865e-09	1.01865604759937e-46	0.999999989105206	3.23484307766374e-09	17:41833482	rs12952506	chr17.3		17	41833482	17:41818912	6.39069e-81	17:42377817	1.02000000000016e-13	2998	5269	0.99888847312538	0.989936280813518	40836268	42825095	ENSG00000141698.16	NT5C3B	protein_coding	41836232	-1	2750	17320	-541585	0	0	25	40836268	42835712	1999444	242020
MS_IMSGC_31604244_1	MS (IMSGC, EUR)	IMD	Th2_UT	Th2_UT	CD4	Sorted cell	ENSG00000108771	DHX58	2208	3.48299042851187e-28	7.65995397375631e-09	4.54701217528073e-20	0.999999991259408	1.08063530535121e-09	17:42119739	rs730086	chr17.3		17	42119739	17:42137300	4.26875e-44	17:42377817	1.02000000000016e-13	3199	4086	0.99989358497084	0.989936281175147	41129078	43043756	ENSG00000108771.12	DHX58	protein_coding	42112714	-1	-7025	-24586	-265103	0	2	13	41129078	43043756	1914678	242013
MS_IMSGC_31604244_1	MS (IMSGC, EUR)	IMD	Th2_UT	Th2_UT	CD4	Sorted cell	ENSG00000108773	KAT2A	2208	5.19702708129601e-09	1.45018503063336e-09	0.678467136184841	0.189055375541275	0.132477481626672	17:42377817	rs1026916	chr17.3		17	42377817	17:43005748	3.54249e-06	17:42377817	1.02000000000016e-13	3199	4086	0.900780002564778	0.989936281175147	41129078	43043756	ENSG00000108773.10	KAT2A	protein_coding	42121367	-1	-256450	-884381	-256450	12	53	12	41129078	43043756	1914678	242014
MS_IMSGC_31604244_1	MS (IMSGC, EUR)	IMD	Th2_UT	Th2_UT	CD4	Sorted cell	ENSG00000108797	CNTNAP1	2029	4.42913854079566e-10	7.11836250771771e-09	0.0578219989323783	0.92926990471806	0.0129080887882869	17:42377817	rs1026916	chr17.3		17	42377817	17:42593627	8.10511e-08	17:42377817	1.02000000000016e-13	3080	3622	0.985129463235337	0.989936280991542	41685458	43682143	ENSG00000108797.11	CNTNAP1	protein_coding	42682531	1	-304714	-88904	-304714	20	6	20	41682700	43682572	1999872	242015
MS_IMSGC_31604244_1	MS (IMSGC, EUR)	IMD	Th2_UT	Th2_UT	CD4	Sorted cell	ENSG00000108828	VAT1	1940	1.21563420265636e-11	7.64720187853966e-09	0.00158699933703171	0.99833505754037	7.79354632387242e-05	17:42377817	rs1026916	chr17.3		17	42377817	17:43218318	6.9002e-11	17:42377817	1.02000000000016e-13	2999	3606	0.936741816745901	0.989936279196751	42026197	44024923	ENSG00000108828.15	VAT1	protein_coding	43022385	-1	644568	-195933	644568	42	10	42	42026197	44024923	1998726	242016
MS_IMSGC_31604244_1	MS (IMSGC, EUR)	IMD	Th2_UT	Th2_UT	CD4	Sorted cell	ENSG00000126561	STAT5A	2116	5.60168383498545e-09	1.6391040376088e-09	0.731294705560058	0.213873871383406	0.0548314158157494	17:42377817	rs1026916	chr17.3		17	42377817	17:41816525	0.000233663	17:42377817	1.02000000000016e-13	3102	3887	0.903254867320052	0.989936281213067	41307113	43227065	ENSG00000126561.16	STAT5A	protein_coding	42288498	1	89319	-471973	89319	0	25	0	41307113	43227065	1919952	242018
MS_IMSGC_31604244_1	MS (IMSGC, EUR)	IMD	Th2_UT	Th2_UT	CD4	Sorted cell	ENSG00000126581	BECN1	1919	2.05045038815396e-15	7.65994895272108e-09	2.6768442399847e-07	0.999999333565471	3.91090152869815e-07	17:42377817	rs1026916	chr17.3		17	42377817	17:42808235	2.33242e-23	17:42377817	1.02000000000016e-13	2948	3464	0.999999951813073	0.989936278248655	41833410	43826997	ENSG00000126581.12	BECN1	protein_coding	42824282	-1	446465	16047	446465	30	0	30	41833410	43832185	1998775	242019
MS_IMSGC_31604244_1	MS (IMSGC, EUR)	IMD	Th2_UT	Th2_UT	CD4	Sorted cell	ENSG00000188554	NBR1	1940	2.27830175677407e-10	7.42148400053683e-09	0.0297430211241853	0.968865167023911	0.00139180420259075	17:42377817	rs1026916	chr17.3		17	42377817	17:43371926	5.99837e-09	17:42377817	1.02000000000016e-13	2970	3551	0.932121049726971	0.989936282350033	42176025	44170009	ENSG00000188554.13	NBR1	protein_coding	43171214	1	-793397	200712	-793397	51	4	51	42173457	44170009	1996552	242023
MS_IMSGC_31604244_1	MS (IMSGC, EUR)	IMD	Th2_UT	Th2_UT	CD4	Sorted cell	ENSG00000198496	NBR2	1945	1.26530463431825e-44	7.65995400895022e-09	1.65184363130555e-36	0.999999992301824	3.82290271802925e-11	17:43323919	rs2017481	chr17.3		17	43323919	17:43306756	4.06029e-51	17:42377817	1.02000000000016e-13	3000	3560	0.96257451900311	0.989936279369598	42126063	44124588	ENSG00000198496.10	NBR2	lncRNA	43125551	1	198368	181205	-747734	8	8	46	42126063	44124588	1998525	242025
MS_IMSGC_31604244_1	MS (IMSGC, EUR)	IMD	Th2_UT	Th2_UT	CD4	Sorted cell	ENSG00000120093	HOXB3	3597	6.08751730804136e-07	2.78001969165719e-06	0.178777134879292	0.816421685403482	0.00479779094580352	17:47624914	rs11079784	chr17.5		17	47624914	17:48599098	3.4912e-08	17:47624914	4.33499999999963e-11	4573	5295	0.975627745986909	0.915792887312109	47605759	49604258	ENSG00000120093.11	HOXB3	protein_coding	48590241	-1	965327	-8857	965327	37	0	37	47605759	49604258	1998499	242017
MS_IMSGC_31604244_1	MS (IMSGC, EUR)	IMD	Th2_UT	Th2_UT	CD4	Sorted cell	ENSG00000182742	HOXB4	3613	5.46562981518102e-07	1.85077236078151e-06	0.226302314952174	0.766290417391696	0.00740487032078784	17:47624914	rs11079784	chr17.5		17	47624914	17:48449877	1.53378e-06	17:47624914	4.33499999999963e-11	4587	5327	0.970536753835444	0.922539147861871	47580216	49579826	ENSG00000182742.5	HOXB4	protein_coding	48578350	-1	953436	128473	953436	35	5	35	47580157	49579826	1999669	242022
MS_IMSGC_31604244_1	MS (IMSGC, EUR)	IMD	Th2_UT	Th2_UT	CD4	Sorted cell	ENSG00000108395	TRIM37	2081	1.60109333209713e-14	1.91061140123953e-05	8.37984421763917e-10	0.999980799299166	9.37488216381001e-08	17:59106801	rs7503190	chr17.6		17	59106801	17:59106801	1.01024e-19	17:59781849	3.28900000000009e-10	3017	3340	0.999999784055192	0.971782105632978	58107450	60106777	ENSG00000108395.13	TRIM37	protein_coding	59106880	-1	79	79	-674969	0	0	13	58107450	60106777	1999327	242011
MS_IMSGC_31604244_1	MS (IMSGC, EUR)	IMD	Th2_UT	Th2_UT	CD4	Sorted cell	ENSG00000068097	HEATR6	1646	6.91584488476929e-10	1.91054417203298e-05	3.61961128024813e-05	0.999939599747044	5.09800684971037e-06	17:59781849	rs2150879	chr17.6		17	59781849	17:60079788	3.75978e-20	17:59781849	3.28900000000009e-10	2925	2507	0.998744327419956	0.971786753442552	59080984	61077849	ENSG00000068097.14	HEATR6	protein_coding	60078921	-1	297072	-867	297072	12	1	12	59080984	61077849	1996865	242010
MS_IMSGC_31604244_1	MS (IMSGC, EUR)	IMD	Th2_UT	Th2_UT	CD4	Sorted cell	ENSG00000108443	RPS6KB1	1714	8.24367901093279e-08	1.3755562503588e-05	0.00431457255517445	0.719385362784798	0.276286226660732	17:59853285	rs1292067	chr17.6		17	59853285	17:59946963	7.52053e-10	17:59781849	3.28900000000009e-10	2875	2628	0.952226699613097	0.971786708780526	58895380	60891695	ENSG00000108443.13	RPS6KB1	protein_coding	59893121	1	-39836	53842	-111272	2	1	4	58895380	60892110	1996730	242012
MS_IMSGC_31604244_1	MS (IMSGC, EUR)	IMD	Th2_UT	Th2_UT	CD4	Sorted cell	ENSG00000189050	RNFT1	1719	1.866157427611e-14	4.71395322396668e-06	9.76708523452865e-10	0.245209071181	0.754786213889048	17:59869851	rs1292045	chr17.6		17	59869851	17:59943907	4.0964e-18	17:59781849	3.28900000000009e-10	2890	2626	0.958097146681211	0.971786715393974	58966006	60954247	ENSG00000189050.15	RNFT1	protein_coding	59964740	-1	94889	20833	182891	4	0	6	58966006	60964176	1998170	242024
MS_IMSGC_31604244_1	MS (IMSGC, EUR)	IMD	Th2_UT	Th2_UT	CD4	Sorted cell	ENSG00000175155	YPEL2	1960	6.19314820641969e-06	1.24767734886748e-05	0.324136629926286	0.652962880135123	0.0228818200168957	17:59880621	rs1292058	chr17.6		17	59880621	17:59386621	8.49629e-08	17:59781849	3.28900000000009e-10	2842	3033	0.965911337951165	0.971783979103523	58331728	60329057	ENSG00000175155.8	YPEL2	protein_coding	59331655	1	548966	54966	450194	8	0	6	58331728	60331420	1999692	242021
MS_IMSGC_31604244_1	MS (IMSGC, EUR)	IMD	Th2_UT	Th2_UT	CD4	Sorted cell	ENSG00000049759	NEDD4L	4521	4.82496706481573e-26	0.000908700844591559	5.30489319022741e-23	0.999086794625258	4.50453015356257e-06	18:58305934	rs9947040	chr18.1		18	58305934	18:58305934	1.90051e-39	18:58722200	1.96499999999989e-08	5991	6843	0.999591915401782	0.900230277566461	57044409	59044052	ENSG00000049759.17	NEDD4L	protein_coding	58044226	1	261708	261708	677974	1	1	10	57044409	59044052	1999643	242026
MS_IMSGC_31604244_1	MS (IMSGC, EUR)	IMD	Th2_UT	Th2_UT	CD4	Sorted cell	ENSG00000074695	LMAN1	4992	1.82948728154453e-07	0.000908337608190543	0.000201182266332482	0.998866796481238	2.35006955101329e-05	18:58722200	rs11873030	chr18.1		18	58722200	18:59328164	3.10847e-15	18:58722200	1.96499999999989e-08	6525	7027	0.999965040675416	0.90022966689286	58361099	60359551	ENSG00000074695.5	LMAN1	protein_coding	59359265	-1	637065	31101	637065	7	0	7	58360757	60359551	1998794	242027
MS_IMSGC_31604244_1	MS (IMSGC, EUR)	IMD	Th2_UT	Th2_UT	CD4	Sorted cell	ENSG00000141994	DUS3L	4528	2.05399470436063e-49	4.64940578488933e-07	4.41775538437282e-43	0.999999532453326	2.6061024915841e-09	19:5789554	rs2436487	chr19.2		19	5789554	19:5789554	1.65003e-64	19:6668961	8.37400000000095e-13	6267	7305	1	0.999998718352183	4794245	6790814	ENSG00000141994.15	DUS3L	protein_coding	5791163	-1	1609	1609	-877798	0	0	38	4792037	6790888	1998851	242062
MS_IMSGC_31604244_1	MS (IMSGC, EUR)	IMD	Th2_UT	Th2_UT	CD4	Sorted cell	ENSG00000032444	PNPLA6	5362	3.95682990015343e-11	4.64899154911669e-07	8.51039551432459e-05	0.999910471533138	3.95957299535312e-06	19:6668961	rs1077667	chr19.2		19	6668961	19:7564594	2.96625e-14	19:6668961	8.37400000000095e-13	7452	8015	0.916918454740276	0.999998565757141	6535069	8533417	ENSG00000032444.15	PNPLA6	protein_coding	7535717	1	-866756	28877	-866756	23	0	23	6535054	8533980	1998926	242030
MS_IMSGC_31604244_1	MS (IMSGC, EUR)	IMD	Th2_UT	Th2_UT	CD4	Sorted cell	ENSG00000076826	CAMSAP3	5281	5.5216441881564e-09	4.59259281710935e-07	0.0118760158860838	0.987779462067798	0.000344057265193389	19:6668961	rs1077667	chr19.2		19	6668961	19:7597004	1.1066e-11	19:6668961	8.37400000000095e-13	7362	7968	0.996910588822602	0.999998567647101	6596272	8595399	ENSG00000076826.9	CAMSAP3	protein_coding	7595863	1	-926902	1141	-926902	24	0	24	6596272	8595652	1999380	242034
MS_IMSGC_31604244_1	MS (IMSGC, EUR)	IMD	Th2_UT	Th2_UT	CD4	Sorted cell	ENSG00000105519	CAPS	4389	3.96261145509744e-12	4.64936320831804e-07	8.52283036463325e-06	0.999990393406969	6.18822384184448e-07	19:6668961	rs1077667	chr19.2		19	6668961	19:5903796	4.95879e-19	19:6668961	8.37400000000095e-13	6130	7266	0.999997593663144	0.999998694242933	4912545	6910825	ENSG00000105519.15	CAPS	protein_coding	5914254	1	754707	-10458	754707	28	2	28	4912313	6911418	1999105	242050
MS_IMSGC_31604244_1	MS (IMSGC, EUR)	IMD	Th2_UT	Th2_UT	CD4	Sorted cell	ENSG00000125734	GPR108	4996	4.47588531299699e-13	4.64939994552919e-07	9.62678575375811e-07	0.999998302123194	2.70257787891282e-07	19:6668961	rs1077667	chr19.2		19	6668961	19:6737228	1.46684e-21	19:6668961	8.37400000000095e-13	7272	7662	0.999999705400245	0.999998697326424	5738767	7737421	ENSG00000125734.15	GPR108	protein_coding	6737580	-1	68619	352	68619	3	0	3	5738767	7737421	1998654	242053
MS_IMSGC_31604244_1	MS (IMSGC, EUR)	IMD	Th2_UT	Th2_UT	CD4	Sorted cell	ENSG00000167769	ACER1	4803	8.58611420397372e-08	3.76671168665798e-07	0.18467113558273	0.810138318141156	0.00519008374380284	19:6668961	rs1077667	chr19.2		19	6668961	19:6322431	2.08588e-07	19:6668961	8.37400000000095e-13	6796	7536	0.958021140892711	0.999998684971832	5333634	7303825	ENSG00000167769.4	ACER1	protein_coding	6333612	-1	-335349	11181	-335349	17	0	17	5333634	7333286	1999652	242070
MS_IMSGC_31604244_1	MS (IMSGC, EUR)	IMD	Th2_UT	Th2_UT	CD4	Sorted cell	ENSG00000171119	NRTN	4512	1.63430981207296e-07	2.96099942834508e-07	0.351509230748674	0.636831839662452	0.0116584700579498	19:6668961	rs1077667	chr19.2		19	6668961	19:6551987	3.52886e-07	19:6668961	8.37400000000095e-13	6273	7313	0.923650210545732	0.999998717895222	4824712	6823523	ENSG00000171119.2	NRTN	protein_coding	5805067	1	863894	746920	863894	37	35	37	4824712	6823523	1998811	242071
MS_IMSGC_31604244_1	MS (IMSGC, EUR)	IMD	Th2_UT	Th2_UT	CD4	Sorted cell	ENSG00000174837	ADGRE1	4977	6.04778392000107e-08	4.02047437094928e-07	0.130076433968858	0.864717853528663	0.00520524997720451	19:6668961	rs1077667	chr19.2		19	6668961	19:6922220	4.67594e-09	19:6668961	8.37400000000095e-13	7241	7649	0.959650532701856	0.999998696838277	5888027	7887048	ENSG00000174837.14	ADGRE1	protein_coding	6887579	1	-218618	34641	-218618	8	1	8	5888027	7887048	1999021	242073
MS_IMSGC_31604244_1	MS (IMSGC, EUR)	IMD	Th2_UT	Th2_UT	CD4	Sorted cell	ENSG00000268758	ADGRE4P	5059	2.26477197735169e-26	4.64940563092135e-07	4.87109770488094e-20	0.999999528607394	6.45204607094063e-09	19:6999240	rs1971295	chr19.2		19	6999240	19:6999164	1.47396e-34	19:6668961	8.37400000000095e-13	7324	7688	0.999999999998552	0.999998697149244	5998075	7996785	ENSG00000268758.7	ADGRE4P	transcribed_unprocessed_pseudogene	6990798	-1	-8442	-8366	321837	0	0	11	5998075	7996792	1998717	242084
MS_IMSGC_31604244_1	MS (IMSGC, EUR)	IMD	Th2_UT	Th2_UT	CD4	Sorted cell	ENSG00000076924	XAB2	5178	2.27980078375879e-73	4.64940570696874e-07	4.90342176303094e-67	0.999999530261729	4.79769242008259e-09	19:7621521	rs4134860	chr19.2		19	7621521	19:7621521	1.30446e-91	19:6668961	8.37400000000095e-13	7271	7841	0.999999999999987	0.999998568324658	6629586	8629296	ENSG00000076924.11	XAB2	protein_coding	7629545	-1	8024	8024	960584	0	0	25	6629586	8629296	1999710	242035
MS_IMSGC_31604244_1	MS (IMSGC, EUR)	IMD	Th2_UT	Th2_UT	CD4	Sorted cell	ENSG00000076944	STXBP2	5152	2.15732992182925e-17	4.64940579620611e-07	4.64000994153645e-11	0.999999531745249	3.26777261138497e-09	19:7645717	rs889184	chr19.2		19	7645717	19:7645154	2.44262e-30	19:6668961	8.37400000000095e-13	7233	7795	0.999999995947931	0.999998570391381	6637064	8636808	ENSG00000076944.15	STXBP2	protein_coding	7637110	1	8607	8044	-968149	0	0	30	6637064	8636808	1999744	242036
MS_IMSGC_31604244_1	MS (IMSGC, EUR)	IMD	Th2_UT	Th2_UT	CD4	Sorted cell	ENSG00000099330	OCEL1	4054	7.67869669128965e-31	7.56521202634094e-08	1.01500077957309e-23	0.999999923563865	7.84021235770244e-10	19:17226216	rs2288544	chr19.5		19	17226216	19:17226216	2.97955e-38	19:18191169	4.84100000000001e-13	5467	6457	1	0.943902196296471	16226612	18226053	ENSG00000099330.8	OCEL1	protein_coding	17226226	1	-10	-10	964943	0	0	49	16226612	18226053	1999441	242040
MS_IMSGC_31604244_1	MS (IMSGC, EUR)	IMD	Th2_UT	Th2_UT	CD4	Sorted cell	ENSG00000099330	OCEL1	4054	7.67869669128965e-31	7.56521202634094e-08	1.01500077957309e-23	0.999999923563865	7.84021235770244e-10	19:17226216	rs2288544	chr19.6		19	17226216	19:17226216	2.97955e-38	19:18191169	4.84100000000001e-13	5467	6457	1	0.943902196296471	16226612	18226053	ENSG00000099330.8	OCEL1	protein_coding	17226226	1	-10	-10	964943	0	0	49	16226612	18226053	1999441	242040
MS_IMSGC_31604244_1	MS (IMSGC, EUR)	IMD	Th2_UT	Th2_UT	CD4	Sorted cell	ENSG00000160113	NR2F6	4031	4.45398265852132e-46	7.50986040752958e-08	5.93084568372245e-39	0.999999923619558	1.28184120733487e-09	19:17240726	rs2288539	chr19.5		19	17240726	19:17240726	1.23145e-58	19:18191169	4.84100000000001e-13	5446	6435	0.999999999999426	0.944289373106241	16246427	18245866	ENSG00000160113.5	NR2F6	protein_coding	17245919	-1	5193	5193	-945250	0	0	48	16246427	18245866	1999439	242066
MS_IMSGC_31604244_1	MS (IMSGC, EUR)	IMD	Th2_UT	Th2_UT	CD4	Sorted cell	ENSG00000160113	NR2F6	4031	4.45398265852132e-46	7.50986040752958e-08	5.93084568372245e-39	0.999999923619558	1.28184120733487e-09	19:17240726	rs2288539	chr19.6		19	17240726	19:17240726	1.23145e-58	19:18191169	4.84100000000001e-13	5446	6435	0.999999999999426	0.944289373106241	16246427	18245866	ENSG00000160113.5	NR2F6	protein_coding	17245919	-1	5193	5193	-945250	0	0	48	16246427	18245866	1999439	242066
MS_IMSGC_31604244_1	MS (IMSGC, EUR)	IMD	Th2_UT	Th2_UT	CD4	Sorted cell	ENSG00000130304	SLC27A1	4104	1.31385401592905e-15	7.49746139367659e-08	1.75239834289294e-08	0.999999905837979	1.66342067235988e-09	19:17469417	rs8113707	chr19.6		19	17469417	19:17469417	6.29892e-18	19:18191169	4.84100000000001e-13	5424	6597	0.999997826230854	0.944320524131016	16469089	18468174	ENSG00000130304.16	SLC27A1	protein_coding	17470524	1	-1107	-1107	720645	0	0	25	16469089	18468174	1999085	242056
MS_IMSGC_31604244_1	MS (IMSGC, EUR)	IMD	Th2_UT	Th2_UT	CD4	Sorted cell	ENSG00000130309	COLGALT1	4087	5.81008793741904e-16	7.49746413596824e-08	7.74940343112717e-09	0.999999912657057	4.61889965388366e-09	19:17563204	rs112031763	chr19.6		19	17563204	19:17563204	2.98585e-20	19:18191169	4.84100000000001e-13	5353	6608	0.999999998990564	0.944320509567697	16559264	18554828	ENSG00000130309.10	COLGALT1	protein_coding	17555649	1	7555	7555	635520	0	0	20	16556459	18554828	1998369	242057
MS_IMSGC_31604244_1	MS (IMSGC, EUR)	IMD	Th2_UT	Th2_UT	CD4	Sorted cell	ENSG00000179913	B3GNT3	4209	1.85028782672962e-16	7.49746477299325e-08	2.46788446294173e-09	0.999999922034159	5.23309254776196e-10	19:17796635	rs2240811	chr19.6		19	17796635	19:17796635	1.90917e-20	19:18191169	4.84100000000001e-13	5384	6673	0.999992806591143	0.944320510410317	16796677	18794663	ENSG00000179913.10	B3GNT3	protein_coding	17795138	1	1497	1497	396031	0	0	15	16795451	18794663	1999212	242075
MS_IMSGC_31604244_1	MS (IMSGC, EUR)	IMD	Th2_UT	Th2_UT	CD4	Sorted cell	ENSG00000248099	INSL3	4246	9.08285364301645e-15	7.49746384782257e-08	1.21145656696607e-07	0.999999798623135	5.25656064686423e-09	19:17824817	rs11888	chr19.6		19	17824817	19:17824817	3.29171e-16	19:18191169	4.84100000000001e-13	5414	6707	0.999999985389139	0.944320510997867	16824528	18820829	ENSG00000248099.3	INSL3	protein_coding	17821519	-1	-3298	-3298	-369650	0	0	14	16822697	18821566	1998869	242079
MS_IMSGC_31604244_1	MS (IMSGC, EUR)	IMD	Th2_UT	Th2_UT	CD4	Sorted cell	ENSG00000099308	MAST3	3989	1.04811936940223e-08	6.30134336445388e-08	0.139796494323957	0.840423595190323	0.0197798369910928	19:18186846	rs62120364	chr19.6		19	18186846	19:18164722	6.37088e-11	19:18191169	4.84100000000001e-13	5127	6428	0.981039321533618	0.944320511328784	17099045	19097431	ENSG00000099308.10	MAST3	protein_coding	18097778	1	89068	66944	93391	4	3	4	17098634	19097457	1998823	242039
MS_IMSGC_31604244_1	MS (IMSGC, EUR)	IMD	Th2_UT	Th2_UT	CD4	Sorted cell	ENSG00000105393	BABAM1	4030	1.08151316904682e-09	7.38059873151367e-08	0.0144251224233679	0.984415099696471	0.00115970299265961	19:18186846	rs62120364	chr19.5		19	18186846	19:17289644	4.53223e-14	19:18191169	4.84100000000001e-13	5449	6448	0.99738914260192	0.944335797353834	16267642	18266951	ENSG00000105393.15	BABAM1	protein_coding	17267443	1	919403	22201	923726	45	1	45	16267615	18266951	1999336	242046
MS_IMSGC_31604244_1	MS (IMSGC, EUR)	IMD	Th2_UT	Th2_UT	CD4	Sorted cell	ENSG00000105393	BABAM1	4030	1.08151316904682e-09	7.38059873151367e-08	0.0144251224233679	0.984415099696471	0.00115970299265961	19:18186846	rs62120364	chr19.6		19	18186846	19:17289644	4.53223e-14	19:18191169	4.84100000000001e-13	5449	6448	0.99738914260192	0.944335797353834	16267642	18266951	ENSG00000105393.15	BABAM1	protein_coding	17267443	1	919403	22201	923726	45	1	45	16267615	18266951	1999336	242046
MS_IMSGC_31604244_1	MS (IMSGC, EUR)	IMD	Th2_UT	Th2_UT	CD4	Sorted cell	ENSG00000053501	USE1	4072	1.58372599327639e-08	6.28266436531504e-08	0.199665785553495	0.792060567968373	0.00827356781422835	19:18191169	rs4808760	chr19.5		19	18191169	19:17224428	1.36262e-09	19:18191169	4.84100000000001e-13	5487	6475	0.964899281699259	0.941342724411274	16215400	18215137	ENSG00000053501.12	USE1	protein_coding	17215357	1	975812	9071	975812	50	0	50	16215400	18215137	1999737	242032
MS_IMSGC_31604244_1	MS (IMSGC, EUR)	IMD	Th2_UT	Th2_UT	CD4	Sorted cell	ENSG00000053501	USE1	4072	1.58372599327639e-08	6.28266436531504e-08	0.199665785553495	0.792060567968373	0.00827356781422835	19:18191169	rs4808760	chr19.6		19	18191169	19:17224428	1.36262e-09	19:18191169	4.84100000000001e-13	5487	6475	0.964899281699259	0.941342724411274	16215400	18215137	ENSG00000053501.12	USE1	protein_coding	17215357	1	975812	9071	975812	50	0	50	16215400	18215137	1999737	242032
MS_IMSGC_31604244_1	MS (IMSGC, EUR)	IMD	Th2_UT	Th2_UT	CD4	Sorted cell	ENSG00000096996	IL12RB1	3990	3.28046352818868e-11	7.49404172751496e-08	0.000437543007424214	0.99954332734607	1.90546732848136e-05	19:18191169	rs4808760	chr19.6		19	18191169	19:18083733	1.45906e-14	19:18191169	4.84100000000001e-13	5127	6429	0.962027350144306	0.944320511331765	17099045	19098636	ENSG00000096996.15	IL12RB1	protein_coding	18086934	-1	-104235	3201	-104235	5	0	5	17099045	19098636	1999591	242038
MS_IMSGC_31604244_1	MS (IMSGC, EUR)	IMD	Th2_UT	Th2_UT	CD4	Sorted cell	ENSG00000105640	RPL18A	4240	1.28770631611276e-10	7.48395087848496e-08	0.00171752219548556	0.998197290087032	8.5112749201607e-05	19:18191169	rs4808760	chr19.6		19	18191169	19:17850916	2.8409e-36	19:18191169	4.84100000000001e-13	5410	6715	0.99422778431954	0.944320511156906	16860899	18859548	ENSG00000105640.12	RPL18A	protein_coding	17859910	1	331259	-8994	331259	12	0	12	16860899	18859814	1998915	242051
MS_IMSGC_31604244_1	MS (IMSGC, EUR)	IMD	Th2_UT	Th2_UT	CD4	Sorted cell	ENSG00000105669	COPE	3351	3.26785029558448e-08	4.07014722528916e-08	0.435860696834392	0.542827166521522	0.0213120632641128	19:18191169	rs4808760	chr19.6		19	18191169	19:18881219	5.60833e-15	19:18191169	4.84100000000001e-13	4741	5122	0.925009329658298	0.944320515967582	17919445	19918301	ENSG00000105669.13	COPE	protein_coding	18919387	-1	728218	38168	728218	34	3	34	17919445	19918301	1998856	242052
MS_IMSGC_31604244_1	MS (IMSGC, EUR)	IMD	Th2_UT	Th2_UT	CD4	Sorted cell	ENSG00000130303	BST2	4087	5.15404001319958e-11	7.49203863656122e-08	0.000687440326322766	0.999280008922594	3.24757791547006e-05	19:18191169	rs4808760	chr19.5		19	18191169	19:17410608	4.13894e-24	19:18191169	4.84100000000001e-13	5460	6562	0.920716313805737	0.944320700244149	16405932	18405400	ENSG00000130303.12	BST2	protein_coding	17405630	-1	-785539	-4978	-785539	34	1	34	16405932	18405400	1999468	242055
MS_IMSGC_31604244_1	MS (IMSGC, EUR)	IMD	Th2_UT	Th2_UT	CD4	Sorted cell	ENSG00000130303	BST2	4087	5.15404001319958e-11	7.49203863656122e-08	0.000687440326322766	0.999280008922594	3.24757791547006e-05	19:18191169	rs4808760	chr19.6		19	18191169	19:17410608	4.13894e-24	19:18191169	4.84100000000001e-13	5460	6562	0.920716313805737	0.944320700244149	16405932	18405400	ENSG00000130303.12	BST2	protein_coding	17405630	-1	-785539	-4978	-785539	34	1	34	16405932	18405400	1999468	242055
MS_IMSGC_31604244_1	MS (IMSGC, EUR)	IMD	Th2_UT	Th2_UT	CD4	Sorted cell	ENSG00000130312	MRPL34	4090	2.69553164324095e-08	4.67536152224456e-08	0.359528232979281	0.623562818872632	0.0169088744391535	19:18191169	rs4808760	chr19.5		19	18191169	19:17299959	5.99069e-18	19:18191169	4.84100000000001e-13	5507	6513	0.938932095731052	0.944320725058563	16293710	18291332	ENSG00000130312.6	MRPL34	protein_coding	17305872	1	885297	-5913	885297	41	1	41	16293710	18292454	1998744	242058
MS_IMSGC_31604244_1	MS (IMSGC, EUR)	IMD	Th2_UT	Th2_UT	CD4	Sorted cell	ENSG00000130312	MRPL34	4090	2.69553164324095e-08	4.67536152224456e-08	0.359528232979281	0.623562818872632	0.0169088744391535	19:18191169	rs4808760	chr19.6		19	18191169	19:17299959	5.99069e-18	19:18191169	4.84100000000001e-13	5507	6513	0.938932095731052	0.944320725058563	16293710	18291332	ENSG00000130312.6	MRPL34	protein_coding	17305872	1	885297	-5913	885297	41	1	41	16293710	18292454	1998744	242058
MS_IMSGC_31604244_1	MS (IMSGC, EUR)	IMD	Th2_UT	Th2_UT	CD4	Sorted cell	ENSG00000130313	PGLS	4079	2.01619392850183e-08	5.39262643574258e-08	0.268916770443833	0.71923632632775	0.0118468291402129	19:18191169	rs4808760	chr19.6		19	18191169	19:17517778	2.50444e-08	19:18191169	4.84100000000001e-13	5370	6571	0.960937108734596	0.94432051078165	16512308	18511405	ENSG00000130313.6	PGLS	protein_coding	17511649	1	679520	6129	679520	24	1	24	16511636	18511405	1999769	242059
MS_IMSGC_31604244_1	MS (IMSGC, EUR)	IMD	Th2_UT	Th2_UT	CD4	Sorted cell	ENSG00000130517	PGPEP1	3876	1.83308237738794e-08	5.5842858258485e-08	0.244493624401432	0.744801790468316	0.010704510956572	19:18191169	rs4808760	chr19.6		19	18191169	19:18341313	2.23304e-07	19:18191169	4.84100000000001e-13	5072	6024	0.966306972416351	0.944320514784838	17341172	19339271	ENSG00000130517.13	PGPEP1	protein_coding	18340598	1	-149429	715	-149429	11	0	11	17341172	19340184	1999012	242060
MS_IMSGC_31604244_1	MS (IMSGC, EUR)	IMD	Th2_UT	Th2_UT	CD4	Sorted cell	ENSG00000160117	ANKLE1	4075	1.74062467638565e-14	7.49741743173878e-08	2.32163160230468e-07	0.999999682929492	9.93315570136985e-09	19:18191169	rs4808760	chr19.5		19	18191169	19:17289644	7.17278e-18	19:18191169	4.84100000000001e-13	5486	6492	0.999996163968442	0.944335758521044	16282165	18281577	ENSG00000160117.14	ANKLE1	protein_coding	17281901	1	909268	7743	909268	44	0	44	16282165	18281577	1999412	242067
MS_IMSGC_31604244_1	MS (IMSGC, EUR)	IMD	Th2_UT	Th2_UT	CD4	Sorted cell	ENSG00000160117	ANKLE1	4075	1.74062467638565e-14	7.49741743173878e-08	2.32163160230468e-07	0.999999682929492	9.93315570136985e-09	19:18191169	rs4808760	chr19.6		19	18191169	19:17289644	7.17278e-18	19:18191169	4.84100000000001e-13	5486	6492	0.999996163968442	0.944335758521044	16282165	18281577	ENSG00000160117.14	ANKLE1	protein_coding	17281901	1	909268	7743	909268	44	0	44	16282165	18281577	1999412	242067
MS_IMSGC_31604244_1	MS (IMSGC, EUR)	IMD	Th2_UT	Th2_UT	CD4	Sorted cell	ENSG00000254858	MPV17L2	3975	5.13461190506026e-09	6.9613294566749e-08	0.068484640448402	0.928485038149243	0.0030302466544486	19:18191169	rs4808760	chr19.6		19	18191169	19:18186290	1.43786e-09	19:18191169	4.84100000000001e-13	5109	6318	0.97456123306369	0.944320513764161	17193427	19192993	ENSG00000254858.9	MPV17L2	protein_coding	18193218	1	-2049	-6928	-2049	0	0	0	17193427	19192993	1999566	242080
MS_IMSGC_31604244_1	MS (IMSGC, EUR)	IMD	Th2_UT	Th2_UT	CD4	Sorted cell	ENSG00000268030	AC005253.2	3544	2.73652370350503e-23	7.49746437906686e-08	3.64993197555262e-16	0.999999924636188	3.89164352999207e-10	19:18549756	rs10414427	chr19.6		19	18549756	19:18553624	3.76573e-26	19:18191169	4.84100000000001e-13	4872	5571	1	0.944320515300551	17561773	19561508	ENSG00000268030.1	AC005253.1	lncRNA	18561560	-1	11804	7936	370391	1	1	22	17561773	19561508	1999735	242083
MS_IMSGC_31604244_1	MS (IMSGC, EUR)	IMD	Th2_UT	Th2_UT	CD4	Sorted cell	ENSG00000204851	PNMA8B	3658	2.85410959667026e-10	0.00137911999537441	2.06636515191758e-07	0.998477663839889	0.000143009242811642	19:46513644	rs8105338	chr19.8		19	46513644	19:46513644	5.42926e-17	19:47135282	4.074e-09	4976	6011	0.999999968223661	0.992547346175084	45497277	47496407	ENSG00000204851.6	PNMA8B	protein_coding	46495867	-1	-17777	-17777	-639415	0	0	22	45497149	47496407	1999258	242076
MS_IMSGC_31604244_1	MS (IMSGC, EUR)	IMD	Th2_UT	Th2_UT	CD4	Sorted cell	ENSG00000160013	PTGIR	3582	1.6104675454255e-10	0.00137936715978126	1.16590224229458e-07	0.998596458286871	2.40578020771748e-05	19:46619997	rs58079457	chr19.8		19	46619997	19:46616653	4.83621e-18	19:47135282	4.074e-09	4902	5953	0.999961271924639	0.992577261501588	45625194	47624948	ENSG00000160013.8	PTGIR	protein_coding	46625089	-1	5092	8436	-510193	0	0	18	45625194	47624948	1999754	242065
MS_IMSGC_31604244_1	MS (IMSGC, EUR)	IMD	Th2_UT	Th2_UT	CD4	Sorted cell	ENSG00000167414	GNG8	3574	9.64180038141857e-13	0.00137935464346949	6.9802140906904e-10	0.998588408377406	3.22362801399637e-05	19:46631055	rs10420570	chr19.8		19	46631055	19:46630680	3.85056e-19	19:47135282	4.074e-09	4891	5958	0.999998140922481	0.992574965460488	45634943	47634299	ENSG00000167414.4	GNG8	protein_coding	46636202	-1	5147	5522	-499080	0	0	17	45634943	47634299	1999356	242069
MS_IMSGC_31604244_1	MS (IMSGC, EUR)	IMD	Th2_UT	Th2_UT	CD4	Sorted cell	ENSG00000011485	PPP5C	3678	0.00011602245532366	0.0012588929548011	0.0839980441832048	0.911408044181019	0.00321899622565192	19:47135282	rs11083862	chr19.8		19	47135282	19:46344644	5.1183e-14	19:47135282	4.074e-09	5000	5995	0.987682774324421	0.992559091151709	45347108	47346851	ENSG00000011485.14	PPP5C	protein_coding	46347087	1	788195	-2443	788195	25	0	25	45347108	47346851	1999743	242029
MS_IMSGC_31604244_1	MS (IMSGC, EUR)	IMD	Th2_UT	Th2_UT	CD4	Sorted cell	ENSG00000105373	NOP53	3823	1.16767198527489e-06	0.00138025702626783	0.00084405821959521	0.997726408200448	4.81088817035377e-05	19:47135282	rs11083862	chr19.8		19	47135282	19:47755460	6.10776e-25	19:47135282	4.074e-09	5060	6221	0.961949274848052	0.992691109013115	46745722	48745383	ENSG00000105373.18	NOP53	protein_coding	47745546	1	-610264	9914	-610264	20	0	20	46745722	48745383	1999661	242045
MS_IMSGC_31604244_1	MS (IMSGC, EUR)	IMD	Th2_UT	Th2_UT	CD4	Sorted cell	ENSG00000257704	INAFM1	4109	8.95382403977817e-16	0.0013817225148399	6.47102262628772e-13	0.998585300147924	3.29773365857543e-05	19:47255671	rs10423101	chr19.8		19	47255671	19:47255118	4.75325e-23	19:47135282	4.074e-09	5394	6667	0.999999998714136	0.992801478608159	46274529	48273538	ENSG00000257704.3	INAFM1	protein_coding	47274885	1	-19214	-19767	-139603	2	2	3	46274529	48273984	1999455	242082
MS_IMSGC_31604244_1	MS (IMSGC, EUR)	IMD	Th2_UT	Th2_UT	CD4	Sorted cell	ENSG00000178980	SELENOW	3814	1.18550895656243e-09	0.00138112282605554	8.57171955914865e-07	0.998608847170039	9.1716464401832e-06	19:47766690	rs12608475	chr19.8		19	47766690	19:47766690	1.67018e-22	19:47135282	4.074e-09	5056	6219	0.991744297385651	0.99261265368764	46778905	48777632	ENSG00000178980.14	SELENOW	protein_coding	47778703	1	-12013	-12013	-643421	1	1	22	46778905	48777632	1998727	242074
MS_IMSGC_31604244_1	MS (IMSGC, EUR)	IMD	Th2_UT	Th2_UT	CD4	Sorted cell	ENSG00000105499	PLA2G4C	4156	1.50015360717006e-27	0.0013924771780759	1.0758015367041e-24	0.99858375136912	2.37714528067504e-05	19:48102363	rs139285164	chr19.8		19	48102363	19:48113401	2.77086e-38	19:47135282	4.074e-09	5402	6748	0.999406002781948	0.994790760334934	47111403	49110704	ENSG00000105499.13	PLA2G4C	protein_coding	48110817	-1	8454	-2584	975535	0	0	30	47110983	49110704	1999721	242049
MS_IMSGC_31604244_1	MS (IMSGC, EUR)	IMD	Th2_UT	Th2_UT	CD4	Sorted cell	ENSG00000105447	GRWD1	4340	1.61769168174497e-16	6.63842147166361e-06	2.43684566638444e-11	0.999993309957428	5.15967329092698e-08	19:48443148	rs112893228	chr19.9		19	48443148	19:48443068	1.31634e-24	19:49333989	3.47899999999989e-11	5616	6863	0.960009660379581	0.9986502511555	47446095	49445355	ENSG00000105447.12	GRWD1	protein_coding	48445983	1	-2835	-2915	888006	0	0	53	47445891	49445355	1999464	242048
MS_IMSGC_31604244_1	MS (IMSGC, EUR)	IMD	Th2_UT	Th2_UT	CD4	Sorted cell	ENSG00000105443	CYTH2	4360	2.70517824131779e-14	6.63842141302142e-06	4.07500511775636e-09	0.999993302316452	5.51871034499949e-08	19:48468898	rs2241352	chr19.9		19	48468898	19:48468898	9.23016e-20	19:49333989	3.47899999999989e-11	5645	6923	0.998974440477899	0.998650241549389	47469866	49468339	ENSG00000105443.14	CYTH2	protein_coding	48469369	1	-471	-471	864620	0	0	50	47469866	49468339	1998473	242047
MS_IMSGC_31604244_1	MS (IMSGC, EUR)	IMD	Th2_UT	Th2_UT	CD4	Sorted cell	ENSG00000232871	SEC1P	4403	3.30590658445171e-14	6.63842158410915e-06	4.97992552458523e-09	0.999993322342489	3.42559687664586e-08	19:48642256	rs4365394	chr19.9		19	48642256	19:48633258	1.38515e-18	19:49333989	3.47899999999989e-11	5771	6998	0.985848824613938	0.99865029744895	47638578	49637392	ENSG00000232871.8	SEC1P	transcribed_unitary_pseudogene	48673174	1	-30918	-39916	660815	2	3	38	47638578	49637577	1998999	242078
MS_IMSGC_31604244_1	MS (IMSGC, EUR)	IMD	Th2_UT	Th2_UT	CD4	Sorted cell	ENSG00000088002	SULT2B1	4458	1.0914043687434e-09	6.63713763811696e-06	0.000164406114810866	0.999799872820608	2.90828355379331e-05	19:49333989	rs1465697	chr19.9		19	49333989	19:48589294	2.69912e-13	19:49333989	3.47899999999989e-11	5788	7032	0.999978318818624	0.99865025800136	47555007	49551966	ENSG00000088002.11	SULT2B1	protein_coding	48552172	1	781817	37122	781817	48	0	48	47553688	49552033	1998345	242037
MS_IMSGC_31604244_1	MS (IMSGC, EUR)	IMD	Th2_UT	Th2_UT	CD4	Sorted cell	ENSG00000104863	LIN7B	3813	2.37899485009562e-06	4.16733361551024e-06	0.35836511115357	0.627727645102376	0.0139006974155877	19:49333989	rs1465697	chr19.9		19	49333989	19:49112738	4.28991e-09	19:49333989	3.47899999999989e-11	5307	6108	0.932278125880639	0.998650410865194	48115454	50090661	ENSG00000104863.11	LIN7B	protein_coding	49114370	1	219619	-1632	219619	5	0	5	48115454	50090661	1975207	242041
MS_IMSGC_31604244_1	MS (IMSGC, EUR)	IMD	Th2_UT	Th2_UT	CD4	Sorted cell	ENSG00000104973	MED25	3708	1.45802882669915e-10	6.63828679628186e-06	2.1963284943682e-05	0.999970518540146	8.79742312596499e-07	19:49333989	rs1465697	chr19.9		19	49333989	19:49813497	3.15705e-15	19:49333989	3.47899999999989e-11	5233	5907	0.997903890477006	0.998650877609182	48818860	50818001	ENSG00000104973.16	MED25	protein_coding	49818289	1	-484300	-4792	-484300	35	0	35	48818860	50818001	1999141	242043
MS_IMSGC_31604244_1	MS (IMSGC, EUR)	IMD	Th2_UT	Th2_UT	CD4	Sorted cell	ENSG00000105053	VRK3	3940	1.95033339281162e-07	6.4347334747414e-06	0.0293792038307682	0.969305229943624	0.0013089364587933	19:49333989	rs1465697	chr19.9		19	49333989	19:49984554	1.95686e-09	19:49333989	3.47899999999989e-11	5453	6183	0.994267896030218	0.998650991516955	49026147	51025863	ENSG00000105053.10	VRK3	protein_coding	50025372	-1	691383	40818	691383	49	0	49	49026147	51025863	1999716	242044
MS_IMSGC_31604244_1	MS (IMSGC, EUR)	IMD	Th2_UT	Th2_UT	CD4	Sorted cell	ENSG00000142552	RCN3	3668	8.20017569138038e-07	5.78647101375075e-06	0.123525145284793	0.871648113858586	0.0048201343680369	19:49333989	rs1465697	chr19.9		19	49333989	19:49527889	1.28373e-09	19:49333989	3.47899999999989e-11	5185	5925	0.946952824432971	0.998649795781889	48527745	50526790	ENSG00000142552.7	RCN3	protein_coding	49528003	1	-194014	-114	-194014	18	0	18	48527745	50527353	1999608	242064
MS_IMSGC_31604244_1	MS (IMSGC, EUR)	IMD	Th2_UT	Th2_UT	CD4	Sorted cell	ENSG00000161643	SIGLEC16	3896	9.96924368504844e-13	6.63843716906578e-06	1.5017353249051e-07	0.999993170302516	4.10857865916665e-08	19:49333989	rs1465697	chr19.9		19	49333989	19:49975097	1.61272e-14	19:49333989	3.47899999999989e-11	5393	6101	0.932413921211321	0.998650990380727	48970770	50969132	ENSG00000161643.12	SIGLEC16	protein_coding	49969600	1	-635611	5497	-635611	48	0	48	48970252	50969132	1998880	242068
MS_IMSGC_31604244_1	MS (IMSGC, EUR)	IMD	Th2_UT	Th2_UT	CD4	Sorted cell	ENSG00000039650	PNKP	3832	1.87953105934773e-06	4.63728711461349e-06	0.283126608278386	0.698509534845134	0.0183573400583057	19:49334182	rs1465696	chr19.9		19	49334182	19:49874578	7.66524e-09	19:49333989	3.47899999999989e-11	5326	6021	0.949276829672496	0.998650931463901	48878914	50877870	ENSG00000039650.11	PNKP	protein_coding	49867576	-1	533394	-7002	533587	40	0	40	48878914	50877870	1998956	242031
MS_IMSGC_31604244_1	MS (IMSGC, EUR)	IMD	Th2_UT	Th2_UT	CD4	Sorted cell	ENSG00000104870	FCGRT	3627	9.10466993797237e-07	5.6842248674317e-06	0.137150192890887	0.856242480856598	0.0066007315606525	19:49334182	rs1465696	chr19.9		19	49334182	19:49470527	4.91539e-10	19:49333989	3.47899999999989e-11	5144	5889	0.966781044497858	0.99864979087848	48510834	50506063	ENSG00000104870.12	FCGRT	protein_coding	49512661	1	-178479	-42134	-178672	17	7	17	48506819	50506172	1999353	242042
MS_IMSGC_31604244_1	MS (IMSGC, EUR)	IMD	Th2_UT	Th2_UT	CD4	Sorted cell	ENSG00000126467	TSKS	3656	7.3243818217476e-38	6.63843166961127e-06	1.10332273482319e-32	0.999993277476748	8.40915825473374e-08	19:49762292	rs3745477	chr19.9		19	49762292	19:49762292	1.29366e-47	19:49333989	3.47899999999989e-11	5164	5836	0.999999999999998	0.998650640894865	48763679	50762199	ENSG00000126467.10	TSKS	protein_coding	49763306	-1	1014	1014	429317	0	0	31	48763573	50762199	1998626	242054
MS_IMSGC_31604244_1	MS (IMSGC, EUR)	IMD	Th2_UT	Th2_UT	CD4	Sorted cell	ENSG00000010361	FUZ	3708	1.31046522647307e-13	6.63843789956792e-06	1.97404335905151e-08	0.999993283596001	5.82255353034609e-08	19:49813497	rs2286948	chr19.9		19	49813497	19:49813497	1.20165e-17	19:49333989	3.47899999999989e-11	5234	5908	0.999999725654377	0.998650874822598	48817399	50817351	ENSG00000010361.13	FUZ	protein_coding	49813292	-1	-205	-205	479303	0	0	34	48817399	50817351	1999952	242028
MS_IMSGC_31604244_1	MS (IMSGC, EUR)	IMD	Th2_UT	Th2_UT	CD4	Sorted cell	ENSG00000213024	NUP62	3881	8.60526985876319e-23	6.63843823951897e-06	1.29627061092368e-17	0.999993321868248	3.96935132012339e-08	19:49930478	rs892027	chr19.9		19	49930478	19:49908960	3.68014e-32	19:49333989	3.47899999999989e-11	5372	6044	0.999999999999997	0.998650995288773	48929990	50929747	ENSG00000213024.11	NUP62	protein_coding	49929504	-1	-974	20544	595515	0	1	45	48929990	50929747	1999757	242077
MS_IMSGC_31604244_1	MS (IMSGC, EUR)	IMD	Th2_UT	Th2_UT	CD4	Sorted cell	ENSG00000168612	ZSWIM1	4078	2.30589466912979e-51	4.26319094551391e-08	5.40884655923638e-44	0.999999956010556	1.35753772625139e-09	20:45886420	rs6094224	chr20.3		20	45886420	20:45886137	9.04617e-61	20:46105671	2.84499999999966e-13	5595	5665	0.999999999997984	0.907955381478901	44881235	46880261	ENSG00000168612.4	ZSWIM1	protein_coding	45881227	1	5193	4910	224444	0	0	12	44881235	46880329	1999094	242092
MS_IMSGC_31604244_1	MS (IMSGC, EUR)	IMD	Th2_UT	Th2_UT	CD4	Sorted cell	ENSG00000080189	SLC35C2	4004	1.26929384008205e-15	4.26319079562375e-08	2.97733272108253e-08	0.999999925245706	2.34905566054613e-09	20:46063959	rs13037326	chr20.3		20	46063959	20:46354358	2.19063e-20	20:46105671	2.84499999999966e-13	5730	5676	0.956889301044104	0.90795538143568	45364719	47364449	ENSG00000080189.14	SLC35C2	protein_coding	46364425	-1	300466	10067	258754	3	0	1	45364719	47364449	1999730	242088
MS_IMSGC_31604244_1	MS (IMSGC, EUR)	IMD	Th2_UT	Th2_UT	CD4	Sorted cell	ENSG00000100979	PLTP	4071	6.91177831210033e-10	4.19195889321779e-08	0.0162126869136135	0.983290339012961	0.00049693146266081	20:46103450	rs2024568	chr20.3		20	46103450	20:45916409	1.19386e-08	20:46105671	2.84499999999966e-13	5592	5686	0.997356942356891	0.907955381509392	44912542	46912076	ENSG00000100979.14	PLTP	protein_coding	45912155	-1	-191295	-4254	-193516	7	0	7	44912542	46912076	1999534	242089
MS_IMSGC_31604244_1	MS (IMSGC, EUR)	IMD	Th2_UT	Th2_UT	CD4	Sorted cell	ENSG00000064601	CTSA	4070	9.51457746499395e-10	4.16338074197462e-08	0.0223179706644463	0.97658567590084	0.00109631084944987	20:46105671	rs6032662	chr20.3		20	46105671	20:45894908	7.08025e-13	20:46105671	2.84499999999966e-13	5587	5661	0.994275054325062	0.907955381480355	44890896	46887254	ENSG00000064601.16	CTSA	protein_coding	45891335	1	214336	3573	214336	9	1	9	44890896	46889831	1998935	242086
MS_IMSGC_31604244_1	MS (IMSGC, EUR)	IMD	Th2_UT	Th2_UT	CD4	Sorted cell	ENSG00000101457	DNTTIP1	4016	2.82709702730681e-14	4.26318803324221e-08	6.63141045785716e-07	0.999999272510214	2.17168312407254e-08	20:46105671	rs6032662	chr20.3		20	46105671	20:45815127	2.14067e-16	20:46105671	2.84499999999966e-13	5501	5542	0.9947315918065	0.907955381468173	44792315	46791866	ENSG00000101457.12	DNTTIP1	protein_coding	45791954	1	313717	23173	313717	18	1	18	44792315	46791896	1999581	242090
MS_IMSGC_31604244_1	MS (IMSGC, EUR)	IMD	Th2_UT	Th2_UT	CD4	Sorted cell	ENSG00000124145	SDC4	4017	2.96941965596306e-09	3.95830863620408e-08	0.0696525106551548	0.928481178330879	0.00186626846146068	20:46105671	rs6032662	chr20.3		20	46105671	20:45322519	5.41865e-08	20:46105671	2.84499999999966e-13	5456	5564	0.98621004444169	0.907955381663094	44351603	46348346	ENSG00000124145.6	SDC4	protein_coding	45348424	-1	-757247	25905	-757247	28	1	28	44351603	46348346	1996743	242091
MS_IMSGC_31604244_1	MS (IMSGC, EUR)	IMD	Th2_UT	Th2_UT	CD4	Sorted cell	ENSG00000244274	DBNDD2	3948	6.58801819947435e-10	4.19479240713417e-08	0.0154532555503681	0.98395479635557	0.000591905487336055	20:46105671	rs6032662	chr20.3		20	46105671	20:45414774	1.00367e-08	20:46105671	2.84499999999966e-13	5373	5452	0.997688528074551	0.907955381746274	44406498	46405494	ENSG00000244274.7	DBNDD2	protein_coding	45408289	1	697382	6485	697382	24	0	24	44406498	46405494	1998996	242094
MS_IMSGC_31604244_1	MS (IMSGC, EUR)	IMD	Th2_UT	Th2_UT	CD4	Sorted cell	ENSG00000019186	CYP24A1	4059	2.35544281178067e-28	3.56939656840495e-05	6.59871177841084e-24	0.999957151279543	7.15475477083547e-06	20:54157888	rs1570669	chr20.4		20	54157888	20:54156357	1.54838e-37	20:54173204	7.80699999999916e-11	5219	6979	0.98773997738238	0.998413367493771	53174332	55173513	ENSG00000019186.9	CYP24A1	protein_coding	54173986	-1	16098	17629	782	0	0	0	53174332	55173513	1999181	242085
MS_IMSGC_31604244_1	MS (IMSGC, EUR)	IMD	Th2_UT	Th2_UT	CD4	Sorted cell	ENSG00000064787	BCAS1	4127	3.35211939334318e-06	3.22410051021136e-05	0.0939087614009352	0.903217777902372	0.00283786757219742	20:54174979	rs2248359	chr20.4		20	54174979	20:54021854	2.23209e-07	20:54173204	7.80699999999916e-11	5294	6933	0.960355860739646	0.998413430199444	53071269	55067704	ENSG00000064787.13	BCAS1	protein_coding	54070594	-1	-104385	48740	-102610	1	1	0	53071269	55070248	1998979	242087
MS_IMSGC_31604244_1	MS (IMSGC, EUR)	IMD	Th2_UT	Th2_UT	CD4	Sorted cell	ENSG00000230513	THAP7-AS1	3122	1.70904930784358e-35	8.86363119001047e-07	1.92815758647377e-29	0.999999101481342	1.21555337599046e-08	22:21002535	rs28372939	chr22.1		22	21002535	22:21001740	8.90981e-47	22:21851064	4.57400000000001e-12	4466	4833	0.999999995870045	0.980853656814643	20002089	22001243	ENSG00000230513.1	THAP7-AS1	lncRNA	21001886	1	649	-146	849178	1	0	27	20002082	22001459	1999377	242106
MS_IMSGC_31604244_1	MS (IMSGC, EUR)	IMD	Th2_UT	Th2_UT	CD4	Sorted cell	ENSG00000211644	IGLV1-51	3582	1.3535376362457e-10	8.86223962033999e-07	0.000152706764520559	0.999842110746018	4.29613014624416e-06	22:21851064	rs9610458	chr22.1		22	21851064	22:22282505	1.51233e-12	22:21851064	4.57400000000001e-12	5144	6595	0.95314512028439	0.980853631486852	21444062	23321867	ENSG00000211644.3	IGLV1-51	IG_V_gene	22322472	1	-471408	-39967	-471408	27	5	27	21356152	23322082	1965930	242104
MS_IMSGC_31604244_1	MS (IMSGC, EUR)	IMD	Th2_UT	Th2_UT	CD4	Sorted cell	ENSG00000279278	AC245060.6	3470	1.23125830856102e-08	8.73671499195242e-07	0.0138911151905918	0.985679511610611	0.000428487214716996	22:21851064	rs9610458	chr22.1		22	21851064	22:22293680	3.72311e-09	22:21851064	4.57400000000001e-12	4989	6326	0.911100897081635	0.980853637455694	21444062	23264560	ENSG00000279278.1	AC245060.6	lncRNA	22264601	1	-413537	29079	-413537	21	1	21	21281020	23264560	1983540	242111
MS_IMSGC_31604244_1	MS (IMSGC, EUR)	IMD	Th2_UT	Th2_UT	CD4	Sorted cell	ENSG00000100034	PPM1F	3440	1.63387133045539e-07	5.38511044811905e-07	0.184334146956573	0.607133680018814	0.208531471126436	22:21918869	rs151680	chr22.1		22	21918869	22:21984802	1.25287e-07	22:21851064	4.57400000000001e-12	4958	6228	0.961379143558787	0.980853638841766	20953947	22952556	ENSG00000100034.13	PPM1F	protein_coding	21952848	-1	33979	-31954	101784	1	1	3	20953947	22952556	1998609	242097
MS_IMSGC_31604244_1	MS (IMSGC, EUR)	IMD	Th2_UT	Th2_UT	CD4	Sorted cell	ENSG00000228050	TOP3BP1	3429	1.66847037579686e-51	8.86363013111041e-07	1.8823762650888e-45	0.999998994250996	1.19385996553823e-07	22:21985974	rs76341067	chr22.1		22	21985974	22:21984802	2.32746e-64	22:21851064	4.57400000000001e-12	4929	6255	0.999999999999996	0.980853638902455	21444062	23223894	ENSG00000228050.1	TOP3BP1	processed_pseudogene	22224566	-1	238592	239764	373502	14	14	19	21232191	23224552	1992361	242105
MS_IMSGC_31604244_1	MS (IMSGC, EUR)	IMD	Th2_UT	Th2_UT	CD4	Sorted cell	ENSG00000272779	BMS1P20	3544	8.63165250677139e-41	8.86363108736257e-07	9.73827170005337e-35	0.999999104557279	9.07961043542801e-09	22:22265550	rs9619865	chr22.1		22	22265550	22:22265550	1.85975e-53	22:21851064	4.57400000000001e-12	5090	6467	0.995881960016881	0.980853634892814	21444062	23302776	ENSG00000272779.1	AC245060.4	transcribed_unprocessed_pseudogene	22303224	1	-37674	-37674	-452160	3	3	25	21356152	23302776	1946624	242108
MS_IMSGC_31604244_1	MS (IMSGC, EUR)	IMD	Th2_UT	Th2_UT	CD4	Sorted cell	ENSG00000234630	LL22NC03-2H8.4	3519	3.27454167128617e-24	8.8636311082884e-07	3.69435359516827e-18	0.999999106373055	7.26383629477455e-09	22:22282505	rs6001670	chr22.1		22	22282505	22:22282505	2.46067e-35	22:21851064	4.57400000000001e-12	5060	6433	0.984771112558008	0.980853635467311	21444062	23293187	ENSG00000234630.1	AC245060.2	lncRNA	22293733	1	-11228	-11228	-442669	1	1	23	21356152	23293187	1937035	242107
MS_IMSGC_31604244_1	MS (IMSGC, EUR)	IMD	Th2_UT	Th2_UT	CD4	Sorted cell	ENSG00000274422	AC245060.5	3496	1.88673127441296e-22	8.86363111147625e-07	2.12861925843249e-16	0.999999106344647	7.29224224703684e-09	22:22282505	rs6001670	chr22.1		22	22282505	22:22282505	1.22392e-32	22:21851064	4.57400000000001e-12	5029	6400	0.959386775731822	0.980853636217664	21444062	23286826	ENSG00000274422.1	AC245060.5	lncRNA	22287220	-1	4715	4715	436156	0	0	22	21356152	23286877	1930725	242110
MS_IMSGC_31604244_1	MS (IMSGC, EUR)	IMD	Th2_UT	Th2_UT	CD4	Sorted cell	ENSG00000100429	HDAC10	4287	7.52341040396363e-18	0.000152847224863026	4.92142003229516e-14	0.999846283298638	8.69476451857272e-07	22:50241042	rs6010216	chr22.5		22	50241042	22:50238410	3.91733e-30	22:50532837	2.84800000000038e-10	5978	6262	0.999999999999986	0.999802480658197	49251638	50764884	ENSG00000100429.17	HDAC10	protein_coding	50251265	-1	10223	12855	-281572	2	2	16	49251407	50807939	1556532	242100
MS_IMSGC_31604244_1	MS (IMSGC, EUR)	IMD	Th2_UT	Th2_UT	CD4	Sorted cell	ENSG00000100258	LMF2	3258	6.51216374404515e-11	0.000152841950179831	4.2598989111481e-07	0.999807793576316	3.89384184910888e-05	22:50532618	rs361725	chr22.5		22	50532618	22:50507370	8.47355e-23	22:50532837	2.84800000000038e-10	4666	4772	0.999999932408365	0.999805600558997	49507762	50764884	ENSG00000100258.17	LMF2	protein_coding	50507702	-1	-24916	332	-25135	5	0	5	49507762	50807939	1300177	242099
MS_IMSGC_31604244_1	MS (IMSGC, EUR)	IMD	Th2_UT	Th2_UT	CD4	Sorted cell	ENSG00000205593	DENND6B	3983	3.65900144884573e-05	9.42914285965151e-05	0.23935230389805	0.616516090814529	0.144000723844337	22:50532618	rs361725	chr22.5		22	50532618	22:50314905	4.27451e-07	22:50532837	2.84800000000038e-10	5571	5821	0.937128299634126	0.99980366023903	49327445	50764884	ENSG00000205593.11	DENND6B	protein_coding	50327012	-1	-205606	12107	-205825	10	1	10	49327445	50807939	1480494	242103
MS_IMSGC_31604244_1	MS (IMSGC, EUR)	IMD	Th2_UT	Th2_UT	CD4	Sorted cell	ENSG00000272821	U62317.3	3215	5.98465060063302e-09	1.14623332622718e-05	3.91482811590475e-05	0.0731266123266493	0.926822771074277	22:50532618	rs361725	chr22.5		22	50532618	22:50535350	1.54584e-11	22:50532837	2.84800000000038e-10	4608	4692	0.999921253900376	0.999805732643544	49524286	50764884	ENSG00000272821.1	U62317.3	lncRNA	50523926	1	8692	11424	8911	3	3	3	49524286	50807939	1283653	242109
MS_IMSGC_31604244_1	MS (IMSGC, EUR)	IMD	Th2_UT	Th2_UT	CD4	Sorted cell	ENSG00000073169	SELENOO	4521	8.69948837303805e-08	0.000152756617428094	0.000569075242469384	0.999254223041983	2.38581032367368e-05	22:50532837	rs140522	chr22.5		22	50532837	22:50200524	2.77399e-11	22:50532837	2.84800000000038e-10	6287	6542	0.999219327212255	0.999802177676717	49201011	50764884	ENSG00000073169.13	SELENOO	protein_coding	50201011	1	331826	-487	331826	22	0	22	49201011	50807939	1606928	242095
MS_IMSGC_31604244_1	MS (IMSGC, EUR)	IMD	Th2_UT	Th2_UT	CD4	Sorted cell	ENSG00000100239	PPP6R2	3920	1.05412722416316e-08	0.000152836405972515	6.89553425474805e-05	0.999773688689753	4.50902045405756e-06	22:50532837	rs140522	chr22.5		22	50532837	22:50443014	2.38077e-13	22:50532837	2.84800000000038e-10	5499	5743	0.999743271670155	0.999803770642001	49343435	50764884	ENSG00000100239.15	PPP6R2	protein_coding	50343327	1	189510	99687	189510	9	0	9	49343435	50807939	1464504	242098
MS_IMSGC_31604244_1	MS (IMSGC, EUR)	IMD	Th2_UT	Th2_UT	CD4	Sorted cell	ENSG00000188511	MIR3667HG	6812	7.89298751927676e-07	0.00015343937704349	0.00511618034309936	0.994583221902443	0.000146369078663158	22:50532837	rs140522	chr22.5		22	50532837	22:49609805	3.36855e-10	22:50532837	2.84800000000038e-10	9171	10091	0.998293432942349	0.999785041382974	48657624	50657521	ENSG00000188511.12	C22orf34	lncRNA	49657504	-1	-875333	47699	-875333	44	1	44	48657624	50657521	1999897	242101
MS_IMSGC_31604244_1	MS (IMSGC, EUR)	IMD	Th2_UT	Th2_UT	CD4	Sorted cell	ENSG00000205560	CPT1B	3048	9.28471792774251e-84	0.000152847593354914	6.07354736069805e-80	0.999844151283323	3.00112330961248e-06	22:50577409	rs3213445	chr22.5		22	50577409	22:50577409	5.21112e-102	22:50532837	2.84800000000038e-10	4395	4468	0.999999999999989	0.999806165241897	49580040	50764884	ENSG00000205560.12	CPT1B	protein_coding	50578427	-1	1018	1018	45590	0	0	4	49579275	50807939	1228664	242102
MS_IMSGC_31604244_1	MS (IMSGC, EUR)	IMD	Th2_mem_Sch	Th2_mem_Sch	CD4	Sorted cell	ENSG00000097096	SYDE2	5306	1.0775472017038e-06	1.21861747608986e-05	0.0808581947213532	0.914430444740625	0.00469809681605939	1:85264137	rs35486093	chr1.6		1	85264137	1:85200473	3.53881e-08	1:85264137	1.59899999999996e-10	5906	6636	0.992053159446613	0.940283851150611	84201769	86200855	ENSG00000097096	ENSG00000097096	protein_coding	85201016	-1	-63121	543	-63121	1	0	1	84201769	86200855	1999086	238593
MS_IMSGC_31604244_1	MS (IMSGC, EUR)	IMD	Th2_mem_Sch	Th2_mem_Sch	CD4	Sorted cell	ENSG00000162643	DNAI3	4788	1.22596887134244e-07	1.31978223622196e-05	0.00919956082689627	0.990351922749156	0.000435196004699107	1:85264137	rs35486093	chr1.6		1	85264137	1:84964207	2.26048e-08	1:85264137	1.59899999999996e-10	5251	5994	0.994812626736168	0.940283946217555	83999353	85998755	ENSG00000162643	ENSG00000162643	protein_coding	85062327	1	201810	-98120	201810	2	2	2	83999353	85998755	1999402	238592
MS_IMSGC_31604244_1	MS (IMSGC, EUR)	IMD	Th2_mem_Sch	Th2_mem_Sch	CD4	Sorted cell	ENSG00000117174	ZNHIT6	5444	2.66951702873837e-13	1.33262039718657e-05	2.00318201202197e-08	0.999986581608008	7.2155932967752e-08	1:85707615	rs1539444	chr1.6		1	85707615	1:85707615	1.07301e-13	1:85264137	1.59899999999996e-10	6024	6835	0.997491141036365	0.940283940105237	84709311	86706719	ENSG00000117174	ENSG00000117174	protein_coding	85708433	-1	818	818	444296	0	0	6	84709311	86707566	1998255	238594
MS_IMSGC_31604244_1	MS (IMSGC, EUR)	IMD	Th2_mem_Sch	Th2_mem_Sch	CD4	Sorted cell	ENSG00000097046	CDC7	4408	2.29915721881901e-18	8.12657772305804e-08	2.8291823557432e-11	0.999999918162896	5.43034480880647e-10	1:91500888	rs13447455	chr1.7		1	91500888	1:91500888	9.10669e-16	1:92474402	1.24700000000005e-13	4676	5589	0.999999999872411	0.999994365629878	90501749	92500412	ENSG00000097046	ENSG00000097046	protein_coding	91500851	1	37	37	973551	0	0	11	90501749	92500412	1998663	238595
MS_IMSGC_31604244_1	MS (IMSGC, EUR)	IMD	Th2_mem_Sch	Th2_mem_Sch	CD4	Sorted cell	ENSG00000117505	DR1	3686	4.53566417040261e-13	2.95770257501853e-10	0.00153106551370306	0.998406335746989	6.25984430839429e-05	1:92687078	rs11809700	chr1.8		1	92687078	1:93345317	3.06059e-10	1:92687078	3.50500000000026e-15	4031	4602	0.944912074037101	0.999847320434032	92346639	94345854	ENSG00000117505	ENSG00000117505	protein_coding	93345907	1	-658829	-590	-658829	15	1	15	92346639	94345854	1999215	238597
MS_IMSGC_31604244_1	MS (IMSGC, EUR)	IMD	Th2_mem_Sch	Th2_mem_Sch	CD4	Sorted cell	ENSG00000122483	CCDC18	3642	4.96410366504306e-11	2.44627419957083e-10	0.167569084789082	0.825754916405308	0.00667599851134298	1:92687078	rs11809700	chr1.8		1	92687078	1:93246225	2.25736e-07	1:92687078	3.50500000000026e-15	3993	4583	0.991383835166691	0.99984732014566	92179997	94177975	ENSG00000122483	ENSG00000122483	protein_coding	93180724	1	-493646	65501	-493646	12	1	12	92179997	94177975	1997978	238596
MS_IMSGC_31604244_1	MS (IMSGC, EUR)	IMD	Th2_mem_Sch	Th2_mem_Sch	CD4	Sorted cell	ENSG00000223745	CCDC18-AS1	3686	1.58754243158608e-19	2.96242330969474e-10	5.35893174014685e-10	0.999999999131497	3.63679808792068e-11	1:92788406	rs35901796	chr1.8		1	92788406	1:93223262	2.33158e-15	1:92687078	3.50500000000026e-15	4031	4602	0.957539325642655	0.999847320434032	92346639	94345854	ENSG00000223745	ENSG00000223745	lncRNA	93345831	-1	557425	122569	658753	11	0	14	92346639	94345854	1999215	238598
MS_IMSGC_31604244_1	MS (IMSGC, EUR)	IMD	Th2_mem_Sch	Th2_mem_Sch	CD4	Sorted cell	ENSG00000134256	CD101	3858	1.63962929780333e-16	8.21165305433527e-11	1.99670625434451e-06	0.999997928288302	7.49233259878503e-08	1:116547871	rs10801908	chr1.9		1	116547871	1:117019827	7.66835e-13	1:116547871	3.53699999999981e-16	4384	4657	0.999999892511092	0.999999999968513	116003037	118001653	ENSG00000134256	ENSG00000134256	protein_coding	117001760	1	-453889	18067	-453889	6	0	6	116003037	118001653	1998616	238605
MS_IMSGC_31604244_1	MS (IMSGC, EUR)	IMD	Th2_mem_Sch	Th2_mem_Sch	CD4	Sorted cell	ENSG00000163393	SLC22A15	4354	1.82940730130359e-12	8.02081357570771e-11	0.0222781393644589	0.976755964213477	0.000965896340025282	1:116547871	rs10801908	chr1.9		1	116547871	1:115915441	8.32762e-08	1:116547871	3.53699999999981e-16	4710	5581	0.988055728623046	0.999999999967706	114978603	116976139	ENSG00000163393	ENSG00000163393	protein_coding	115976513	1	571358	-61072	571358	9	0	9	114978603	116976139	1997536	238604
MS_IMSGC_31604244_1	MS (IMSGC, EUR)	IMD	Th2_mem_Sch	Th2_mem_Sch	CD4	Sorted cell	ENSG00000198162	MAN1A2	3763	2.54399396028288e-13	8.18521974506224e-11	0.00309802261908255	0.996778688760656	0.000123288538153336	1:116547871	rs10801908	chr1.9		1	116547871	1:117522141	1.15155e-08	1:116547871	3.53699999999981e-16	4282	4509	0.990090260598125	0.999999999967905	116367606	118366714	ENSG00000198162	ENSG00000198162	protein_coding	117367449	1	-819578	154692	-819578	12	0	12	116367606	118366714	1999108	238606
MS_IMSGC_31604244_1	MS (IMSGC, EUR)	IMD	Th2_mem_Sch	Th2_mem_Sch	CD4	Sorted cell	ENSG00000231365	WARS2-AS1	4313	9.40499891979044e-11	0.000441850278665518	2.1275986047403e-07	0.999553573799753	4.36306766898811e-06	1:119208021	rs12092807	chr1.10		1	119208021	1:119177063	5.93561e-13	1:119724882	1.76999999999984e-09	5091	5079	0.997854313026673	0.999900977744186	118140398	120140270	ENSG00000231365	ENSG00000231365	lncRNA	119140412	1	67609	36651	584470	1	1	7	118140398	120140270	1999872	238607
MS_IMSGC_31604244_1	MS (IMSGC, EUR)	IMD	Th2_mem_Sch	Th2_mem_Sch	CD4	Sorted cell	ENSG00000092621	PHGDH	3002	0.000296508450922208	0.000127897326013854	0.670749997098428	0.289245243997464	0.0395803531271734	1:119724280	rs662602	chr1.10		1	119724280	1:119712747	1.90819e-07	1:119724882	1.76999999999984e-09	3817	3602	0.929645745141764	0.999909281577612	118648728	120142849	ENSG00000092621	ENSG00000092621	protein_coding	119711934	1	12346	813	12948	0	0	0	118648728	120592220	1943492	238608
MS_IMSGC_31604244_1	MS (IMSGC, EUR)	IMD	Th2_mem_Sch	Th2_mem_Sch	CD4	Sorted cell	ENSG00000118197	DDX59	5512	8.0141656265932e-17	2.85271094088065e-06	2.80930756801852e-11	0.999997106165788	4.10951800643916e-08	1:200686105	rs11581339	chr1.14		1	200686105	1:200686600	2.14231e-15	1:200906769	3.758e-11	6094	6745	0.910208390333167	0.99413237242756	199671140	201669730	ENSG00000118197	ENSG00000118197	protein_coding	200669907	-1	-16198	-16693	-236862	0	0	4	199671140	201669730	1998590	238609
MS_IMSGC_31604244_1	MS (IMSGC, EUR)	IMD	Th2_mem_Sch	Th2_mem_Sch	CD4	Sorted cell	ENSG00000134369	NAV1	5018	7.22786696890014e-08	2.77733142714359e-06	0.0253367598650198	0.973571072475051	0.00108931804983032	1:200906769	rs59655222	chr1.14		1	200906769	1:201741790	5.74399e-09	1:200906769	3.758e-11	5495	6225	0.998554766956358	0.994132373918594	200539440	202537212	ENSG00000134369	ENSG00000134369	protein_coding	201539127	1	-632358	202663	-632358	13	0	13	200539440	202537731	1998291	238611
MS_IMSGC_31604244_1	MS (IMSGC, EUR)	IMD	Th2_mem_Sch	Th2_mem_Sch	CD4	Sorted cell	ENSG00000159176	CSRP1	5084	1.80924149479978e-06	9.64594499300377e-07	0.634216397755074	0.338076150415887	0.0277046779930455	1:200906769	rs59655222	chr1.14		1	200906769	1:201583833	0.000182003	1:200906769	3.758e-11	5562	6298	0.948179723967728	0.994132366103848	200509643	202507796	ENSG00000159176	ENSG00000159176	protein_coding	201507123	-1	600354	-76710	600354	10	3	10	200509643	202507796	1998153	238610
MS_IMSGC_31604244_1	MS (IMSGC, EUR)	IMD	Th2_mem_Sch	Th2_mem_Sch	CD4	Sorted cell	ENSG00000115944	COX7A2L	5969	1.37096281906077e-11	6.15246734197106e-06	2.22829491454591e-06	0.999991502045491	1.17178542307645e-07	2:43128185	rs12478539	chr2.3		2	43128185	2:42358314	8.04692e-12	2:43128185	4.36599999999982e-11	6356	6977	0.959236300308548	0.960701276012647	41426555	43425030	ENSG00000115944	ENSG00000115944	protein_coding	42361217	-1	-766968	2903	-766968	10	0	10	41426555	43425030	1998475	238724
MS_IMSGC_31604244_1	MS (IMSGC, EUR)	IMD	Th2_mem_Sch	Th2_mem_Sch	CD4	Sorted cell	ENSG00000115956	PLEK	5657	2.33082504613035e-22	2.15376454304986e-05	6.62392345936152e-18	0.611296524137349	0.388681938217223	2:68374025	rs1031117	chr2.6		2	68374025	2:68374025	9.0678e-18	2:68419404	1.04299999999993e-10	6166	6705	1	0.999298228135307	67366156	69365201	ENSG00000115956	ENSG00000115956	protein_coding	68365282	1	8743	8743	54122	1	1	1	67366156	69365201	1999045	238725
MS_IMSGC_31604244_1	MS (IMSGC, EUR)	IMD	Th2_mem_Sch	Th2_mem_Sch	CD4	Sorted cell	ENSG00000144136	SLC20A1	4246	1.04240817844879e-06	8.62146785921156e-05	0.0119395432231783	0.987485407201068	0.000487792488983286	2:112013222	rs57116599	chr2.7		2	112013222	2:112630196	1.47906e-09	2:112013222	2.59199999999982e-09	4966	5266	0.996304891671353	0.977870452011136	111646008	113643655	ENSG00000144136	ENSG00000144136	protein_coding	112645939	1	-632717	-15743	-632717	14	1	14	111646008	113643655	1997647	238728
MS_IMSGC_31604244_1	MS (IMSGC, EUR)	IMD	Th2_mem_Sch	Th2_mem_Sch	CD4	Sorted cell	ENSG00000169629	RGPD8	4412	2.28507026574847e-07	8.70605673358624e-05	0.00261727731176702	0.997175431366304	0.000120002247565736	2:112013222	rs57116599	chr2.7		2	112013222	2:112432634	3.96005e-11	2:112013222	2.59199999999982e-09	5028	5533	0.93384571493727	0.977869810098674	111438988	113434083	ENSG00000169629	ENSG00000169629	protein_coding	112433645	-1	420423	1011	420423	6	0	6	111435584	113434163	1998579	238727
MS_IMSGC_31604244_1	MS (IMSGC, EUR)	IMD	Th2_mem_Sch	Th2_mem_Sch	CD4	Sorted cell	ENSG00000237753	SLC20A1-DT	4246	5.88846722808852e-09	8.72933651745692e-05	6.74453735509385e-05	0.999841444264147	3.81110866074117e-06	2:112013222	rs57116599	chr2.7		2	112013222	2:112641547	5.13166e-11	2:112013222	2.59199999999982e-09	4966	5266	0.999992562522508	0.977870452011136	111646008	113643655	ENSG00000237753	ENSG00000237753	lncRNA	112645737	-1	632515	4190	632515	13	0	13	111646008	113643655	1997647	238729
MS_IMSGC_31604244_1	MS (IMSGC, EUR)	IMD	Th2_mem_Sch	Th2_mem_Sch	CD4	Sorted cell	ENSG00000153214	TMEM87B	3699	1.9715853068541e-12	8.72834471024166e-05	2.25827928916227e-08	0.999755568453283	0.000157125514848939	2:112039846	rs58578755	chr2.7		2	112039846	2:112039846	3.72711e-13	2:112013222	2.59199999999982e-09	4422	4763	0.999999991330884	0.977870751402648	111055508	113055256	ENSG00000153214	ENSG00000153214	protein_coding	112055269	1	-15423	-15423	-42047	0	0	0	111055508	113055256	1999748	238726
MS_IMSGC_31604244_1	MS (IMSGC, EUR)	IMD	Th2_mem_Sch	Th2_mem_Sch	CD4	Sorted cell	ENSG00000135932	CAB39	5132	1.43965542345004e-07	5.55650856616042e-07	0.203857865763737	0.786793174532169	0.00934826008769512	2:230257114	rs35540610	chr2.12		2	230257114	2:230655460	1.37961e-07	2:230257114	2.87899999999999e-12	5617	6252	0.988777911120827	0.999972349865318	229712874	231711721	ENSG00000135932	ENSG00000135932	protein_coding	230712842	1	-455728	-57382	-455728	9	2	9	229712874	231711721	1998847	238731
MS_IMSGC_31604244_1	MS (IMSGC, EUR)	IMD	Th2_mem_Sch	Th2_mem_Sch	CD4	Sorted cell	ENSG00000185404	SP140L	5161	2.07035383155547e-08	6.84069486242464e-07	0.0293165931717374	0.968650981106817	0.00203172094842307	2:230257114	rs35540610	chr2.12		2	230257114	2:230383158	2.79885e-08	2:230257114	2.87899999999999e-12	5596	6391	0.996076748316989	0.999972344223337	229327791	231326538	ENSG00000185404	ENSG00000185404	protein_coding	230327193	1	-70079	55965	-70079	0	0	0	229327791	231326938	1999147	238730
MS_IMSGC_31604244_1	MS (IMSGC, EUR)	IMD	Th2_mem_Sch	Th2_mem_Sch	CD4	Sorted cell	ENSG00000135914	HTR2B	5066	2.41684096711903e-15	7.062049775392e-07	3.42229140588916e-09	0.999999279330393	1.10423358766113e-08	2:231125386	rs3806545	chr2.12		2	231125386	2:231125386	1.04393e-15	2:230257114	2.87899999999999e-12	5641	6462	0.999999999792029	0.999972355819186	230125944	232123872	ENSG00000135914	ENSG00000135914	protein_coding	231125042	-1	-344	-344	867928	0	0	17	230125944	232123872	1997928	238732
MS_IMSGC_31604244_1	MS (IMSGC, EUR)	IMD	Th2_mem_Sch	Th2_mem_Sch	CD4	Sorted cell	ENSG00000138468	SENP7	4607	2.00221333412803e-05	0.000261447384239797	0.0708607113823553	0.925286246950733	0.00357157214932994	3:102030178	rs4325907	chr3.5		3	102030178	3:101414311	5.55149e-09	3:102030178	3.68199999999986e-09	5126	5230	0.983226713907117	0.966830775037501	100513573	102512928	ENSG00000138468	ENSG00000138468	protein_coding	101513212	-1	-516966	98901	-516966	13	2	13	100513573	102512928	1999355	238746
MS_IMSGC_31604244_1	MS (IMSGC, EUR)	IMD	Th2_mem_Sch	Th2_mem_Sch	CD4	Sorted cell	ENSG00000144815	NXPE3	4429	2.76859208509636e-05	0.000253626844709807	0.0979838737486615	0.897608296007952	0.00412651747782564	3:102030178	rs4325907	chr3.5		3	102030178	3:101574832	5.00117e-09	3:102030178	3.68199999999986e-09	4749	5036	0.979258789106159	0.966831278535874	100780477	102777980	ENSG00000144815	ENSG00000144815	protein_coding	101779211	1	250967	-204379	250967	2	7	2	100779675	102777980	1998305	238747
MS_IMSGC_31604244_1	MS (IMSGC, EUR)	IMD	Th2_mem_Sch	Th2_mem_Sch	CD4	Sorted cell	ENSG00000121578	B4GALT4	5047	3.02528365305501e-17	3.53757088369965e-05	8.55156274054785e-13	0.9999643939704	2.30319910563826e-07	3:119238523	rs9842789	chr3.7		3	119238523	3:119249883	1.30248e-16	3:119509661	4.72500000000006e-10	5652	6039	0.99999999999677	0.99739301730784	118241244	120240280	ENSG00000121578	ENSG00000121578	protein_coding	119240878	-1	2355	-9005	-268783	0	0	7	118241244	120240280	1999036	238749
MS_IMSGC_31604244_1	MS (IMSGC, EUR)	IMD	Th2_mem_Sch	Th2_mem_Sch	CD4	Sorted cell	ENSG00000144847	IGSF11	5062	8.35679670595488e-06	2.66514358995387e-05	0.236221388461747	0.753334733940795	0.0104088693648519	3:119509661	rs9843355	chr3.7		3	119509661	3:119354122	3.46292e-10	3:119509661	4.72500000000006e-10	5670	6048	0.94988748474775	0.997393043566495	118146388	120146050	ENSG00000144847	ENSG00000144847	protein_coding	119034846	-1	-474815	-319276	-474815	11	7	11	118146388	120146050	1999662	238748
MS_IMSGC_31604244_1	MS (IMSGC, EUR)	IMD	Th2_mem_Sch	Th2_mem_Sch	CD4	Sorted cell	ENSG00000173193	PARP14	4795	2.1718385667998e-13	8.03486468282544e-09	2.70294214364848e-05	0.999971851197455	1.11134602504562e-06	3:122046521	rs200866143	chr3.8		3	122046521	3:122760524	1.38494e-12	3:122046521	6.34399999999911e-15	5265	5790	0.997753770578974	0.999999920825483	121681325	123680803	ENSG00000173193	ENSG00000173193	protein_coding	122680839	1	-634318	79685	-634318	13	0	13	121681325	123680803	1999478	238754
MS_IMSGC_31604244_1	MS (IMSGC, EUR)	IMD	Th2_mem_Sch	Th2_mem_Sch	CD4	Sorted cell	ENSG00000173226	IQCB1	5130	4.24663272312267e-12	8.02640801268065e-09	0.000528510858305827	0.998918287983999	0.000553193127040547	3:122046521	rs200866143	chr3.8		3	122046521	3:121785986	7.8864e-09	3:122046521	6.34399999999911e-15	5459	6054	0.966568979371625	0.999999920674597	120835109	122834623	ENSG00000173226	ENSG00000173226	protein_coding	121835060	-1	-211461	49074	-211461	3	0	3	120835109	122834623	1999514	238751
MS_IMSGC_31604244_1	MS (IMSGC, EUR)	IMD	Th2_mem_Sch	Th2_mem_Sch	CD4	Sorted cell	ENSG00000180353	HCLS1	5025	3.70554118491034e-13	8.03470596630197e-09	4.61169797296138e-05	0.999952105184075	1.76980111808254e-06	3:122046521	rs200866143	chr3.8		3	122046521	3:121788384	3.02115e-13	3:122046521	6.34399999999911e-15	5346	5929	0.999997707212788	0.999999920682425	120661156	122660767	ENSG00000180353	ENSG00000180353	protein_coding	121660903	-1	-385618	-127481	-385618	6	2	6	120661156	122660767	1999611	238750
MS_IMSGC_31604244_1	MS (IMSGC, EUR)	IMD	Th2_mem_Sch	Th2_mem_Sch	CD4	Sorted cell	ENSG00000272758	WDR5B-DT	4895	4.95315955664374e-09	2.86535277252407e-09	0.616441020211082	0.356550887460666	0.0270080845097387	3:122046521	rs200866143	chr3.8		3	122046521	3:122442517	1.81915e-07	3:122046521	6.34399999999911e-15	5326	5824	0.954249249088551	0.999999920824051	121417776	123413785	ENSG00000272758	ENSG00000272758	lncRNA	122416207	1	-369686	26310	-369686	6	1	6	121416490	123416107	1999617	238752
MS_IMSGC_31604244_1	MS (IMSGC, EUR)	IMD	Th2_mem_Sch	Th2_mem_Sch	CD4	Sorted cell	ENSG00000173200	PARP15	4854	5.28118825334929e-27	8.03509071255708e-09	6.57265536822156e-19	0.999999991905923	5.89844713226462e-11	3:122577987	rs2332240	chr3.8		3	122577987	3:122577987	8.8796e-19	3:122046521	6.34399999999911e-15	5313	5824	0.999999985377853	0.999999920788992	121578188	123577481	ENSG00000173200	ENSG00000173200	protein_coding	122577650	1	337	337	-531129	0	0	12	121578188	123577481	1999293	238753
MS_IMSGC_31604244_1	MS (IMSGC, EUR)	IMD	Th2_mem_Sch	Th2_mem_Sch	CD4	Sorted cell	ENSG00000173890	GPR160	4440	1.22668428404638e-07	0.00110700855219602	0.000110674504298354	0.998770600694897	1.15935801813767e-05	3:170039974	rs67666682	chr3.11		3	170039974	3:170039974	8.19987e-11	3:169818849	1.6769999999999e-08	5040	5270	0.986480707916137	0.912742491309638	169038121	171037924	ENSG00000173890	ENSG00000173890	protein_coding	170037995	1	1979	1979	-219146	0	0	4	169038121	171037924	1999803	238755
MS_IMSGC_31604244_1	MS (IMSGC, EUR)	IMD	Th2_mem_Sch	Th2_mem_Sch	CD4	Sorted cell	ENSG00000138801	PAPSS1	3961	8.02620267482279e-08	0.00274638716432153	2.91428642493197e-05	0.997203636853479	2.07528559247908e-05	4:107702472	rs2522427	chr4.6		4	107702472	4:107704485	1.99793e-11	4:108137562	4.51399999999982e-08	4407	5169	0.991744921900146	0.993612997647373	106720427	108717059	ENSG00000138801	ENSG00000138801	protein_coding	107720234	-1	17762	15749	-417328	0	0	4	106720427	108719589	1999162	238756
MS_IMSGC_31604244_1	MS (IMSGC, EUR)	IMD	Th2_mem_Sch	Th2_mem_Sch	CD4	Sorted cell	ENSG00000250155	SLC1A3-AS1	3838	5.457330444632e-08	7.75877424664278e-05	0.000702783098652586	0.999157882920834	6.16916647424922e-05	5:35850047	rs34463936	chr5.2		5	35850047	5:36702762	2.72583e-10	5:35877403	1.12999999999989e-09	4755	4680	0.999929831584339	0.977196612882904	35725315	37721763	ENSG00000250155	ENSG00000250155	lncRNA	36725218	-1	875171	22456	847815	12	0	10	35725315	37723570	1998255	238758
MS_IMSGC_31604244_1	MS (IMSGC, EUR)	IMD	Th2_mem_Sch	Th2_mem_Sch	CD4	Sorted cell	ENSG00000152620	NADK2	4255	1.57718520074788e-08	7.7629827936083e-05	0.000203107671922982	0.999705880754555	1.336597373549e-05	5:35877403	rs10063294	chr5.2		5	35877403	5:36247571	7.13348e-10	5:35877403	1.12999999999989e-09	4921	5329	0.999965370952586	0.977195461570537	35242795	37242279	ENSG00000152620	ENSG00000152620	protein_coding	36241925	-1	364522	-5646	364522	6	0	6	35242795	37242279	1999484	238757
MS_IMSGC_31604244_1	MS (IMSGC, EUR)	IMD	Th2_mem_Sch	Th2_mem_Sch	CD4	Sorted cell	ENSG00000285967	NIPBL-DT	3886	5.1545143931777e-09	0.000157622000563254	3.26954114257477e-05	0.999806331026609	3.34640688910674e-06	5:36787860	rs12657771	chr5.2		5	36787860	5:36787860	8.40526e-11	5:35877403	1.12999999999989e-09	4747	4785	0.998230846433494	0.98202728686383	35877403	37875934	ENSG00000285967	ENSG00000285967	lncRNA	36876657	-1	88797	88797	999254	1	1	12	35877403	37875934	1998531	238759
MS_IMSGC_31604244_1	MS (IMSGC, EUR)	IMD	Th2_mem_Sch	Th2_mem_Sch	CD4	Sorted cell	ENSG00000145860	RNF145	4564	9.96374447769119e-09	1.30531421931565e-06	0.00757213986145547	0.991997869024236	0.000428675836343164	5:159332892	rs2546890	chr5.7		5	159332892	5:159127371	1.54782e-09	5:159332892	1.03900000000005e-12	4974	5743	0.998219862071801	0.999999065490882	158210176	160209851	ENSG00000145860	ENSG00000145860	protein_coding	159209553	-1	-123339	82182	-123339	4	0	4	158210167	160209851	1999684	238760
MS_IMSGC_31604244_1	MS (IMSGC, EUR)	IMD	Th2_mem_Sch	Th2_mem_Sch	CD4	Sorted cell	ENSG00000118514	ALDH8A1	4006	1.51730097419784e-22	3.15763103534044e-08	4.80518752515454e-15	0.999999968237987	1.85696317303581e-10	6:134961518	rs9389248	chr6.5		6	134961518	6:134961518	1.883e-17	6:135512325	1.64600000000006e-13	4434	5281	0.990536821333762	0.999976850534857	133950649	135950077	ENSG00000118514	ENSG00000118514	protein_coding	134950101	-1	-11417	-11417	-562224	0	0	7	133950350	135950077	1999727	238761
MS_IMSGC_31604244_1	MS (IMSGC, EUR)	IMD	Th2_mem_Sch	Th2_mem_Sch	CD4	Sorted cell	ENSG00000135541	AHI1	3097	1.46399468091765e-21	1.44574385647349e-09	4.63637017233161e-14	0.0438734576201943	0.956126540934018	6:135497759	rs13197384	chr6.5		6	135497759	6:135472568	1.15842e-16	6:135512325	1.64600000000006e-13	3677	4109	0.999999999932581	0.999976850936189	134498755	136497724	ENSG00000135541	ENSG00000135541	protein_coding	135497740	-1	-19	25172	-14585	0	0	1	134498755	136497724	1998969	238762
MS_IMSGC_31604244_1	MS (IMSGC, EUR)	IMD	Th2_mem_Sch	Th2_mem_Sch	CD4	Sorted cell	ENSG00000135525	MAP7	3428	1.84078557644268e-09	4.72422576991648e-08	0.0374423809296694	0.960924846652119	0.00163272333516774	6:137116920	rs62420820	chr6.6		6	137116920	6:136531147	6.24083e-09	6:137116920	2.49599999999995e-13	4179	4333	0.978785282413259	0.999967186616813	135550860	137550455	ENSG00000135525	ENSG00000135525	protein_coding	136550422	-1	-566498	19275	-566498	8	0	8	135550860	137550455	1999595	238763
MS_IMSGC_31604244_1	MS (IMSGC, EUR)	IMD	Th2_mem_Sch	Th2_mem_Sch	CD4	Sorted cell	ENSG00000197442	MAP3K5	3633	1.15126710641103e-12	6.49753987498694e-08	1.77181791338472e-05	0.999981451889915	7.6495439932516e-07	6:137116920	rs62420820	chr6.6		6	137116920	6:136761810	1.18321e-11	6:137116920	2.49599999999995e-13	4349	4547	0.999939367970434	0.999999854622505	135792678	137791576	ENSG00000197442	ENSG00000197442	protein_coding	136792477	-1	-324443	30667	-324443	3	1	3	135792678	137791576	1998898	238764
MS_IMSGC_31604244_1	MS (IMSGC, EUR)	IMD	Th2_mem_Sch	Th2_mem_Sch	CD4	Sorted cell	ENSG00000197442	MAP3K5	3633	1.15126710641103e-12	6.49753987498694e-08	1.77181791338472e-05	0.999981451889915	7.6495439932516e-07	6:137116920	rs62420820	chr6.7		6	137116920	6:136761810	1.18321e-11	6:137116920	2.49599999999995e-13	4349	4547	0.999939367970434	0.999999854622505	135792678	137791576	ENSG00000197442	ENSG00000197442	protein_coding	136792477	-1	-324443	30667	-324443	3	1	3	135792678	137791576	1998898	238764
MS_IMSGC_31604244_1	MS (IMSGC, EUR)	IMD	Th2_mem_Sch	Th2_mem_Sch	CD4	Sorted cell	ENSG00000051620	HEBP2	5192	4.31343610705204e-24	5.83681581304937e-07	7.39004571117267e-18	0.999999411029964	5.28845422428061e-09	6:138394749	rs57894510	chr6.7		6	138394749	6:138394749	2.35894e-20	6:137638318	6.44900000000062e-12	5698	6541	0.99999121937085	0.999989074854595	137404382	139402675	ENSG00000051620	ENSG00000051620	protein_coding	138404223	1	-9474	-9474	-765905	1	1	12	137404382	139402675	1998293	238765
MS_IMSGC_31604244_1	MS (IMSGC, EUR)	IMD	Th2_mem_Sch	Th2_mem_Sch	CD4	Sorted cell	ENSG00000112110	MRPL18	5535	3.35733920221388e-07	3.28710386831084e-06	0.092232623586115	0.903021742535118	0.00474201104097805	6:159044945	rs1738074	chr6.9		6	159044945	6:159790227	8.18195e-08	6:159044945	9.90799999999911e-12	5997	6833	0.954234565537939	0.9999996119596	158789824	160789774	ENSG00000112110	ENSG00000112110	protein_coding	159790467	1	-745522	-240	-745522	16	0	16	158789824	160789774	1999950	238770
MS_IMSGC_31604244_1	MS (IMSGC, EUR)	IMD	Th2_mem_Sch	Th2_mem_Sch	CD4	Sorted cell	ENSG00000120437	ACAT2	5499	3.78082832252145e-09	3.6359928915309e-06	0.00103866691277693	0.998877649048982	8.00442645193869e-05	6:159044945	rs1738074	chr6.9		6	159044945	6:159804993	1.27328e-09	6:159044945	9.90799999999911e-12	5952	6792	0.985727197391182	0.999999612827688	158762319	160761922	ENSG00000120437	ENSG00000120437	protein_coding	159762045	1	-717100	42948	-717100	12	5	12	158762319	160761922	1999603	238769
MS_IMSGC_31604244_1	MS (IMSGC, EUR)	IMD	Th2_mem_Sch	Th2_mem_Sch	CD4	Sorted cell	ENSG00000122335	SERAC1	5573	6.72137129316789e-09	3.63308749035377e-06	0.00184649172092736	0.998079817057397	7.00514128139013e-05	6:159044945	rs1738074	chr6.9		6	159044945	6:158151943	7.00766e-10	6:159044945	9.90799999999911e-12	6220	7081	0.997630087470168	0.999999517230941	157168492	159168094	ENSG00000122335	ENSG00000122335	protein_coding	158168262	-1	-876683	16319	-876683	17	0	17	157168492	159168094	1999602	238766
MS_IMSGC_31604244_1	MS (IMSGC, EUR)	IMD	Th2_mem_Sch	Th2_mem_Sch	CD4	Sorted cell	ENSG00000164674	SYTL3	6160	1.41939504903012e-07	3.49156548653398e-06	0.0389935446716115	0.95919738723244	0.00180543459095755	6:159044945	rs1738074	chr6.9		6	159044945	6:158670571	1.5878e-08	6:159044945	9.90799999999911e-12	6640	7498	0.9968898062853	0.999999584527142	157650070	159649899	ENSG00000164674	ENSG00000164674	protein_coding	158650054	1	394891	20517	394891	8	0	8	157650070	159649899	1999829	238767
MS_IMSGC_31604244_1	MS (IMSGC, EUR)	IMD	Th2_mem_Sch	Th2_mem_Sch	CD4	Sorted cell	ENSG00000146457	WTAP	5537	2.44894281565891e-14	3.64006434353077e-06	6.72772123912994e-09	0.999996326491357	2.67165532085226e-08	6:159648605	rs2758318	chr6.9		6	159648605	6:159648605	2.05269e-14	6:159044945	9.90799999999911e-12	5985	6829	0.998015537933603	0.999999606915192	158725839	160725186	ENSG00000146457	ENSG00000146457	protein_coding	159727506	1	-78901	-78901	-682561	3	3	11	158725839	160725186	1999347	238768
MS_IMSGC_31604244_1	MS (IMSGC, EUR)	IMD	Th2_mem_Sch	Th2_mem_Sch	CD4	Sorted cell	ENSG00000198286	CARD11	6393	3.24142622637912e-06	0.00196131785796744	0.00134056849954231	0.810777565172817	0.185917307043447	7:3095187	rs12538887	chr7.1		7	3095187	7:3092158	1.59412e-09	7:2403667	1.19799999999995e-08	7012	8143	0.999482561406575	0.997360956303556	2044029	4043701	ENSG00000198286	ENSG00000198286	protein_coding	3043867	-1	-51320	-48291	640200	0	0	9	2044029	4043701	1999672	238772
MS_IMSGC_31604244_1	MS (IMSGC, EUR)	IMD	Th2_mem_Sch	Th2_mem_Sch	CD4	Sorted cell	ENSG00000197362	ZNF786	4806	1.49003519842803e-13	0.000538007895277635	2.76804372387767e-10	0.999459188034955	2.8037928152399e-06	7:149084155	rs74607840	chr7.9		7	149084155	7:149083978	3.88959e-15	7:149592373	1.20500000000006e-08	5679	6035	0.998077601093411	0.994987183831113	148091028	150090691	ENSG00000197362	ENSG00000197362	protein_coding	149090718	-1	6563	6740	-501655	0	0	12	148091028	150090691	1999663	238773
MS_IMSGC_31604244_1	MS (IMSGC, EUR)	IMD	Th2_mem_Sch	Th2_mem_Sch	CD4	Sorted cell	ENSG00000284691	AC073111.5	5053	4.96662336046756e-06	0.000531955715437895	0.00924156799326216	0.989827624174655	0.000393885493284645	7:149579813	rs2079374	chr7.9		7	149579813	7:150418095	1.20115e-09	7:149592373	1.20500000000006e-08	6410	5965	0.998318439575286	0.99487632935251	149401154	151400674	ENSG00000284691	ENSG00000284691	protein_coding	150405676	1	-825863	12419	-813303	23	0	23	149401154	151400674	1999520	238775
MS_IMSGC_31604244_1	MS (IMSGC, EUR)	IMD	Th2_mem_Sch	Th2_mem_Sch	CD4	Sorted cell	ENSG00000171115	GIMAP8	5071	3.58524066521115e-06	0.000533362584784086	0.00667113148501099	0.992438089209386	0.000353831480152761	7:149616720	rs735120	chr7.9		7	149616720	7:150470495	4.72685e-09	7:149592373	1.20500000000006e-08	6433	5996	0.997997107949114	0.994875553645009	149451228	151450611	ENSG00000171115	ENSG00000171115	protein_coding	150450630	1	-833910	19865	-858257	25	0	25	149451228	151450611	1999383	238776
MS_IMSGC_31604244_1	MS (IMSGC, EUR)	IMD	Th2_mem_Sch	Th2_mem_Sch	CD4	Sorted cell	ENSG00000171130	ATP6V0E2	5174	7.02816963549391e-16	0.000537131134089882	1.30775516040326e-12	0.999457955547207	4.91331739388069e-06	7:149871173	rs4725834	chr7.9		7	149871173	7:149871173	1.72533e-15	7:149592373	1.20500000000006e-08	6540	6147	0.990258002923824	0.994861468132938	148872995	150872766	ENSG00000171130	ENSG00000171130	protein_coding	149873969	1	-2796	-2796	-281596	0	0	6	148872995	150872766	1999771	238774
MS_IMSGC_31604244_1	MS (IMSGC, EUR)	IMD	Th2_mem_Sch	Th2_mem_Sch	CD4	Sorted cell	ENSG00000171033	PKIA	4885	1.04487279550986e-12	0.000140169009057239	7.45200468000756e-09	0.999681246170829	0.000178577367064974	8:78560798	rs7844056	chr8.1		8	78560798	8:78569571	7.55551e-15	8:78504987	4.50700000000035e-10	5227	6077	0.999999999692575	0.959915907653082	77516775	79515237	ENSG00000171033	ENSG00000171033	protein_coding	78516340	1	44458	53231	-11353	0	0	0	77516775	79515237	1998462	238777
MS_IMSGC_31604244_1	MS (IMSGC, EUR)	IMD	Th2_mem_Sch	Th2_mem_Sch	CD4	Sorted cell	ENSG00000104427	ZC2HC1A	4640	3.80191144357857e-09	2.49512810107598e-05	2.71151039416549e-05	0.176304405968965	0.823643523844173	8:78695658	rs10957897	chr8.1		8	78695658	8:78695658	3.40612e-12	8:78504987	4.50700000000035e-10	4974	5788	0.982625849408544	0.959916701199704	77666162	79664707	ENSG00000104427	ENSG00000104427	protein_coding	78666089	1	29569	29569	-161102	0	0	2	77666162	79664707	1998545	238778
MS_IMSGC_31604244_1	MS (IMSGC, EUR)	IMD	Th2_mem_Sch	Th2_mem_Sch	CD4	Sorted cell	ENSG00000249859	PVT1	5846	1.03905594910208e-09	0.00104739911703189	9.90978522053207e-07	0.998935617144081	1.59917213083786e-05	8:127996764	rs2303490	chr8.2		8	127996764	8:127996764	1.70456e-12	8:127801845	3.5969999999998e-09	6460	7023	0.999999897115245	0.998877672579072	126794826	128793728	ENSG00000249859	ENSG00000249859	lncRNA	127794541	1	202223	202223	7304	0	0	0	126794826	128793728	1998902	238779
MS_IMSGC_31604244_1	MS (IMSGC, EUR)	IMD	Th2_mem_Sch	Th2_mem_Sch	CD4	Sorted cell	ENSG00000249859	PVT1	5846	1.03905594910208e-09	0.00104739911703189	9.90978522053207e-07	0.998935617144081	1.59917213083786e-05	8:127996764	rs2303490	chr8.3		8	127996764	8:127996764	1.70456e-12	8:127801845	3.5969999999998e-09	6460	7023	0.999999897115245	0.998877672579072	126794826	128793728	ENSG00000249859	ENSG00000249859	lncRNA	127794541	1	202223	202223	7304	0	0	0	126794826	128793728	1998902	238779
MS_IMSGC_31604244_1	MS (IMSGC, EUR)	IMD	Th2_mem_Sch	Th2_mem_Sch	CD4	Sorted cell	ENSG00000095383	TBC1D2	4849	0.00368297446015143	0.00704521435467659	0.334648636100366	0.640125151187401	0.0144980238974052	9:98105907	rs7855251	chr9.1		9	98105907	9:98246769	2.22699e-07	9:98105907	4.23300000000025e-08	5575	5904	0.968806084182889	0.998754903112609	97256363	99255647	ENSG00000095383	ENSG00000095383	protein_coding	98255649	-1	149742	8880	149742	4	0	4	97256363	99255647	1999284	238782
MS_IMSGC_31604244_1	MS (IMSGC, EUR)	IMD	Th2_mem_Sch	Th2_mem_Sch	CD4	Sorted cell	ENSG00000136842	TMOD1	3949	0.000261686788373897	0.0106079430279355	0.0237882700945371	0.964298079590866	0.00104402049828795	9:98105907	rs7855251	chr9.1		9	98105907	9:97575029	3.0873e-09	9:98105907	4.23300000000025e-08	4820	4737	0.997705015231026	0.998994926632845	96501215	98500483	ENSG00000136842	ENSG00000136842	protein_coding	97501666	1	604241	73363	604241	11	0	11	96501215	98500483	1999268	238781
MS_IMSGC_31604244_1	MS (IMSGC, EUR)	IMD	Th2_mem_Sch	Th2_mem_Sch	CD4	Sorted cell	ENSG00000197816	CCDC180	3707	0.000351157784398295	0.0105159338672715	0.0319185782176728	0.955845809073759	0.00136852105689807	9:98105922	rs7865340	chr9.1		9	98105922	9:97376879	1.67204e-08	9:98105907	4.23300000000025e-08	4558	4521	0.960112666906611	0.999012665229711	96307653	98307051	ENSG00000197816	ENSG00000197816	protein_coding	97307659	1	798263	69220	798248	14	0	14	96307653	98307051	1999398	238780
MS_IMSGC_31604244_1	MS (IMSGC, EUR)	IMD	Th2_mem_Sch	Th2_mem_Sch	CD4	Sorted cell	ENSG00000057608	GDI2	7710	3.93355610195798e-23	1.36936020452965e-20	0.00286397661163748	0.997015053387268	0.000120970001093296	10:6075359	rs11256593	chr10.1		10	6075359	10:5713869	1.30477e-09	10:6075359	6.78200000000145e-27	8522	9333	0.983267302135797	0.999999983764577	4842255	6842087	ENSG00000057608	ENSG00000057608	protein_coding	5813434	-1	-261925	99565	-261925	9	2	9	4842255	6842087	1999832	238617
MS_IMSGC_31604244_1	MS (IMSGC, EUR)	IMD	Th2_mem_Sch	Th2_mem_Sch	CD4	Sorted cell	ENSG00000134470	IL15RA	7664	3.19889573826917e-21	1.04012843534103e-20	0.232907891485504	0.757285847143392	0.00980626137110676	10:6075359	rs11256593	chr10.1		10	6075359	10:5975875	1.44907e-07	10:6075359	6.78200000000145e-27	8473	9310	0.977078187837657	0.999999983764577	4978422	6977855	ENSG00000134470	ENSG00000134470	protein_coding	5977543	-1	-97816	1668	-97816	3	0	3	4978422	6977855	1999433	238618
MS_IMSGC_31604244_1	MS (IMSGC, EUR)	IMD	Th2_mem_Sch	Th2_mem_Sch	CD4	Sorted cell	ENSG00000205488	CALML3-AS1	7466	4.00785227780337e-24	1.37304379194525e-20	0.000291807079624804	0.999697250750932	1.09421694426292e-05	10:6075359	rs11256593	chr10.1		10	6075359	10:5552059	6.46736e-11	10:6075359	6.78200000000145e-27	8177	9172	0.999979052812665	0.999999983764577	4526844	6526239	ENSG00000205488	ENSG00000205488	lncRNA	5551111	-1	-524248	-948	-524248	16	0	16	4526844	6526239	1999395	238615
MS_IMSGC_31604244_1	MS (IMSGC, EUR)	IMD	Th2_mem_Sch	Th2_mem_Sch	CD4	Sorted cell	ENSG00000224034	LINC02561	7426	1.37273070835915e-27	1.37345943329894e-20	9.99469320104574e-08	0.999999896280455	3.7726135408461e-09	10:6075359	rs11256593	chr10.1		10	6075359	10:5288855	1.77902e-13	10:6075359	6.78200000000145e-27	8118	9123	0.949295540740759	0.999999983764577	4271289	6270833	ENSG00000224034	ENSG00000224034	lncRNA	5271236	-1	-804123	-17619	-804123	20	1	20	4271289	6270833	1999544	238614
MS_IMSGC_31604244_1	MS (IMSGC, EUR)	IMD	Th2_mem_Sch	Th2_mem_Sch	CD4	Sorted cell	ENSG00000287566		7437	2.73759704972363e-22	1.34510050201208e-20	0.0199321268574092	0.979350652630242	0.000717220512347892	10:6075359	rs11256593	chr10.1		10	6075359	10:5552059	2.48954e-09	10:6075359	6.78200000000145e-27	8150	9130	0.998422699108468	0.999999983764577	4554369	6554280	ENSG00000287566	ENSG00000287566	lncRNA	5554325	-1	-521034	2266	-521034	15	0	15	4554369	6554280	1999911	238616
MS_IMSGC_31604244_1	MS (IMSGC, EUR)	IMD	Th2_mem_Sch	Th2_mem_Sch	CD4	Sorted cell	ENSG00000230091	TMEM254-AS1	6320	1.31230561510278e-16	3.92475362442868e-06	3.34365043930545e-11	0.999996039682128	3.55308087614868e-08	10:80052280	rs10887432	chr10.5		10	80052280	10:80053508	1.18659e-14	10:79299578	2.66200000000006e-11	7456	7880	0.999999277030068	0.999999421064389	79079111	81078150	ENSG00000230091	ENSG00000230091	lncRNA	80078904	-1	26624	25396	779326	1	1	20	79079111	81078150	1999039	238619
MS_IMSGC_31604244_1	MS (IMSGC, EUR)	IMD	Th2_mem_Sch	Th2_mem_Sch	CD4	Sorted cell	ENSG00000148690	FRA10AC1	4519	3.29185621133309e-05	4.96771053610501e-05	0.391143148788702	0.590233518643339	0.0185407369004838	10:92719350	rs1112718	chr10.6		10	92719350	10:93674940	1.73482e-07	10:92719350	2.46299999999982e-10	4898	5761	0.978724190797598	0.999593031221682	92702670	94702494	ENSG00000148690	ENSG00000148690	protein_coding	93702592	-1	983242	27652	983242	8	0	8	92702670	94702494	1999824	238620
MS_IMSGC_31604244_1	MS (IMSGC, EUR)	IMD	Th2_mem_Sch	Th2_mem_Sch	CD4	Sorted cell	ENSG00000110077	MS4A6A	4337	1.00315275420768e-09	5.19994971821699e-10	0.642244107867519	0.332864327284179	0.0248915633251536	11:61025858	rs34383631	chr11.4		11	61025858	11:60178993	1.6499e-08	11:61026179	4.24699999999978e-15	4918	5388	0.942964621128679	0.999840090785291	59185947	61184533	ENSG00000110077	ENSG00000110077	protein_coding	60183083	-1	-842775	4090	-843096	23	0	23	59185947	61184533	1998586	238622
MS_IMSGC_31604244_1	MS (IMSGC, EUR)	IMD	Th2_mem_Sch	Th2_mem_Sch	CD4	Sorted cell	ENSG00000221968	FADS3	3526	7.75582988496182e-13	1.56114603879332e-09	0.000496548110380029	0.999485676604556	1.77737231441328e-05	11:61026179	rs4939490	chr11.4		11	61026179	11:61849505	1.12652e-10	11:61026179	4.24699999999978e-15	3925	4495	0.999859123226492	0.999840090939047	60892680	62890511	ENSG00000221968	ENSG00000221968	protein_coding	61891545	-1	865366	42040	865366	27	0	27	60892680	62890511	1997831	238625
MS_IMSGC_31604244_1	MS (IMSGC, EUR)	IMD	Th2_mem_Sch	Th2_mem_Sch	CD4	Sorted cell	ENSG00000254952	LINC02705	4372	1.53863377404925e-10	1.40186518765449e-09	0.0985072783195534	0.897502046938985	0.00399067318573307	11:61026179	rs4939490	chr11.4		11	61026179	11:60172481	9.21787e-15	11:61026179	4.24699999999978e-15	4956	5421	0.992987546916876	0.99984009078422	59160837	61160607	ENSG00000254952	ENSG00000254952	lncRNA	60160866	-1	-865313	-11615	-865313	24	0	24	59160837	61160607	1999770	238621
MS_IMSGC_31604244_1	MS (IMSGC, EUR)	IMD	Th2_mem_Sch	Th2_mem_Sch	CD4	Sorted cell	ENSG00000289268		3686	1.42051511714238e-11	1.54724769508063e-09	0.00909450191206724	0.990586999246846	0.000318497279634185	11:61026179	rs4939490	chr11.4		11	61026179	11:61828092	6.71296e-10	11:61026179	4.24699999999978e-15	4085	4695	0.943599056761087	0.999840090930355	60799146	62798240	ENSG00000289268	ENSG00000289268	lncRNA	61799145	-1	772966	-28947	772966	24	1	24	60799146	62798240	1999094	238624
MS_IMSGC_31604244_1	MS (IMSGC, EUR)	IMD	Th2_mem_Sch	Th2_mem_Sch	CD4	Sorted cell	ENSG00000134824	FADS2	3697	5.05420195917693e-24	1.56194932789637e-09	3.23582965270961e-15	0.999999998429018	9.02643042147762e-12	11:61788567	rs61896141	chr11.4		11	61788567	11:61779596	1.3803e-20	11:61026179	4.24699999999978e-15	4097	4708	0.999999999643036	0.999840090930021	60794140	62792779	ENSG00000134824	ENSG00000134824	protein_coding	61828300	1	-39733	-48704	-802121	4	4	26	60794140	62792779	1998639	238623
MS_IMSGC_31604244_1	MS (IMSGC, EUR)	IMD	Th2_mem_Sch	Th2_mem_Sch	CD4	Sorted cell	ENSG00000160593	JAML	4642	3.34716059422363e-26	6.25427046495387e-05	5.35118444234888e-22	0.999884838079203	5.26192161488651e-05	11:118217647	rs11216821	chr11.8		11	118217647	11:118214013	7.26265e-21	11:118872577	3.14599999999992e-10	5169	5739	1	0.96093757175667	117225936	119225087	ENSG00000160593	ENSG00000160593	protein_coding	118225011	-1	7364	10998	-647566	0	0	25	117225936	119225087	1999151	238626
MS_IMSGC_31604244_1	MS (IMSGC, EUR)	IMD	Th2_mem_Sch	Th2_mem_Sch	CD4	Sorted cell	ENSG00000245869	RP11-158I9.5	4250	3.24813208819896e-07	9.42786073728314e-06	0.00519287064901442	0.149034059568095	0.845763317108944	11:118872015	rs7125333	chr11.8		11	118872015	11:118870448	1.13147e-08	11:118872577	3.14599999999992e-10	4835	5084	0.98931316317565	0.96093826508171	117887943	119886402	ENSG00000245869	ENSG00000245869	lncRNA	118887742	-1	15727	17294	15165	1	1	1	117887907	119887677	1999770	238629
MS_IMSGC_31604244_1	MS (IMSGC, EUR)	IMD	Th2_mem_Sch	Th2_mem_Sch	CD4	Sorted cell	ENSG00000160588	MPZL3	4615	6.82695142822113e-07	6.18352628654957e-05	0.0109144075398684	0.988573967661362	0.00044910684076184	11:118872577	rs12365699	chr11.8		11	118872577	11:118263882	6.78537e-09	11:118872577	3.14599999999992e-10	5136	5696	0.997317640094047	0.960937650433428	117252457	119251972	ENSG00000160588	ENSG00000160588	protein_coding	118252365	-1	-620212	-11517	-620212	24	0	24	117252457	119251972	1999515	238627
MS_IMSGC_31604244_1	MS (IMSGC, EUR)	IMD	Th2_mem_Sch	Th2_mem_Sch	CD4	Sorted cell	ENSG00000172273	HINFP	4311	1.86098752160173e-08	6.25265326474133e-05	0.00029752077917002	0.999627457559398	1.24765189105258e-05	11:118872577	rs12365699	chr11.8		11	118872577	11:119127159	7.23623e-10	11:118872577	3.14599999999992e-10	4942	5191	0.969181198408652	0.960938190978328	118121905	120121441	ENSG00000172273	ENSG00000172273	protein_coding	119121580	1	-249003	5579	-249003	22	0	22	118121850	120121441	1999591	238631
MS_IMSGC_31604244_1	MS (IMSGC, EUR)	IMD	Th2_mem_Sch	Th2_mem_Sch	CD4	Sorted cell	ENSG00000255422	AP002954.4	4330	6.78998628818427e-08	6.24736487989998e-05	0.0010855311224147	0.998780815849561	7.11114793635355e-05	11:118872577	rs12365699	chr11.8		11	118872577	11:118697780	5.41447e-09	11:118872577	3.14599999999992e-10	4885	5177	0.998019441118392	0.960938317631958	117700711	119699418	ENSG00000255422	ENSG00000255422	lncRNA	118704608	1	167969	-6828	167969	3	0	3	117700711	119699418	1998707	238628
MS_IMSGC_31604244_1	MS (IMSGC, EUR)	IMD	Th2_mem_Sch	Th2_mem_Sch	CD4	Sorted cell	ENSG00000256269	HMBS	4303	3.89137062353988e-07	6.21406511012282e-05	0.00622123125618889	0.993457568023484	0.000258670932164362	11:118872577	rs12365699	chr11.8		11	118872577	11:119087417	5.64187e-09	11:118872577	3.14599999999992e-10	4948	5158	0.991941575774594	0.960938345277189	118085044	120084209	ENSG00000256269	ENSG00000256269	protein_coding	119084881	1	-212304	2536	-212304	17	0	17	118085044	120084209	1999165	238630
MS_IMSGC_31604244_1	MS (IMSGC, EUR)	IMD	Th2_mem_Sch	Th2_mem_Sch	CD4	Sorted cell	ENSG00000010292	NCAPD2	4745	8.44117139993717e-10	1.33900421859116e-07	0.00626305607241894	0.993494150071403	0.000242659111640321	12:6330843	rs1800693	chr12.1		12	6330843	12:6503599	9.99509e-10	12:6330843	1.01700000000015e-13	5314	5839	0.964209931653481	0.993876777447693	5494466	7493181	ENSG00000010292	ENSG00000010292	protein_coding	6494102	1	-163259	9497	-163259	12	0	12	5494436	7493181	1998745	238634
MS_IMSGC_31604244_1	MS (IMSGC, EUR)	IMD	Th2_mem_Sch	Th2_mem_Sch	CD4	Sorted cell	ENSG00000139197	PEX5	4770	3.78732495021817e-08	9.53501733534172e-08	0.281006360964598	0.707442075955849	0.0115514298561299	12:6330843	rs1800693	chr12.1		12	6330843	12:7165512	1.50936e-07	12:6330843	1.01700000000015e-13	5507	5904	0.972957005245873	0.993876777029967	6188697	8188346	ENSG00000139197	ENSG00000139197	protein_coding	7189686	1	-858843	-24174	-858843	67	1	67	6188697	8188346	1999649	238636
MS_IMSGC_31604244_1	MS (IMSGC, EUR)	IMD	Th2_mem_Sch	Th2_mem_Sch	CD4	Sorted cell	ENSG00000257084	MIR200CHG	5040	8.34708701949766e-08	4.38428975834615e-08	0.61932487406073	0.325188103131404	0.0554868954940964	12:6330843	rs1800693	chr12.1		12	6330843	12:7135836	1.42224e-08	12:6330843	1.01700000000015e-13	5783	6196	0.928727760983329	0.993876777176405	5963983	7962539	ENSG00000257084	ENSG00000257084	lncRNA	6962024	1	-631181	173812	-631181	52	12	52	5963983	7962539	1998556	238635
MS_IMSGC_31604244_1	MS (IMSGC, EUR)	IMD	Th2_mem_Sch	Th2_mem_Sch	CD4	Sorted cell	ENSG00000139192	TAPBPL	4761	7.92151873983609e-16	1.34777153122768e-07	5.8774918428874e-09	0.999999676594231	1.82751122073927e-07	12:6461373	rs2244083	chr12.1		12	6461373	12:6460379	7.38725e-14	12:6330843	1.01700000000015e-13	5327	5870	0.999999998937229	0.993876777250674	5452034	7450749	ENSG00000139192	ENSG00000139192	protein_coding	6452042	1	9331	8337	-121199	0	0	7	5452034	7450749	1998715	238632
MS_IMSGC_31604244_1	MS (IMSGC, EUR)	IMD	Th2_mem_Sch	Th2_mem_Sch	CD4	Sorted cell	ENSG00000139190	VAMP1	4760	2.01952842263547e-27	1.3477717702974e-07	1.49841996471972e-20	0.999999854332227	1.08905936116553e-08	12:6462882	rs1045452	chr12.1		12	6462882	12:6462882	7.42382e-20	12:6330843	1.01700000000015e-13	5324	5860	0.999902870928706	0.993876777387489	5472953	7470670	ENSG00000139190	ENSG00000139190	protein_coding	6470677	-1	7795	7795	139834	1	1	9	5472953	7470670	1997717	238633
MS_IMSGC_31604244_1	MS (IMSGC, EUR)	IMD	Th2_mem_Sch	Th2_mem_Sch	CD4	Sorted cell	ENSG00000256582	LINC02390	5523	6.30247702240663e-08	2.21877171526168e-06	0.00136776511497182	0.0462470726262984	0.952382880462245	12:9681032	rs3764021	chr12.2		12	9681032	12:9713753	4.20326e-08	12:9713753	3.96200000000046e-10	6287	6696	0.997823440059824	0.999769821372546	8706663	10703656	ENSG00000256582	ENSG00000256582	lncRNA	9704077	1	-23045	9676	9676	1	0	0	8704167	10703656	1999489	238641
MS_IMSGC_31604244_1	MS (IMSGC, EUR)	IMD	Th2_mem_Sch	Th2_mem_Sch	CD4	Sorted cell	ENSG00000003056	M6PR	4756	4.07408441954439e-09	4.6074511200871e-05	8.84115136233723e-05	0.99986078262535	4.7272757403876e-06	12:9713753	rs7977720	chr12.2		12	9713753	12:9000821	3.1125e-10	12:9713753	3.96200000000046e-10	5464	6064	0.981580020384034	0.999769352048012	7950116	9949255	ENSG00000003056	ENSG00000003056	protein_coding	8949645	-1	-764108	-51176	-764108	30	2	30	7950116	9949255	1999139	238637
MS_IMSGC_31604244_1	MS (IMSGC, EUR)	IMD	Th2_mem_Sch	Th2_mem_Sch	CD4	Sorted cell	ENSG00000237248	LINC00987	5198	1.94829299341815e-06	4.40211143854355e-05	0.0422819637918307	0.955344036774643	0.00232803002614825	12:9713753	rs7977720	chr12.2		12	9713753	12:9046852	1.12121e-07	12:9713753	3.96200000000046e-10	5900	6518	0.992984118968412	0.999769448424693	8240104	10239888	ENSG00000237248	ENSG00000237248	lncRNA	9144976	1	568777	-98124	568777	20	5	20	8240104	10239888	1999784	238639
MS_IMSGC_31604244_1	MS (IMSGC, EUR)	IMD	Th2_mem_Sch	Th2_mem_Sch	CD4	Sorted cell	ENSG00000245105	A2M-AS1	4887	1.16035274043577e-07	4.59549066105431e-05	0.00251820410440505	0.997315752092708	0.000119972861001889	12:9713753	rs7977720	chr12.2		12	9713753	12:9130417	4.62927e-09	12:9713753	3.96200000000046e-10	5574	6258	0.998146371802647	0.999769216385011	8065796	10063535	ENSG00000245105	ENSG00000245105	lncRNA	9065163	1	648590	65254	648590	25	3	25	8065796	10063535	1997739	238638
MS_IMSGC_31604244_1	MS (IMSGC, EUR)	IMD	Th2_mem_Sch	Th2_mem_Sch	CD4	Sorted cell	ENSG00000257027	RP11-705C15.3	5462	5.17508965286968e-06	4.04015861925164e-05	0.112309923371962	0.87677448065511	0.0108700192970829	12:9713753	rs7977720	chr12.2		12	9713753	12:9656601	1.22468e-07	12:9713753	3.96200000000046e-10	6255	6624	0.98982344951416	0.99976989261367	8658662	10658546	ENSG00000257027	ENSG00000257027	lncRNA	9658567	1	55186	-1966	55186	3	0	3	8658662	10658546	1999884	238640
MS_IMSGC_31604244_1	MS (IMSGC, EUR)	IMD	Th2_mem_Sch	Th2_mem_Sch	CD4	Sorted cell	ENSG00000123329	ARHGAP9	3577	1.0542484625885e-06	5.04531102955111e-07	0.652911102122714	0.312393917753269	0.0346934213444516	12:57731209	rs10877011	chr12.3		12	57731209	12:57476865	9.85646e-09	12:57713053	1.34900000000003e-11	3931	4523	0.969079033378382	0.995243073499139	56488926	58488721	ENSG00000123329	ENSG00000123329	protein_coding	57479866	-1	-251343	3001	-233187	14	0	12	56488926	58488721	1999795	238642
MS_IMSGC_31604244_1	MS (IMSGC, EUR)	IMD	Th2_mem_Sch	Th2_mem_Sch	CD4	Sorted cell	ENSG00000123427	EEF1AKMT3	3822	2.0481693096523e-21	2.02017421960021e-07	1.26846040759144e-15	0.123358983354091	0.87664081462849	12:57750882	rs2069502	chr12.3		12	57750882	12:57750882	4.25463e-17	12:57713053	1.34900000000003e-11	4209	4776	0.999999999351076	0.995243070826799	56772629	58771455	ENSG00000123427	ENSG00000123427	protein_coding	57772614	1	-21732	-21732	-59561	4	4	8	56772629	58771455	1998826	238643
MS_IMSGC_31604244_1	MS (IMSGC, EUR)	IMD	Th2_mem_Sch	Th2_mem_Sch	CD4	Sorted cell	ENSG00000166896	ATP23	3820	1.31634514705426e-17	1.61468629358982e-06	8.15231288443955e-12	0.999998207182068	1.78123482685129e-07	12:57934717	rs10877041	chr12.3		12	57934717	12:57934717	3.412e-15	12:57713053	1.34900000000003e-11	4261	4793	0.999999999967745	0.995243073360339	56907610	58905624	ENSG00000166896	ENSG00000166896	protein_coding	57941567	1	-6850	-6850	-228514	0	0	16	56907610	58905624	1998014	238644
MS_IMSGC_31604244_1	MS (IMSGC, EUR)	IMD	Th2_mem_Sch	Th2_mem_Sch	CD4	Sorted cell	ENSG00000111011	RSRC2	3559	3.24524166127581e-09	0.000327414946227434	9.9060642949249e-06	0.999430038515276	0.000232637228958195	12:122466553	rs11058282	chr12.5		12	122466553	12:122541029	5.49389e-12	12:123119506	7.80399999999955e-09	4251	4510	0.986201316995169	0.995605151381891	121528771	123526882	ENSG00000111011	ENSG00000111011	protein_coding	122526936	-1	60383	-14093	-592570	2	1	16	121527199	123526882	1999683	238646
MS_IMSGC_31604244_1	MS (IMSGC, EUR)	IMD	Th2_mem_Sch	Th2_mem_Sch	CD4	Sorted cell	ENSG00000139719	VPS33A	3541	4.44941375140593e-05	0.000298992798920846	0.128723502872197	0.864987467504111	0.00594554268725743	12:123119506	rs7975763	chr12.5		12	123119506	12:122259208	1.16313e-09	12:123119506	7.80399999999955e-09	4176	4471	0.989038394631023	0.999107573763998	121266881	123266447	ENSG00000139719	ENSG00000139719	protein_coding	122266494	-1	-853012	7286	-853012	21	1	21	121266560	123266447	1999887	238645
MS_IMSGC_31604244_1	MS (IMSGC, EUR)	IMD	Th2_mem_Sch	Th2_mem_Sch	CD4	Sorted cell	ENSG00000179195	ZNF664	4939	8.28787793335416e-06	0.000321247685834228	0.0251166744055202	0.973549193359143	0.00100459667156918	12:123119506	rs7975763	chr12.5		12	123119506	12:123997709	1.14913e-07	12:123119506	7.80399999999955e-09	5732	6184	0.981863275931319	0.995558149378225	122973072	124971502	ENSG00000179195	ENSG00000179195	protein_coding	123973215	1	-853709	24494	-853709	32	1	32	122972086	124971502	1999416	238649
MS_IMSGC_31604244_1	MS (IMSGC, EUR)	IMD	Th2_mem_Sch	Th2_mem_Sch	CD4	Sorted cell	ENSG00000269997		4911	0.000118104735106031	0.000206768879016361	0.357919989014813	0.626589039497522	0.0151660978735432	12:123119506	rs7975763	chr12.5		12	123119506	12:124148875	2.09081e-07	12:123119506	7.80399999999955e-09	5701	6151	0.962754551868651	0.995558290456293	122973072	124966616	ENSG00000269997	ENSG00000269997	lncRNA	123966629	-1	847123	-182246	847123	26	6	26	122968487	124966616	1998129	238648
MS_IMSGC_31604244_1	MS (IMSGC, EUR)	IMD	Th2_mem_Sch	Th2_mem_Sch	CD4	Sorted cell	ENSG00000150967	ABCB9	3812	1.11305560953237e-08	0.000217192260417158	3.39757700509103e-05	0.662299550676195	0.337449270162781	12:123119945	rs1790121	chr12.5		12	123119945	12:122966471	1.40714e-10	12:123119506	7.80399999999955e-09	4440	4743	0.98074466308033	0.995605642221692	121982122	123981555	ENSG00000150967	ENSG00000150967	protein_coding	122966463	-1	-153482	-8	-153043	4	0	4	121982122	123981555	1999433	238647
MS_IMSGC_31604244_1	MS (IMSGC, EUR)	IMD	Th2_mem_Sch	Th2_mem_Sch	CD4	Sorted cell	ENSG00000102543	CDADC1	4101	1.95565200080526e-11	0.000233061012822251	8.38919332767632e-08	0.999765750032563	1.10504312440345e-06	13:49313383	rs7991918	chr13.1		13	49313383	13:49313383	2.42501e-13	13:50237084	4.15599999999987e-10	4459	5152	0.999999984082844	0.999955052928767	48250095	50246132	ENSG00000102543	ENSG00000102543	protein_coding	49247925	1	65458	65458	989159	0	0	16	48250095	50246132	1996037	238650
MS_IMSGC_31604244_1	MS (IMSGC, EUR)	IMD	Th2_mem_Sch	Th2_mem_Sch	CD4	Sorted cell	ENSG00000136144	RCBTB1	4571	3.39615145416839e-16	0.000104829346158594	3.23935234451724e-12	0.999894121694058	1.04895654284662e-06	13:49584803	rs1359541	chr13.1		13	49584803	13:49584803	1.04091e-15	13:50237084	4.15599999999987e-10	4855	5652	0.999999999961288	0.999976784649178	48586791	50585540	ENSG00000136144	ENSG00000136144	protein_coding	49585558	-1	755	755	-651526	0	0	11	48586331	50585540	1999209	238652
MS_IMSGC_31604244_1	MS (IMSGC, EUR)	IMD	Th2_mem_Sch	Th2_mem_Sch	CD4	Sorted cell	ENSG00000123179	EBPL	4481	8.28242576040124e-11	0.00010482928171039	7.90003164246846e-07	0.99989383015894	5.50473360006139e-07	13:49769750	rs9535334	chr13.1		13	49769750	13:49760557	5.74005e-12	13:50237084	4.15599999999987e-10	4798	5545	0.999810477805918	0.999976942792541	48693958	50691469	ENSG00000123179	ENSG00000123179	protein_coding	49691486	-1	-78264	-69071	-545598	0	0	9	48693958	50691469	1997511	238653
MS_IMSGC_31604244_1	MS (IMSGC, EUR)	IMD	Th2_mem_Sch	Th2_mem_Sch	CD4	Sorted cell	ENSG00000176124	DLEU1	4581	5.92984156912804e-09	0.000104822643919197	5.65606958648127e-05	0.999831366053088	7.2446772850146e-06	13:50199654	rs2812228	chr13.1		13	50199654	13:50210599	4.488e-11	13:50237084	4.15599999999987e-10	4944	5617	0.999545299360422	0.999976559280319	49083500	51081910	ENSG00000176124	ENSG00000176124	lncRNA	50082171	1	117483	128428	154913	3	3	3	49083500	51081910	1998410	238654
MS_IMSGC_31604244_1	MS (IMSGC, EUR)	IMD	Th2_mem_Sch	Th2_mem_Sch	CD4	Sorted cell	ENSG00000136169	SETDB2	4319	2.81425115622531e-09	0.000104830163023966	2.68422309098376e-05	0.999866492251862	1.83253995447898e-06	13:50237084	rs9591325	chr13.1		13	50237084	13:49500620	2.37696e-11	13:50237084	4.15599999999987e-10	4632	5373	0.996513576712111	0.999977691661372	48444649	50442888	ENSG00000136169	ENSG00000136169	protein_coding	49444274	1	792810	56346	792810	14	2	14	48444649	50442888	1998239	238651
MS_IMSGC_31604244_1	MS (IMSGC, EUR)	IMD	Th2_mem_Sch	Th2_mem_Sch	CD4	Sorted cell	ENSG00000198208	RPS6KL1	3835	5.51578355628055e-07	0.0115819200381976	4.70646489166609e-05	0.988252829444099	0.000117634290431594	14:74892967	rs2230237	chr14.3		14	74892967	14:74911482	1.29323e-10	14:75547955	3.16499999999989e-08	4213	4897	0.999994976388461	0.986183813703241	73924660	75922837	ENSG00000198208	ENSG00000198208	protein_coding	74923260	-1	30293	11778	-624695	0	0	18	73924660	75922837	1998177	238655
MS_IMSGC_31604244_1	MS (IMSGC, EUR)	IMD	Th2_mem_Sch	Th2_mem_Sch	CD4	Sorted cell	ENSG00000269940	RP11-73M18.7	4746	5.5374909659488e-07	0.000206053583402938	0.0026793791055369	0.997013915738429	0.000100097823535368	14:102768675	rs9989163	chr14.4		14	102768675	14:103628983	9.38362e-09	14:102799507	4.29400000000024e-09	5256	6204	0.916916973830079	0.999683613565016	102694832	104692690	ENSG00000269940	ENSG00000269940	lncRNA	103694560	1	-925885	-65577	-895053	29	3	27	102694832	104692690	1997858	238660
MS_IMSGC_31604244_1	MS (IMSGC, EUR)	IMD	Th2_mem_Sch	Th2_mem_Sch	CD4	Sorted cell	ENSG00000126214	KLC1	4587	2.69610061114771e-06	0.000203827026350241	0.013045393638629	0.986239549005293	0.000508534229116491	14:102773293	rs12147883	chr14.4		14	102773293	14:103627184	9.96793e-09	14:102799507	4.29400000000024e-09	5073	6098	0.999243745726039	0.99968268718306	102562366	104561601	ENSG00000126214	ENSG00000126214	protein_coding	103629211	1	-855918	-2027	-829704	26	0	24	102562366	104561601	1999235	238659
MS_IMSGC_31604244_1	MS (IMSGC, EUR)	IMD	Th2_mem_Sch	Th2_mem_Sch	CD4	Sorted cell	ENSG00000131323	TRAF3	4052	1.43869744998744e-07	1.73379657569705e-05	0.000696132011077731	0.0820574888443505	0.91722889730907	14:102777203	rs142446483	chr14.4		14	102777203	14:102777071	2.66975e-08	14:102799507	4.29400000000024e-09	4453	5498	0.958577604691568	0.999679606069981	101778450	103776121	ENSG00000131323	ENSG00000131323	protein_coding	102777449	1	-246	-378	22058	0	0	0	101778450	103776121	1997671	238658
MS_IMSGC_31604244_1	MS (IMSGC, EUR)	IMD	Th2_mem_Sch	Th2_mem_Sch	CD4	Sorted cell	ENSG00000185043	CIB1	5013	1.12231198432423e-25	0.00390075235615712	2.86573675993222e-23	0.996026768642369	7.24790014750498e-05	15:90233143	rs9744242	chr15.2		15	90233143	15:90233143	4.46834e-21	15:90344352	2.77799999999978e-08	5731	5852	0.999999992960028	0.998379534362492	89234844	91233995	ENSG00000185043	ENSG00000185043	protein_coding	90233941	-1	798	798	-110411	0	0	8	89234844	91233995	1999151	238663
MS_IMSGC_31604244_1	MS (IMSGC, EUR)	IMD	Th2_mem_Sch	Th2_mem_Sch	CD4	Sorted cell	ENSG00000140548	ZNF710	4832	0.00114401992069147	0.00271062794017586	0.292100267103333	0.692075149508929	0.0119699355268707	15:90344352	rs6496663	chr15.2		15	90344352	15:90073385	2.12555e-07	15:90344352	2.77799999999978e-08	5479	5639	0.976846202489566	0.998420425460063	89001330	91001187	ENSG00000140548	ENSG00000140548	protein_coding	90001324	1	343028	72061	343028	16	2	16	89001330	91001187	1999857	238662
MS_IMSGC_31604244_1	MS (IMSGC, EUR)	IMD	Th2_mem_Sch	Th2_mem_Sch	CD4	Sorted cell	ENSG00000255571	MIR9-3HG	4855	0.000927336398203134	0.00317470239874839	0.223224405439041	0.764183645518569	0.00848991024543919	15:90344352	rs6496663	chr15.2		15	90344352	15:89370401	1.3775e-07	15:90344352	2.77799999999978e-08	5461	5805	0.979620376320117	0.989283809019354	88361706	90361509	ENSG00000255571	ENSG00000255571	lncRNA	89378121	1	966231	-7720	966231	33	0	33	88361609	90361509	1999900	238661
MS_IMSGC_31604244_1	MS (IMSGC, EUR)	IMD	Th2_mem_Sch	Th2_mem_Sch	CD4	Sorted cell	ENSG00000258725	PRC1-AS1	5351	0.000794652623846769	0.00307447543664332	0.202911523437518	0.785039242575433	0.00818010592655901	15:90344352	rs6496663	chr15.2		15	90344352	15:90981967	1.94586e-07	15:90344352	2.77799999999978e-08	6289	6246	0.973204051524236	0.998360567182049	89969550	91966121	ENSG00000258725	ENSG00000258725	lncRNA	90966340	1	-621988	15627	-621988	22	0	22	89966652	91966121	1999469	238666
MS_IMSGC_31604244_1	MS (IMSGC, EUR)	IMD	Th2_mem_Sch	Th2_mem_Sch	CD4	Sorted cell	ENSG00000140575	IQGAP1	5129	3.44488782808872e-05	0.0031974074162274	0.00879643114602687	0.816105905826388	0.171865806733078	15:90349399	rs7162243	chr15.2		15	90349399	15:90349399	8.72912e-10	15:90344352	2.77799999999978e-08	5946	6009	0.972201697474592	0.998361531115587	89389177	91387254	ENSG00000140575	ENSG00000140575	protein_coding	90388242	1	-38843	-38843	-43890	1	1	1	89389177	91387254	1998077	238664
MS_IMSGC_31604244_1	MS (IMSGC, EUR)	IMD	Th2_mem_Sch	Th2_mem_Sch	CD4	Sorted cell	ENSG00000196547	MAN2A2	5231	2.74780748078019e-07	0.00390058979959295	7.01630711594715e-05	0.995984387862308	4.45844861916632e-05	15:90909635	rs2677749	chr15.2		15	90909635	15:90903242	2.73812e-11	15:90344352	2.77799999999978e-08	6198	6105	0.999985394697141	0.998371695864223	89904714	91902188	ENSG00000196547	ENSG00000196547	protein_coding	90903302	1	6333	-60	-558950	0	0	16	89904714	91902188	1997474	238665
MS_IMSGC_31604244_1	MS (IMSGC, EUR)	IMD	Th2_mem_Sch	Th2_mem_Sch	CD4	Sorted cell	ENSG00000169592	INO80E	2107	3.96007200369024e-19	0.00610951962946312	6.3565139464183e-17	0.980643723958209	0.013246756412327	16:30004016	rs4787491	chr16.3		16	30004016	16:30004016	7.168e-18	16:30091839	3.24599999999999e-08	2658	2581	0.999999960631038	0.997986832558523	28996168	30995651	ENSG00000169592	ENSG00000169592	protein_coding	29996241	1	7775	7775	95598	0	0	6	28996168	30995651	1999483	238667
MS_IMSGC_31604244_1	MS (IMSGC, EUR)	IMD	Th2_mem_Sch	Th2_mem_Sch	CD4	Sorted cell	ENSG00000169217	CD2BP2	1655	0.00302258157320396	0.000502591504372319	0.81228395722464	0.134967226261281	0.0492236434365025	16:30091839	rs3809627	chr16.3		16	30091839	16:31105295	0.00116961	16:30091839	3.24599999999999e-08	2068	2053	0.939381996366311	0.979138491859217	29358609	31355021	ENSG00000169217	ENSG00000169217	protein_coding	30355308	-1	263469	-749987	263469	19	60	19	29358609	31355021	1996412	238669
MS_IMSGC_31604244_1	MS (IMSGC, EUR)	IMD	Th2_mem_Sch	Th2_mem_Sch	CD4	Sorted cell	ENSG00000260911	RP11-196G11.2	2124	0.000139795805013123	0.00535985879318022	0.0252387060981556	0.967664618278867	0.00159702102478373	16:30091839	rs3809627	chr16.3		16	30091839	16:31046479	3.08856e-08	16:30091839	3.24599999999999e-08	2441	2665	0.97924214676341	0.969618045791747	30043292	32022721	ENSG00000260911	ENSG00000260911	lncRNA	31043150	1	-951311	3329	-951311	72	0	72	30043292	32036887	1993595	238671
MS_IMSGC_31604244_1	MS (IMSGC, EUR)	IMD	Th2_mem_Sch	Th2_mem_Sch	CD4	Sorted cell	ENSG00000090238	YPEL3	2105	4.79503322523148e-16	0.00604801370195878	7.69448434956107e-14	0.970464481110059	0.0234875051879023	16:30096460	rs73530179	chr16.3		16	30096460	16:30095964	2.73553e-16	16:30091839	3.24599999999999e-08	2636	2566	0.999368011150385	0.998175907675033	29098431	31096368	ENSG00000090238	ENSG00000090238	protein_coding	30096213	-1	-247	249	4374	1	0	1	29098431	31096606	1998175	238668
MS_IMSGC_31604244_1	MS (IMSGC, EUR)	IMD	Th2_mem_Sch	Th2_mem_Sch	CD4	Sorted cell	ENSG00000103496	STX4	2138	8.40257659487742e-07	0.00550110598714753	0.000151812833938485	0.993906740018256	0.000439500902997936	16:31088462	rs17839568	chr16.3		16	31088462	16:31079888	1.04835e-10	16:30091839	3.24599999999999e-08	2454	2674	0.994155959196451	0.969611363983597	30033260	32022721	ENSG00000103496	ENSG00000103496	protein_coding	31033558	1	54904	46330	-941719	5	5	71	30033260	32022959	1989699	238670
MS_IMSGC_31604244_1	MS (IMSGC, EUR)	IMD	Th2_mem_Sch	Th2_mem_Sch	CD4	Sorted cell	ENSG00000261390	MAFTRR	7982	0.00112964072347067	0.00277933465669811	0.283756761426314	0.698118319303642	0.0142159438898754	16:79316307	rs17724508	chr16.5		16	79316307	16:79708296	1.26945e-07	16:79077400	3.07299999999979e-08	8878	9901	0.964968452368919	0.998216890169489	78770666	80770093	ENSG00000261390	ENSG00000261390	lncRNA	79770563	-1	454256	62267	693163	5	0	9	78770666	80770093	1999427	238672
MS_IMSGC_31604244_1	MS (IMSGC, EUR)	IMD	Th2_mem_Sch	Th2_mem_Sch	CD4	Sorted cell	ENSG00000261390	MAFTRR	7982	0.00112964072347067	0.00277933465669811	0.283756761426314	0.698118319303642	0.0142159438898754	16:79316307	rs17724508	chr16.6		16	79316307	16:79708296	1.26945e-07	16:79077400	3.07299999999979e-08	8878	9901	0.964968452368919	0.998216890169489	78770666	80770093	ENSG00000261390	ENSG00000261390	lncRNA	79770563	-1	454256	62267	693163	5	0	9	78770666	80770093	1999427	238672
MS_IMSGC_31604244_1	MS (IMSGC, EUR)	IMD	Th2_mem_Sch	Th2_mem_Sch	CD4	Sorted cell	ENSG00000141698	NT5C3B	4336	3.76706293734133e-31	7.58613126103117e-09	4.96572334287092e-23	0.999999992343291	7.05755451922772e-11	17:41827568	rs1046403	chr17.3		17	41827568	17:41827568	3.51696e-21	17:42377817	1.02000000000016e-13	4857	5269	0.999999999999953	0.999569621912514	40836268	42819752	ENSG00000141698	ENSG00000141698	protein_coding	41836232	-1	8664	8664	-541585	0	0	25	40836268	42834002	1997734	238673
MS_IMSGC_31604244_1	MS (IMSGC, EUR)	IMD	Th2_mem_Sch	Th2_mem_Sch	CD4	Sorted cell	ENSG00000108774	RAB5C	3354	1.11416932218207e-12	7.58491503472625e-09	0.000146869237430749	0.999839642781283	1.34803952578648e-05	17:42367907	rs957971	chr17.3		17	42367907	17:42122855	3.81849e-11	17:42377817	1.02000000000016e-13	3746	4251	0.973079283972722	0.999569621915523	41155159	43154829	ENSG00000108774	ENSG00000108774	protein_coding	42154989	-1	-212918	32134	-222828	8	2	8	41155110	43154829	1999719	238675
MS_IMSGC_31604244_1	MS (IMSGC, EUR)	IMD	Th2_mem_Sch	Th2_mem_Sch	CD4	Sorted cell	ENSG00000108771	DHX58	3430	1.07309690183508e-11	7.57462548849958e-09	0.00141455091732609	0.998483102359118	0.000102339138200674	17:42391974	rs4796647	chr17.3		17	42391974	17:42112643	7.11649e-12	17:42377817	1.02000000000016e-13	3857	4331	0.999818536326631	0.999569621917701	41112823	43112347	ENSG00000108771	ENSG00000108771	protein_coding	42112714	-1	-279260	71	-265103	14	0	13	41112823	43112347	1999524	238674
MS_IMSGC_31604244_1	MS (IMSGC, EUR)	IMD	Th2_mem_Sch	Th2_mem_Sch	CD4	Sorted cell	ENSG00000198496	NBR2	2893	1.08511621091017e-26	7.58613129622845e-09	1.43039470352601e-18	0.999999992376445	3.74208127523872e-11	17:43132775	rs11651905	chr17.3		17	43132775	17:43132775	2.40831e-20	17:42377817	1.02000000000016e-13	3299	3560	0.95763705724568	0.999569619331232	42126063	44124588	ENSG00000198496	ENSG00000198496	lncRNA	43125551	1	7224	7224	-747734	0	0	46	42126063	44124588	1998525	238676
MS_IMSGC_31604244_1	MS (IMSGC, EUR)	IMD	Th2_mem_Sch	Th2_mem_Sch	CD4	Sorted cell	ENSG00000136448	NMT1	4631	3.85554680714902e-09	0.00779494593565203	4.90748431367477e-07	0.992169830651613	3.47288087578571e-05	17:45078546	rs7213273	chr17.4		17	45078546	17:45078546	3.64411e-12	17:45330304	1.77899999999994e-08	5151	5494	0.999999971336938	0.998775469361402	43958148	45957493	ENSG00000136448	ENSG00000136448	protein_coding	45061317	1	17229	17229	268987	0	0	14	43958148	45957867	1999719	238678
MS_IMSGC_31604244_1	MS (IMSGC, EUR)	IMD	Th2_mem_Sch	Th2_mem_Sch	CD4	Sorted cell	ENSG00000181513	ACBD4	5210	4.10619706838651e-08	0.0077808124352362	5.23577600026372e-06	0.992124415433004	8.94952937889354e-05	17:45135596	rs2291447	chr17.4		17	45135596	17:45135596	1.0338e-11	17:45330304	1.77899999999994e-08	5760	6049	0.999999698279028	0.998764163731781	44132821	46132591	ENSG00000181513	ENSG00000181513	protein_coding	45135687	1	-91	-91	194617	0	0	12	44132821	46132591	1999770	238679
MS_IMSGC_31604244_1	MS (IMSGC, EUR)	IMD	Th2_mem_Sch	Th2_mem_Sch	CD4	Sorted cell	ENSG00000233175	FMNL1-AS1	5682	5.47358557585075e-11	0.00776600981600163	6.98439343536944e-09	0.990954231548091	0.00127975159677865	17:45239153	rs1023995	chr17.4		17	45239153	17:45239153	2.5605e-14	17:45330304	1.77899999999994e-08	6300	6494	0.999999999246332	0.998766042322491	44242226	46241681	ENSG00000233175	ENSG00000233175	lncRNA	45241734	-1	2581	2581	-88570	0	0	4	44242226	46241681	1999455	238680
MS_IMSGC_31604244_1	MS (IMSGC, EUR)	IMD	Th2_mem_Sch	Th2_mem_Sch	CD4	Sorted cell	ENSG00000120071	KANSL1	5161	0.00121974199451059	0.00650208738794263	0.155673445840541	0.829836015513758	0.00676870926324796	17:45330304	rs7222450	chr17.4		17	45330304	17:45984527	8.25107e-08	17:45330304	1.77899999999994e-08	6138	5907	0.953546327189129	0.998921726824215	45226241	47225320	ENSG00000120071	ENSG00000120071	protein_coding	46193429	-1	863125	208902	863125	18	2	18	45226241	47225320	1999079	238683
MS_IMSGC_31604244_1	MS (IMSGC, EUR)	IMD	Th2_mem_Sch	Th2_mem_Sch	CD4	Sorted cell	ENSG00000285668		5528	4.94009562594022e-09	0.00776295637684291	6.30606630429474e-07	0.990944177229827	0.00129223084660246	17:45638873	rs190958065	chr17.4		17	45638873	17:46213484	4.06825e-14	17:45330304	1.77899999999994e-08	6515	6242	0.942410629860785	0.998806860117759	44588893	46503013	ENSG00000285668	ENSG00000285668	lncRNA	45587592	-1	-51281	-625892	257288	4	10	9	44588893	46585332	1996439	238681
MS_IMSGC_31604244_1	MS (IMSGC, EUR)	IMD	Th2_mem_Sch	Th2_mem_Sch	CD4	Sorted cell	ENSG00000214401	KANSL1-AS1	5177	1.71381416512257e-13	0.00776179637274117	2.18799597306793e-11	0.990932084939496	0.00130611866571033	17:45673942	rs62055660	chr17.4		17	45673942	17:45616172	4.18972e-18	17:45330304	1.77899999999994e-08	6104	5919	0.964029434411589	0.99891606133091	45194580	47193281	ENSG00000214401	ENSG00000214401	lncRNA	46193568	1	-519626	-577396	-863264	5	7	19	45194580	47193281	1998701	238682
MS_IMSGC_31604244_1	MS (IMSGC, EUR)	IMD	Th2_mem_Sch	Th2_mem_Sch	CD4	Sorted cell	ENSG00000262879	RP11-156P1.3	4291	1.44914275725552e-16	1.44371307300575e-06	1.0037594503026e-10	0.999998539309183	1.68773671564954e-08	17:47001484	rs11079747	chr17.5		17	47001484	17:47001484	8.69412e-15	17:47624914	4.33499999999963e-11	5100	5016	0.966512505362945	0.997363317411684	46100389	48100000	ENSG00000262879	ENSG00000262879	lncRNA	47099895	-1	98411	98411	-525019	1	1	13	46100389	48100000	1999611	238686
MS_IMSGC_31604244_1	MS (IMSGC, EUR)	IMD	Th2_mem_Sch	Th2_mem_Sch	CD4	Sorted cell	ENSG00000002919	SNX11	4371	3.64951171299105e-11	1.44367586399439e-06	2.52786024874541e-05	0.999972354914933	9.22770219587018e-07	17:47624914	rs11079784	chr17.5		17	47624914	17:48065318	1.01974e-11	17:47624914	4.33499999999963e-11	4699	5292	0.971714474214682	0.997363129339124	47103541	49102903	ENSG00000002919	ENSG00000002919	protein_coding	48107766	1	-482852	-42448	-482852	24	2	24	47103541	49102903	1999362	238688
MS_IMSGC_31604244_1	MS (IMSGC, EUR)	IMD	Th2_mem_Sch	Th2_mem_Sch	CD4	Sorted cell	ENSG00000182742	HOXB4	4322	3.42465353270314e-09	2.19208051812559e-06	0.00155972373293218	0.998360694279126	7.73864827707717e-05	17:47624914	rs11079784	chr17.5		17	47624914	17:48525070	5.00443e-09	17:47624914	4.33499999999963e-11	4670	5329	0.939288185976411	0.999964357018061	47578521	49578328	ENSG00000182742	ENSG00000182742	protein_coding	48578350	-1	953436	53280	953436	35	4	35	47578521	49578328	1999807	238691
MS_IMSGC_31604244_1	MS (IMSGC, EUR)	IMD	Th2_mem_Sch	Th2_mem_Sch	CD4	Sorted cell	ENSG00000198933	TBKBP1	4373	4.95185809861592e-15	1.39077862013797e-06	3.42994019851015e-09	0.963259355647972	0.0367392501434622	17:47696706	rs8078309	chr17.5		17	47696706	17:47696706	5.21973e-14	17:47624914	4.33499999999963e-11	4719	5299	0.999999989334272	0.99736331429057	46695092	48694004	ENSG00000198933	ENSG00000198933	protein_coding	47694161	1	2545	2545	-69247	0	0	3	46694493	48694004	1999511	238687
MS_IMSGC_31604244_1	MS (IMSGC, EUR)	IMD	Th2_mem_Sch	Th2_mem_Sch	CD4	Sorted cell	ENSG00000173917	HOXB2	4318	3.81412275983544e-16	1.72160018554828e-06	2.21544827053871e-10	0.999998267942097	1.02361750660436e-08	17:48503822	rs4793870	chr17.5		17	48503822	17:48525017	2.37926e-14	17:47624914	4.33499999999963e-11	4651	5305	0.965111811389538	0.997846113610942	47545324	49544740	ENSG00000173917	ENSG00000173917	protein_coding	48545109	-1	41287	20092	920195	1	1	32	47545324	49544740	1999416	238690
MS_IMSGC_31604244_1	MS (IMSGC, EUR)	IMD	Th2_mem_Sch	Th2_mem_Sch	CD4	Sorted cell	ENSG00000230148	HOXB-AS1	4317	6.10746791974356e-15	1.72151829312816e-06	3.5477156188395e-09	0.999998267172275	7.76170979439972e-09	17:48521673	rs60859312	chr17.5		17	48521673	17:48520777	3.01436e-13	17:47624914	4.33499999999963e-11	4653	5305	0.911488457831995	0.997846215713359	47543558	49543098	ENSG00000230148	ENSG00000230148	lncRNA	48543339	1	-21666	-22562	-918425	0	0	31	47543558	49543098	1999540	238689
MS_IMSGC_31604244_1	MS (IMSGC, EUR)	IMD	Th2_mem_Sch	Th2_mem_Sch	CD4	Sorted cell	ENSG00000120093	HOXB3	4301	1.63861952235265e-18	3.11835960061992e-06	5.2547319726266e-13	0.999996867578954	1.40609169045986e-08	17:48525070	rs10853100	chr17.5		17	48525070	17:48525070	7.92148e-16	17:47624914	4.33499999999963e-11	4648	5297	0.966899251360204	0.999995136715333	47605759	49604258	ENSG00000120093	ENSG00000120093	protein_coding	48590241	-1	65171	65171	965327	6	6	37	47605759	49604258	1998499	238692
MS_IMSGC_31604244_1	MS (IMSGC, EUR)	IMD	Th2_mem_Sch	Th2_mem_Sch	CD4	Sorted cell	ENSG00000108395	TRIM37	2666	1.01731380865148e-18	1.86506520632448e-05	5.45447279774865e-14	0.99998125903468	9.03131992506015e-08	17:59035763	rs1967415	chr17.6		17	59035763	17:59035763	2.34527e-17	17:59781849	3.28900000000009e-10	2983	3338	0.999999844244484	0.995513865573668	58107450	60106777	ENSG00000108395	ENSG00000108395	protein_coding	59106880	-1	71117	71117	-674969	1	1	13	58107450	60106777	1999327	238693
MS_IMSGC_31604244_1	MS (IMSGC, EUR)	IMD	Th2_mem_Sch	Th2_mem_Sch	CD4	Sorted cell	ENSG00000068097	HEATR6	2027	2.89034786575377e-16	1.86508299143596e-05	1.54968630949875e-11	0.99998121727509	1.31879497310407e-07	17:60079066	rs2087840	chr17.6		17	60079066	17:60078969	2.12209e-17	17:59781849	3.28900000000009e-10	2957	2506	0.999999999997923	0.995515024608471	59080984	61077849	ENSG00000068097	ENSG00000068097	protein_coding	60078921	-1	-145	-48	297072	1	1	12	59080984	61077849	1996865	238694
MS_IMSGC_31604244_1	MS (IMSGC, EUR)	IMD	Th2_mem_Sch	Th2_mem_Sch	CD4	Sorted cell	ENSG00000049759	NEDD4L	5682	7.35572690070142e-06	0.000810865795381209	0.00897898460112331	0.989806413051172	0.000396380825422217	18:58680812	rs9955954	chr18.1		18	58680812	18:58315131	3.54273e-09	18:58680812	1.53899999999992e-08	6184	6845	0.967181301736328	0.99944880317426	57044409	59044052	ENSG00000049759	ENSG00000049759	protein_coding	58044226	1	636586	270905	636586	9	1	9	57044409	59044052	1999643	238695
MS_IMSGC_31604244_1	MS (IMSGC, EUR)	IMD	Th2_mem_Sch	Th2_mem_Sch	CD4	Sorted cell	ENSG00000181240	SLC25A41	5703	3.18433526732947e-17	4.64940016379052e-07	6.84891311233355e-11	0.999999531228266	3.76322626745703e-09	19:6436185	rs1141220	chr19.2		19	6436185	19:6436185	1.41385e-14	19:6668961	8.37400000000095e-13	6418	7428	0.999999999385512	0.999999872658601	5434169	7433551	ENSG00000181240	ENSG00000181240	protein_coding	6433763	-1	-2422	-2422	-235198	0	0	8	5434163	7433551	1999388	238699
MS_IMSGC_31604244_1	MS (IMSGC, EUR)	IMD	Th2_mem_Sch	Th2_mem_Sch	CD4	Sorted cell	ENSG00000105519	CAPS	5595	8.88353097851708e-10	4.6401614717714e-07	0.00191068234568763	0.998012306896752	7.65458530589684e-05	19:6668961	rs1077667	chr19.2		19	6668961	19:5881427	2.51238e-09	19:6668961	8.37400000000095e-13	6183	7268	0.999864757668133	0.999999881893985	4912545	6910825	ENSG00000105519	ENSG00000105519	protein_coding	5914254	1	754707	-32827	754707	28	5	28	4912545	6910825	1998280	238698
MS_IMSGC_31604244_1	MS (IMSGC, EUR)	IMD	Th2_mem_Sch	Th2_mem_Sch	CD4	Sorted cell	ENSG00000125648	SLC25A23	5744	4.86855009452273e-08	4.14342085621611e-07	0.104713460668221	0.891164546447761	0.00412152985643239	19:6668961	rs1077667	chr19.2		19	6668961	19:6461000	1.4732e-07	19:6668961	8.37400000000095e-13	6479	7456	0.991540679081764	0.999999873204664	5465563	7465179	ENSG00000125648	ENSG00000125648	protein_coding	6459792	-1	-209169	-1208	-209169	7	0	7	5465563	7465179	1999616	238700
MS_IMSGC_31604244_1	MS (IMSGC, EUR)	IMD	Th2_mem_Sch	Th2_mem_Sch	CD4	Sorted cell	ENSG00000141994	DUS3L	5678	1.38706979698663e-07	3.03710281371821e-07	0.298332912640131	0.65312724370277	0.0485394012398371	19:6668961	rs1077667	chr19.2		19	6668961	19:5805647	2.93117e-08	19:6668961	8.37400000000095e-13	6265	7307	0.974735750902302	0.999999887098458	4791227	6790814	ENSG00000141994	ENSG00000141994	protein_coding	5791163	-1	-877798	-14484	-877798	38	1	38	4791227	6790814	1999587	238696
MS_IMSGC_31604244_1	MS (IMSGC, EUR)	IMD	Th2_mem_Sch	Th2_mem_Sch	CD4	Sorted cell	ENSG00000187650	VMAC	5555	2.67842102874139e-12	4.64937240404676e-07	5.76078558406202e-06	0.999993549210524	2.25063971761293e-07	19:6668961	rs1077667	chr19.2		19	6668961	19:5883233	1.29373e-11	19:6668961	8.37400000000095e-13	6144	7225	0.999998251209735	0.999999882081434	4906403	6904864	ENSG00000187650	ENSG00000187650	protein_coding	5904872	1	764089	-21639	764089	29	4	29	4905112	6904864	1999752	238697
MS_IMSGC_31604244_1	MS (IMSGC, EUR)	IMD	Th2_mem_Sch	Th2_mem_Sch	CD4	Sorted cell	ENSG00000129347	KRI1	4428	2.24834210257891e-09	2.56408354780165e-05	8.76756191592327e-05	0.999881691170348	4.99012667289415e-06	19:10481468	rs28834106	chr19.3		19	10481468	19:10553956	7.84251e-12	19:10481468	3.79000000000005e-11	5005	5457	0.999991638620734	0.999120415569779	9567216	11566017	ENSG00000129347	ENSG00000129347	protein_coding	10566010	-1	84542	12054	84542	4	0	4	9567216	11566017	1998801	238702
MS_IMSGC_31604244_1	MS (IMSGC, EUR)	IMD	Th2_mem_Sch	Th2_mem_Sch	CD4	Sorted cell	ENSG00000129347	KRI1	4428	2.24834210257891e-09	2.56408354780165e-05	8.76756191592327e-05	0.999881691170348	4.99012667289415e-06	19:10481468	rs28834106	chr19.4		19	10481468	19:10553956	7.84251e-12	19:10481468	3.79000000000005e-11	5005	5457	0.999991638620734	0.999120415569779	9567216	11566017	ENSG00000129347	ENSG00000129347	protein_coding	10566010	-1	84542	12054	84542	4	0	4	9567216	11566017	1998801	238702
MS_IMSGC_31604244_1	MS (IMSGC, EUR)	IMD	Th2_mem_Sch	Th2_mem_Sch	CD4	Sorted cell	ENSG00000197961	ZNF121	5112	1.4174610502826e-05	1.08108833309822e-05	0.552162693638936	0.421077428977871	0.026734891889359	19:10481468	rs28834106	chr19.3		19	10481468	19:9548807	3.70508e-08	19:10481468	3.79000000000005e-11	5765	6055	0.932508787513765	0.99914322509573	8586678	10584044	ENSG00000197961	ENSG00000197961	protein_coding	9584504	-1	-896964	35697	-896964	44	0	44	8586678	10584044	1997366	238701
MS_IMSGC_31604244_1	MS (IMSGC, EUR)	IMD	Th2_mem_Sch	Th2_mem_Sch	CD4	Sorted cell	ENSG00000099330	OCEL1	5199	2.82736384979035e-15	7.14087073541384e-08	3.95941003906873e-08	0.999999886092545	2.90464195417327e-09	19:17226746	rs3745163	chr19.5		19	17226746	19:17226746	6.71447e-14	19:18191169	4.84100000000001e-13	5834	6456	0.999999996738611	0.999992898037836	16226612	18226053	ENSG00000099330	ENSG00000099330	protein_coding	17226226	1	520	520	964943	0	0	49	16226612	18226053	1999441	238703
MS_IMSGC_31604244_1	MS (IMSGC, EUR)	IMD	Th2_mem_Sch	Th2_mem_Sch	CD4	Sorted cell	ENSG00000099330	OCEL1	5199	2.82736384979035e-15	7.14087073541384e-08	3.95941003906873e-08	0.999999886092545	2.90464195417327e-09	19:17226746	rs3745163	chr19.6		19	17226746	19:17226746	6.71447e-14	19:18191169	4.84100000000001e-13	5834	6456	0.999999996738611	0.999992898037836	16226612	18226053	ENSG00000099330	ENSG00000099330	protein_coding	17226226	1	520	520	964943	0	0	49	16226612	18226053	1999441	238703
MS_IMSGC_31604244_1	MS (IMSGC, EUR)	IMD	Th2_mem_Sch	Th2_mem_Sch	CD4	Sorted cell	ENSG00000282851	BISPR	5264	2.10942466364996e-15	7.0800372482735e-08	2.97939738683126e-08	0.999999897583342	1.82231170418807e-09	19:17407735	rs4808632	chr19.5		19	17407735	19:17407735	2.12979e-14	19:18191169	4.84100000000001e-13	5871	6561	0.945542316198045	0.99999241602035	16405932	18405400	ENSG00000282851	ENSG00000282851	lncRNA	17406104	1	1631	1631	785065	0	0	33	16405932	18405400	1999468	238704
MS_IMSGC_31604244_1	MS (IMSGC, EUR)	IMD	Th2_mem_Sch	Th2_mem_Sch	CD4	Sorted cell	ENSG00000282851	BISPR	5264	2.10942466364996e-15	7.0800372482735e-08	2.97939738683126e-08	0.999999897583342	1.82231170418807e-09	19:17407735	rs4808632	chr19.6		19	17407735	19:17407735	2.12979e-14	19:18191169	4.84100000000001e-13	5871	6561	0.945542316198045	0.99999241602035	16405932	18405400	ENSG00000282851	ENSG00000282851	lncRNA	17406104	1	1631	1631	785065	0	0	33	16405932	18405400	1999468	238704
MS_IMSGC_31604244_1	MS (IMSGC, EUR)	IMD	Th2_mem_Sch	Th2_mem_Sch	CD4	Sorted cell	ENSG00000130517	PGPEP1	4889	5.6168354036082e-09	6.49251669834015e-08	0.0793331206884466	0.917006573991899	0.00366023477765018	19:18186846	rs62120364	chr19.6		19	18186846	19:18337295	4.9403e-08	19:18191169	4.84100000000001e-13	5334	6026	0.957123597291237	0.999992420642197	17340790	19339271	ENSG00000130517	ENSG00000130517	protein_coding	18340598	1	-153752	-3303	-149429	11	0	11	17340790	19340184	1999394	238710
MS_IMSGC_31604244_1	MS (IMSGC, EUR)	IMD	Th2_mem_Sch	Th2_mem_Sch	CD4	Sorted cell	ENSG00000096996	IL12RB1	5200	4.93674001908873e-13	7.08001213305875e-08	6.97273365947617e-06	0.999992681235346	2.75230379339574e-07	19:18191169	rs4808760	chr19.6		19	18191169	19:18062793	1.51468e-11	19:18191169	4.84100000000001e-13	5628	6428	0.999999669370821	0.999992420453274	17099045	19098636	ENSG00000096996	ENSG00000096996	protein_coding	18086934	-1	-104235	24141	-104235	5	0	5	17099045	19098636	1999591	238707
MS_IMSGC_31604244_1	MS (IMSGC, EUR)	IMD	Th2_mem_Sch	Th2_mem_Sch	CD4	Sorted cell	ENSG00000105649	RAB3A	5101	1.5931638777942e-12	7.07989578256237e-08	2.25021125339888e-05	0.999976295521787	1.13156512838357e-06	19:18191169	rs4808760	chr19.6		19	18191169	19:18204473	2.25848e-11	19:18191169	4.84100000000001e-13	5528	6297	0.999998886603938	0.999992420349414	17204065	19203717	ENSG00000105649	ENSG00000105649	protein_coding	18204042	-1	12873	-431	12873	1	0	1	17204065	19203717	1999652	238708
MS_IMSGC_31604244_1	MS (IMSGC, EUR)	IMD	Th2_mem_Sch	Th2_mem_Sch	CD4	Sorted cell	ENSG00000130511	SSBP4	4754	1.55498884803227e-10	7.06379938193002e-08	0.00219629220135082	0.997702611965067	0.00010102504008951	19:18191169	rs4808760	chr19.6		19	18191169	19:18526004	1.61782e-09	19:18191169	4.84100000000001e-13	5189	5815	0.999626403707726	0.999992421039178	17418908	19418012	ENSG00000130511	ENSG00000130511	protein_coding	18419398	1	-228229	106606	-228229	14	4	14	17418908	19418012	1999104	238711
MS_IMSGC_31604244_1	MS (IMSGC, EUR)	IMD	Th2_mem_Sch	Th2_mem_Sch	CD4	Sorted cell	ENSG00000179913	B3GNT3	5384	4.4224590558513e-15	7.08006300638138e-08	6.24635465779956e-08	0.999999863846251	2.88957107395748e-09	19:18191169	rs4808760	chr19.6		19	18191169	19:17795098	2.10188e-13	19:18191169	4.84100000000001e-13	5826	6673	0.999999997088089	0.999992419991005	16796560	18794663	ENSG00000179913	ENSG00000179913	protein_coding	17795138	1	396031	-40	396031	15	0	15	16796560	18794663	1998103	238705
MS_IMSGC_31604244_1	MS (IMSGC, EUR)	IMD	Th2_mem_Sch	Th2_mem_Sch	CD4	Sorted cell	ENSG00000248099	INSL3	5418	2.53953457903312e-09	6.81368600907781e-08	0.0358688083668957	0.962372817030653	0.00175830392605725	19:18191169	rs4808760	chr19.6		19	18191169	19:17824817	1.20399e-08	19:18191169	4.84100000000001e-13	5855	6712	0.998408547017988	0.999992420010148	16821913	18821555	ENSG00000248099	ENSG00000248099	protein_coding	17821519	-1	-369650	-3298	-369650	14	0	14	16821913	18821555	1999642	238706
MS_IMSGC_31604244_1	MS (IMSGC, EUR)	IMD	Th2_mem_Sch	Th2_mem_Sch	CD4	Sorted cell	ENSG00000130518	IQCN	4994	4.33830488213544e-21	7.08006309478137e-08	6.12749422616775e-14	0.999999928838352	3.60959302318659e-10	19:18278810	rs12461701	chr19.6		19	18278810	19:18278810	1.03034e-16	19:18191169	4.84100000000001e-13	5436	6160	0.997969424842243	0.999992420411355	17274693	19274271	ENSG00000130518	ENSG00000130518	protein_coding	18274452	-1	-4358	-4358	83283	0	0	6	17274572	19274271	1999699	238709
MS_IMSGC_31604244_1	MS (IMSGC, EUR)	IMD	Th2_mem_Sch	Th2_mem_Sch	CD4	Sorted cell	ENSG00000204850		4361	1.95006969261473e-10	0.00137157232162824	1.41981437859643e-07	0.998619730125839	8.55537608867266e-06	19:46494979	rs4803967	chr19.8		19	46494979	19:46484601	1.15507e-14	19:47135282	4.074e-09	4742	6007	0.999999989236608	0.998147915330749	45494989	47492753	ENSG00000204850	ENSG00000204850	lncRNA	46494508	1	471	-9907	640774	0	0	23	45494989	47492753	1997764	238713
MS_IMSGC_31604244_1	MS (IMSGC, EUR)	IMD	Th2_mem_Sch	Th2_mem_Sch	CD4	Sorted cell	ENSG00000181027	FKRP	4299	0.000123947798928767	0.0012432866943311	0.0901926703822667	0.904690672332976	0.00374942279149779	19:47134351	rs8102445	chr19.8		19	47134351	19:46739735	3.56014e-08	19:47135282	4.074e-09	4676	5979	0.96943464327675	0.998162704497828	45746967	47745650	ENSG00000181027	ENSG00000181027	protein_coding	46746057	1	388294	-6322	389225	9	0	9	45746967	47746031	1999064	238715
MS_IMSGC_31604244_1	MS (IMSGC, EUR)	IMD	Th2_mem_Sch	Th2_mem_Sch	CD4	Sorted cell	ENSG00000011485	PPP5C	4370	0.000546560030398781	0.000788839152083289	0.397931806977776	0.574274094722077	0.0264586991176643	19:47135282	rs11083862	chr19.8		19	47135282	19:46375372	2.53111e-07	19:47135282	4.074e-09	4784	5999	0.978522765181123	0.998156446018601	45347108	47347030	ENSG00000011485	ENSG00000011485	protein_coding	46347087	1	788195	28285	788195	25	0	25	45347108	47347030	1999922	238712
MS_IMSGC_31604244_1	MS (IMSGC, EUR)	IMD	Th2_mem_Sch	Th2_mem_Sch	CD4	Sorted cell	ENSG00000063169	BICRA	4759	0.000253514420423219	0.00111188804697857	0.18421221666964	0.807922744502591	0.00649963636036626	19:47135282	rs11083862	chr19.8		19	47135282	19:48188335	1.75398e-07	19:47135282	4.074e-09	5231	6249	0.918013204517992	0.998235260794965	46608406	48605385	ENSG00000063169	ENSG00000063169	protein_coding	47609134	1	-473852	579201	-473852	17	17	17	46608406	48605385	1996979	238716
MS_IMSGC_31604244_1	MS (IMSGC, EUR)	IMD	Th2_mem_Sch	Th2_mem_Sch	CD4	Sorted cell	ENSG00000105499	PLA2G4C	5331	0.000107488777307496	0.00127411329803428	0.07745318664981	0.918081632868535	0.00308357840631339	19:47135282	rs11083862	chr19.8		19	47135282	19:48100536	7.34283e-08	19:47135282	4.074e-09	6000	6752	0.936667042248121	0.999563617549201	47111403	49110704	ENSG00000105499	ENSG00000105499	protein_coding	48110817	-1	975535	10281	975535	30	0	30	47111403	49110704	1999301	238717
MS_IMSGC_31604244_1	MS (IMSGC, EUR)	IMD	Th2_mem_Sch	Th2_mem_Sch	CD4	Sorted cell	ENSG00000160013	PTGIR	4289	5.71244018187529e-07	0.00137107498646705	0.000415878331933095	0.998172961165852	3.95142717294077e-05	19:47135282	rs11083862	chr19.8		19	47135282	19:46616653	1.96009e-10	19:47135282	4.074e-09	4667	5954	0.999970834226428	0.998153635785965	45625194	47624948	ENSG00000160013	ENSG00000160013	protein_coding	46625089	-1	-510193	8436	-510193	18	0	18	45625194	47624948	1999754	238714
MS_IMSGC_31604244_1	MS (IMSGC, EUR)	IMD	Th2_mem_Sch	Th2_mem_Sch	CD4	Sorted cell	ENSG00000010361	FUZ	4483	8.77590893991536e-10	6.63668651312869e-06	0.000132214115510418	0.999854980761118	6.16755926570551e-06	19:49333989	rs1465697	chr19.9		19	49333989	19:49817811	8.18648e-11	19:49333989	3.47899999999989e-11	5291	5909	0.999987750346224	0.998776271635846	48817399	50817351	ENSG00000010361	ENSG00000010361	protein_coding	49813292	-1	479303	-4519	479303	34	0	34	48817399	50817351	1999952	238721
MS_IMSGC_31604244_1	MS (IMSGC, EUR)	IMD	Th2_mem_Sch	Th2_mem_Sch	CD4	Sorted cell	ENSG00000039650	PNKP	4564	4.23449518797322e-06	2.20608662931023e-06	0.637950994962837	0.332300122972981	0.0297424414823656	19:49333989	rs1465697	chr19.9		19	49333989	19:49856551	5.78656e-08	19:49333989	3.47899999999989e-11	5359	6022	0.92432202759788	0.998776251138645	48878914	50877870	ENSG00000039650	ENSG00000039650	protein_coding	49867576	-1	533587	11025	533587	40	1	40	48878914	50877870	1998956	238722
MS_IMSGC_31604244_1	MS (IMSGC, EUR)	IMD	Th2_mem_Sch	Th2_mem_Sch	CD4	Sorted cell	ENSG00000087076	HSD17B14	5289	5.12470239871974e-08	6.58239315567296e-06	0.00772068199607842	0.991677161648968	0.000595522714775636	19:49333989	rs1465697	chr19.9		19	49333989	19:48835841	6.12205e-10	19:49333989	3.47899999999989e-11	6131	6674	0.999356774052551	0.998776250087999	47836597	49835196	ENSG00000087076	ENSG00000087076	protein_coding	48836491	-1	-497498	650	-497498	30	0	30	47836597	49835196	1998599	238718
MS_IMSGC_31604244_1	MS (IMSGC, EUR)	IMD	Th2_mem_Sch	Th2_mem_Sch	CD4	Sorted cell	ENSG00000104805	NUCB1	5098	3.91156892586094e-06	2.56706752779533e-06	0.58930210978292	0.386696648945351	0.0239947626352758	19:49333989	rs1465697	chr19.9		19	49333989	19:48889291	5.52682e-07	19:49333989	3.47899999999989e-11	5949	6482	0.903441302696983	0.998776248811052	47900506	49899756	ENSG00000104805	ENSG00000104805	protein_coding	48900312	1	433677	-11021	433677	26	1	26	47900454	49899756	1999302	238719
MS_IMSGC_31604244_1	MS (IMSGC, EUR)	IMD	Th2_mem_Sch	Th2_mem_Sch	CD4	Sorted cell	ENSG00000126467	TSKS	4440	4.18934198034974e-12	6.63759209039558e-06	6.31149212231934e-07	0.999992609244588	1.22009919697117e-07	19:49762292	rs3745477	chr19.9		19	49762292	19:49762292	1.22281e-12	19:49333989	3.47899999999989e-11	5269	5839	0.999999944649828	0.998776286031413	48763549	50763197	ENSG00000126467	ENSG00000126467	protein_coding	49763306	-1	1014	1014	429317	0	0	31	48763549	50763197	1999648	238720
MS_IMSGC_31604244_1	MS (IMSGC, EUR)	IMD	Th2_mem_Sch	Th2_mem_Sch	CD4	Sorted cell	ENSG00000241973	PI4KA	4067	1.31123680054534e-14	1.13348417497787e-06	1.15681834834966e-08	0.999998848886138	6.06149158511903e-09	22:20694561	rs165916	chr22.1		22	20694561	22:20694561	7.63588e-14	22:21851064	4.57400000000001e-12	4657	5126	0.999984296232826	0.999999739757203	19859464	21858685	ENSG00000241973	ENSG00000241973	protein_coding	20858811	-1	164250	164250	-992253	2	2	35	19859464	21858685	1999221	238734
MS_IMSGC_31604244_1	MS (IMSGC, EUR)	IMD	Th2_mem_Sch	Th2_mem_Sch	CD4	Sorted cell	ENSG00000099940	SNAP29	4067	8.2039241075345e-14	1.13348409799251e-06	7.23778491582676e-08	0.999998780952755	1.31852166707131e-08	22:21851064	rs9610458	chr22.1		22	21851064	22:20831465	5.21958e-17	22:21851064	4.57400000000001e-12	4657	5126	0.988943952386931	0.999999739757203	19859464	21858685	ENSG00000099940	ENSG00000099940	protein_coding	20859007	1	992057	-27542	992057	34	1	34	19859464	21858685	1999221	238733
MS_IMSGC_31604244_1	MS (IMSGC, EUR)	IMD	Th2_mem_Sch	Th2_mem_Sch	CD4	Sorted cell	ENSG00000100023	PPIL2	4760	8.80702741640137e-08	7.76910436762366e-07	0.101298474282796	0.8935925646035	0.00510809613299307	22:21851064	rs9610458	chr22.1		22	21851064	22:21688151	7.10489e-09	22:21851064	4.57400000000001e-12	5702	5902	0.974584950682066	0.999976582203447	20666067	22665783	ENSG00000100023	ENSG00000100023	protein_coding	21666012	1	185052	22139	185052	5	0	5	20666067	22665783	1999716	238735
MS_IMSGC_31604244_1	MS (IMSGC, EUR)	IMD	Th2_mem_Sch	Th2_mem_Sch	CD4	Sorted cell	ENSG00000211666	IGLV2-14	6436	3.81047045192506e-13	8.94985864791361e-07	4.2575703414922e-07	0.999998641053434	3.82032855274396e-08	22:21851064	rs9610458	chr22.1		22	21851064	22:22747272	2.26798e-13	22:21851064	4.57400000000001e-12	7543	7970	0.999996796130607	0.999975897854035	21759332	23758467	ENSG00000211666	ENSG00000211666	IG_V_gene	22758700	1	-907636	-11428	-907636	57	1	57	21759332	23758467	1999135	238736
MS_IMSGC_31604244_1	MS (IMSGC, EUR)	IMD	Th2_mem_Sch	Th2_mem_Sch	CD4	Sorted cell	ENSG00000288861		6438	2.84001824416668e-13	8.94985985953658e-07	3.17325048173762e-07	0.999998755898353	3.17903290465416e-08	22:21851064	rs9610458	chr22.1		22	21851064	22:22763498	1.93498e-13	22:21851064	4.57400000000001e-12	7545	7972	0.999997976072705	0.999975897853535	21759598	23759471	ENSG00000288861	ENSG00000288861	lncRNA	22759496	-1	908432	-4002	908432	58	1	58	21759598	23759471	1999873	238737
MS_IMSGC_31604244_1	MS (IMSGC, EUR)	IMD	Th2_mem_Sch	Th2_mem_Sch	CD4	Sorted cell	ENSG00000211667	IGLV3-12	6450	1.24395418733368e-26	9.40568243206256e-07	1.32255475242187e-20	0.999999045512454	1.39193034960029e-08	22:22747339	rs1978004	chr22.1		22	22747339	22:22747339	7.52476e-20	22:21851064	4.57400000000001e-12	7559	7984	0.999999999999899	0.999974673118301	21771914	23771357	ENSG00000211667	ENSG00000211667	IG_V_gene	22771824	1	-24485	-24485	-920760	4	4	60	21771914	23771357	1999443	238738
MS_IMSGC_31604244_1	MS (IMSGC, EUR)	IMD	Th2_mem_Sch	Th2_mem_Sch	CD4	Sorted cell	ENSG00000188511	MIR3667HG	8038	2.40959793764003e-25	0.000154259617240646	1.56179567530554e-21	0.999843160909425	2.57947333261867e-06	22:49637024	rs5770604	chr22.5		22	49637024	22:49637024	3.77738e-20	22:50532837	2.84800000000038e-10	9083	10092	0.999999999999768	0.999827016306222	48657624	50657521	ENSG00000188511	ENSG00000188511	lncRNA	49657504	-1	20480	20480	-875333	0	0	44	48657624	50657521	1999897	238739
MS_IMSGC_31604244_1	MS (IMSGC, EUR)	IMD	Th2_mem_Sch	Th2_mem_Sch	CD4	Sorted cell	ENSG00000079974	RABL2B	2817	0.000112744109032525	3.4727395418294e-05	0.737524949376801	0.227101688454191	0.035225890664558	22:50532837	rs140522	chr22.5		22	50532837	22:50725482	7.88221e-08	22:50532837	2.84800000000038e-10	3338	3698	0.933309304784348	0.99983657154958	49784322	50770140	ENSG00000079974	ENSG00000079974	protein_coding	50783636	-1	250799	58154	250799	13	1	13	49784322	50804129	1019807	238745
MS_IMSGC_31604244_1	MS (IMSGC, EUR)	IMD	Th2_mem_Sch	Th2_mem_Sch	CD4	Sorted cell	ENSG00000100288	CHKB	3343	0.00010650426089832	4.05509200129853e-05	0.696711630855977	0.265193280740761	0.0379480332223522	22:50532837	rs140522	chr22.5		22	50532837	22:50589773	4.99105e-05	22:50532837	2.84800000000038e-10	3900	4401	0.900658721830606	0.999834996746436	49602408	50770140	ENSG00000100288	ENSG00000100288	protein_coding	50582849	-1	50012	-6924	50012	6	1	6	49602408	50804129	1201721	238744
MS_IMSGC_31604244_1	MS (IMSGC, EUR)	IMD	Th2_mem_Sch	Th2_mem_Sch	CD4	Sorted cell	ENSG00000170638	TRABD	5186	4.41359239672033e-05	0.000106948506000472	0.28872292710972	0.699599452291162	0.0115265361691517	22:50532837	rs140522	chr22.5		22	50532837	22:50195257	7.17632e-08	22:50532837	2.84800000000038e-10	6031	6656	0.965921486502959	0.999831780104267	49186217	50770140	ENSG00000170638	ENSG00000170638	protein_coding	50185913	1	346924	9344	346924	24	1	24	49186217	50804129	1617912	238740
MS_IMSGC_31604244_1	MS (IMSGC, EUR)	IMD	Th2_mem_Sch	Th2_mem_Sch	CD4	Sorted cell	ENSG00000205559	CHKB-DT	3376	7.21033258003468e-05	7.81686996200251e-05	0.471673439088909	0.511317165636139	0.0168591232495315	22:50532837	rs140522	chr22.5		22	50532837	22:50583334	1.14845e-07	22:50532837	2.84800000000038e-10	3934	4460	0.925876329030682	0.999834826703186	49583550	50770140	ENSG00000205559	ENSG00000205559	lncRNA	50586605	1	-53768	-3271	-53768	7	0	7	49583550	50804129	1220579	238742
MS_IMSGC_31604244_1	MS (IMSGC, EUR)	IMD	Th2_mem_Sch	Th2_mem_Sch	CD4	Sorted cell	ENSG00000205560	CPT1B	3382	1.02500098371021e-17	0.000152843160243171	6.70517956764583e-14	0.999843750807849	3.40603184067351e-06	22:50570421	rs2073605	chr22.5		22	50570421	22:50570496	1.15453e-17	22:50532837	2.84800000000038e-10	3941	4470	0.999999999998823	0.999834754958979	49579823	50770140	ENSG00000205560	ENSG00000205560	protein_coding	50578427	-1	8006	7931	45590	0	0	4	49579823	50804129	1224306	238741
MS_IMSGC_31604244_1	MS (IMSGC, EUR)	IMD	Th2_mem_Sch	Th2_mem_Sch	CD4	Sorted cell	ENSG00000254413	CHKB-CPT1B	3376	1.7596796864073e-12	0.000152842543020271	1.15111773301673e-08	0.999839688806016	7.45713802788118e-06	22:50583170	rs131756	chr22.5		22	50583170	22:50584995	3.71586e-13	22:50532837	2.84800000000038e-10	3934	4460	0.999999702378745	0.999834826703186	49583550	50770140	ENSG00000254413	ENSG00000254413	protein_coding	50579752	-1	-3418	-5243	46915	1	1	5	49583550	50804129	1220579	238743
MS_IMSGC_31604244_1	MS (IMSGC, EUR)	IMD	Treg_OneK1K	Treg_OneK1K	CD4	Single cell	ENSG00000198162	MAN1A2	4282	1.84919660055167e-16	8.21164901623836e-11	2.25191293110467e-06	0.99999743609239	3.11912563673478e-07	1:116537544	rs6677309	chr1.9		1	116537544	1:117487634	2.73806e-11	1:116547871	3.53699999999981e-16	4670	4509	0.989350703789421	0.999999999998206	116367606	118366714	ENSG00000198162	ENSG00000198162	protein_coding	117367449	1	-829905	120185	-819578	12	0	12	116367606	118366714	1999108	249774
MS_IMSGC_31604244_1	MS (IMSGC, EUR)	IMD	Treg_OneK1K	Treg_OneK1K	CD4	Single cell	ENSG00000225963	AC009950.2	6131	1.28444034326039e-34	7.06185452949852e-07	1.818841528347e-28	0.999999287833004	5.98154108646659e-09	2:230178086	rs2241525	chr2.12		2	230178086	2:230178086	2.09497e-35	2:230257114	2.87899999999999e-12	6568	6603	0.999999999999894	0.999999969647049	229121568	231120542	ENSG00000225963	ENSG00000225963	lncRNA	230121370	1	56716	56716	135744	0	0	2	229121568	231120542	1998974	249796
MS_IMSGC_31604244_1	MS (IMSGC, EUR)	IMD	Treg_OneK1K	Treg_OneK1K	CD4	Single cell	ENSG00000135541	AHI1	3582	1.89238036562428e-18	9.13835769377898e-10	5.9931765161535e-11	0.0269952073736245	0.97300479165261	6:135497759	rs13197384	chr6.5		6	135497759	6:135497759	2.52522e-15	6:135512325	1.64600000000006e-13	4097	4108	0.999997174209884	0.999999948731831	134498125	136497576	ENSG00000135541	ENSG00000135541	protein_coding	135497740	-1	-19	-19	-14585	0	0	1	134498125	136497576	1999451	249801
MS_IMSGC_31604244_1	MS (IMSGC, EUR)	IMD	Treg_OneK1K	Treg_OneK1K	CD4	Single cell	ENSG00000112339	HBS1L	4657	1.46639616743432e-09	3.00869569992963e-08	0.046440827831031	0.952853773283354	0.000705367332259641	6:135512325	rs4896153	chr6.5		6	135512325	6:135016517	2.31829e-08	6:135512325	1.64600000000006e-13	5160	5199	0.958175181745246	0.999999948750567	134103070	136098786	ENSG00000112339	ENSG00000112339	protein_coding	135054822	-1	-457503	38305	-457503	6	0	6	134103070	136098786	1995716	249800
MS_IMSGC_31604244_1	MS (IMSGC, EUR)	IMD	Treg_OneK1K	Treg_OneK1K	CD4	Single cell	ENSG00000104427	ZC2HC1A	5495	1.59452915438194e-08	0.000133459568440482	0.0001137277270755	0.951787158066079	0.0479656386931128	8:78675620	rs3736169	chr8.1		8	78675620	8:78685516	2.96553e-09	8:78504987	4.50700000000035e-10	6008	5787	0.995689197891894	0.959971183461865	77666162	79664707	ENSG00000104427	ENSG00000104427	protein_coding	78666089	1	9531	19427	-161102	0	0	2	77666162	79664707	1998545	249802
MS_IMSGC_31604244_1	MS (IMSGC, EUR)	IMD	Treg_OneK1K	Treg_OneK1K	CD4	Single cell	ENSG00000106785	TRIM14	5458	1.28051476982771e-05	0.0107685120745357	0.00116433332930462	0.979130367334229	0.00892398211423205	9:98105907	rs7855251	chr9.1		9	98105907	9:98098507	6.95079e-09	9:98105907	4.23300000000025e-08	5920	5983	0.998021929952124	0.999520394546413	97120352	99118649	ENSG00000106785	ENSG00000106785	protein_coding	98119222	-1	13315	20715	13315	1	1	1	97120352	99119020	1998668	249803
MS_IMSGC_31604244_1	MS (IMSGC, EUR)	IMD	Treg_OneK1K	Treg_OneK1K	CD4	Single cell	ENSG00000057608	GDI2	8405	2.75228367432887e-23	1.37065624071404e-20	0.00200389403795371	0.997952957012827	4.31489492197064e-05	10:6075359	rs11256593	chr10.1		10	6075359	10:5757650	1.20218e-08	10:6075359	6.78200000000145e-27	9222	9329	0.99983629148788	0.9999940907941	4842255	6842087	ENSG00000057608	ENSG00000057608	protein_coding	5813434	-1	-261925	55784	-261925	9	1	9	4842255	6842087	1999832	249775
MS_IMSGC_31604244_1	MS (IMSGC, EUR)	IMD	Treg_OneK1K	Treg_OneK1K	CD4	Single cell	ENSG00000225484	NUTM2B-AS1	6835	3.63571165365033e-12	3.92475046480472e-06	9.26349986319511e-07	0.999994741818704	4.07077208467653e-07	10:79758006	rs7921005	chr10.5		10	79758006	10:79758006	1.83517e-13	10:79299578	2.66200000000006e-11	7905	7720	0.995266854320535	0.999999716168042	78826805	80826410	ENSG00000225484	ENSG00000225484	lncRNA	79826389	-1	68383	68383	526811	1	1	14	78826805	80826410	1999605	249776
MS_IMSGC_31604244_1	MS (IMSGC, EUR)	IMD	Treg_OneK1K	Treg_OneK1K	CD4	Single cell	ENSG00000134825	TMEM258	4187	6.02841564527151e-13	1.56133723294004e-09	0.000385954666308089	0.999608220753194	5.82301855783858e-06	11:61026179	rs4939490	chr11.4		11	61026179	11:61792609	3.67908e-09	11:61026179	4.24699999999978e-15	4562	4710	0.98815916405002	0.999840203807561	60792862	62792779	ENSG00000134825	ENSG00000134825	protein_coding	61792599	-1	766420	-10	766420	22	0	22	60792862	62792779	1999917	249777
MS_IMSGC_31604244_1	MS (IMSGC, EUR)	IMD	Treg_OneK1K	Treg_OneK1K	CD4	Single cell	ENSG00000160593	JAML	5285	2.08714233161767e-11	6.01005849374477e-05	3.47238627811649e-07	0.999895526551262	4.40256043026048e-05	11:118245781	rs11605435	chr11.8		11	118245781	11:118242868	2.5655e-12	11:118872577	3.14599999999992e-10	5755	5739	0.999999317154544	0.999993821227505	117225936	119225087	ENSG00000160593	ENSG00000160593	protein_coding	118225011	-1	-20770	-17857	-647566	0	0	25	117225936	119225087	1999151	249778
MS_IMSGC_31604244_1	MS (IMSGC, EUR)	IMD	Treg_OneK1K	Treg_OneK1K	CD4	Single cell	ENSG00000118181	RPS25	4817	2.4827822049592e-18	6.01031860753069e-05	4.13061544830882e-14	0.999939294313357	6.02500527365126e-07	11:118960625	rs61506726	chr11.8		11	118960625	11:119013660	1.53532e-19	11:118872577	3.14599999999992e-10	5273	5183	0.999999893992359	0.999993993836128	118018733	120018088	ENSG00000118181	ENSG00000118181	protein_coding	119018343	-1	57718	4683	145766	5	0	10	118018733	120018088	1999355	249779
MS_IMSGC_31604244_1	MS (IMSGC, EUR)	IMD	Treg_OneK1K	Treg_OneK1K	CD4	Single cell	ENSG00000256594	RP11-705C15.2	5956	1.61610459171349e-65	4.60730526559558e-05	3.50729117760512e-61	0.999883232088213	7.06948591183944e-05	12:9651630	rs7961262	chr12.2		12	9651630	12:9651630	3.32757e-66	12:9713753	3.96200000000046e-10	6665	6638	0.999999999999997	0.999774709059671	8648486	10647788	ENSG00000256594	ENSG00000256594	transcribed_unprocessed_pseudogene	9653683	1	-2053	-2053	60070	0	0	4	8648486	10647788	1999302	249780
MS_IMSGC_31604244_1	MS (IMSGC, EUR)	IMD	Treg_OneK1K	Treg_OneK1K	CD4	Single cell	ENSG00000111011	RSRC2	3896	2.88728369546291e-38	0.000327169570083967	8.82073567546735e-35	0.99951223217741	0.000160598252511649	12:122534347	rs10734924	chr12.5		12	122534347	12:122534347	3.89272e-40	12:123119506	7.80399999999955e-09	4501	4508	0.999999952618874	0.996433513100217	121528771	123526882	ENSG00000111011	ENSG00000111011	protein_coding	122526936	-1	-7411	-7411	-592570	1	1	16	121527199	123526882	1999683	249781
MS_IMSGC_31604244_1	MS (IMSGC, EUR)	IMD	Treg_OneK1K	Treg_OneK1K	CD4	Single cell	ENSG00000176124	DLEU1	5131	5.94256054793227e-17	0.000104827080019453	5.66829585399878e-13	0.999890354573078	4.81834633477679e-06	13:50210599	rs1965800	chr13.1		13	50210599	13:50210599	1.75738e-18	13:50237084	4.15599999999987e-10	5609	5616	0.999362814369434	0.999993233799156	49083500	51081910	ENSG00000176124	ENSG00000176124	lncRNA	50082171	1	128428	128428	154913	3	3	3	49083500	51081910	1998410	249783
MS_IMSGC_31604244_1	MS (IMSGC, EUR)	IMD	Treg_OneK1K	Treg_OneK1K	CD4	Single cell	ENSG00000123179	EBPL	5119	9.05569995667571e-10	0.000104823610648589	8.63774973557969e-06	0.999856515918658	3.00218153868665e-05	13:50237084	rs9591325	chr13.1		13	50237084	13:49733698	1.88554e-10	13:50237084	4.15599999999987e-10	5588	5544	0.997259468625443	0.999993782671875	48693958	50691469	ENSG00000123179	ENSG00000123179	protein_coding	49691486	-1	-545598	-42212	-545598	9	0	9	48693958	50691469	1997511	249782
MS_IMSGC_31604244_1	MS (IMSGC, EUR)	IMD	Treg_OneK1K	Treg_OneK1K	CD4	Single cell	ENSG00000166669	ATF7IP2	7445	7.32961313432419e-21	6.61721120752621e-19	0.0109530800154594	0.988849118101325	0.000197801883218478	16:11120094	rs6498163	chr16.2		16	11120094	16:10395565	2.94813e-08	16:11120094	4.65399999999947e-24	7970	8125	0.978770852664958	0.975060313889465	9326547	11326328	ENSG00000166669	ENSG00000166669	protein_coding	10386061	1	734033	9504	734033	14	1	14	9326547	11326328	1999781	249784
MS_IMSGC_31604244_1	MS (IMSGC, EUR)	IMD	Treg_OneK1K	Treg_OneK1K	CD4	Single cell	ENSG00000279602	AC109326.1	3349	1.25433771598177e-15	1.28710460281973e-08	9.74542062933849e-08	0.999999887475517	2.19922606568372e-09	17:42369186	rs35840966	chr17.3		17	42369186	17:43357792	5.79398e-15	17:42377817	1.02000000000016e-13	3794	3717	0.999999973867588	0.999999999112905	42361714	44361036	ENSG00000279602	ENSG00000279602	lncRNA	43361361	-1	992175	3569	983544	55	0	55	42361714	44361036	1999322	249785
MS_IMSGC_31604244_1	MS (IMSGC, EUR)	IMD	Treg_OneK1K	Treg_OneK1K	CD4	Single cell	ENSG00000214401	KANSL1-AS1	5450	7.07393364556427e-53	0.00775979313138479	9.0333537574629e-51	0.990916407522559	0.00132379934606149	17:45680084	rs55974014	chr17.4		17	45680084	17:45680084	1.24765e-54	17:45330304	1.77899999999994e-08	6360	5919	0.984405408994307	0.999222484880138	45194580	47193404	ENSG00000214401	ENSG00000214401	lncRNA	46193568	1	-513484	-513484	-863264	5	5	19	45194077	47193404	1999327	249788
MS_IMSGC_31604244_1	MS (IMSGC, EUR)	IMD	Treg_OneK1K	Treg_OneK1K	CD4	Single cell	ENSG00000214425	LRRC37A4P	5884	3.59305431482217e-09	0.00775927186995639	4.58893812522797e-07	0.990987760881131	0.00125250476204564	17:46018101	rs58879558	chr17.4		17	46018101	17:46158955	5.22794e-11	17:45330304	1.77899999999994e-08	6802	6381	0.96385574222425	0.999149907710383	44550534	46503013	ENSG00000214425	ENSG00000214425	transcribed_unprocessed_pseudogene	45550335	-1	-467766	-608620	220031	10	11	6	44550534	46549661	1999127	249787
MS_IMSGC_31604244_1	MS (IMSGC, EUR)	IMD	Treg_OneK1K	Treg_OneK1K	CD4	Single cell	ENSG00000230148	HOXB-AS1	4946	9.32269330952224e-14	1.72147003025911e-06	5.4155323648296e-08	0.999998214490865	9.8836899610578e-09	17:48502428	rs1022088	chr17.5		17	48502428	17:48497129	7.24281e-13	17:47624914	4.33499999999963e-11	5328	5304	0.958592307192064	0.997874138605548	47543558	49543098	ENSG00000230148	ENSG00000230148	lncRNA	48543339	1	-40911	-46210	-918425	0	0	31	47543558	49543098	1999540	249793
MS_IMSGC_31604244_1	MS (IMSGC, EUR)	IMD	Treg_OneK1K	Treg_OneK1K	CD4	Single cell	ENSG00000173917	HOXB2	4948	9.88236799771028e-20	1.72147012783819e-06	5.74064617787493e-14	0.999998270843388	7.68642374417152e-09	17:48525070	rs10853100	chr17.5		17	48525070	17:48525070	5.0904e-19	17:47624914	4.33499999999963e-11	5330	5305	0.944614639671006	0.997874138734888	47545048	49544740	ENSG00000173917	ENSG00000173917	protein_coding	48545109	-1	20039	20039	920195	1	1	32	47545048	49544740	1999692	249794
MS_IMSGC_31604244_1	MS (IMSGC, EUR)	IMD	Treg_OneK1K	Treg_OneK1K	CD4	Single cell	ENSG00000130255	RPL36	6322	3.94269760197755e-08	4.24506202356521e-07	0.0847386937032527	0.91236702631584	0.00289381604772956	19:6668961	rs1077667	chr19.2		19	6668961	19:5698270	1.68122e-08	19:6668961	8.37400000000095e-13	6963	7244	0.94293955019867	0.999999969946139	4675167	6674363	ENSG00000130255	ENSG00000130255	protein_coding	5690295	1	978666	7975	978666	43	0	43	4675167	6674363	1999196	249795
MS_IMSGC_31604244_1	MS (IMSGC, EUR)	IMD	Treg_OneK1K	Treg_OneK1K	CD4	Single cell	ENSG00000188511	MIR3667HG	8930	3.63307224600372e-46	0.00015449236790467	2.35125191458759e-42	0.999843796093133	1.7115389613943e-06	22:49657199	rs9616333	chr22.5		22	49657199	22:49657199	3.02155e-46	22:50532837	2.84800000000038e-10	9995	10089	0.99999999999986	0.999844765594032	48657624	50657521	ENSG00000188511	ENSG00000188511	lncRNA	49657504	-1	305	305	-875333	0	0	44	48657624	50657521	1999897	249798
MS_IMSGC_31604244_1	MS (IMSGC, EUR)	IMD	Treg_Sch	Treg_Sch	CD4	Sorted cell	ENSG00000097096	SYDE2	5306	7.32398736899503e-11	1.33261155114671e-05	5.49585573497428e-06	0.999979990335696	1.18761981785559e-06	1:85200473	rs12121540	chr1.6		1	85200473	1:85200473	2.21684e-12	1:85264137	1.59899999999996e-10	5906	6636	0.999999619864592	0.940283851150611	84201769	86200855	ENSG00000097096	ENSG00000097096	protein_coding	85201016	-1	543	543	-63121	0	0	1	84201769	86200855	1999086	251171
MS_IMSGC_31604244_1	MS (IMSGC, EUR)	IMD	Treg_Sch	Treg_Sch	CD4	Sorted cell	ENSG00000171517	LPAR3	4745	1.94382150152994e-10	1.33260019079538e-05	1.45862627036621e-05	0.999971263542385	8.23998621308917e-07	1:85264137	rs35486093	chr1.6		1	85264137	1:84892074	1.16074e-11	1:85264137	1.59899999999996e-10	5208	5911	0.999999301276792	0.940283974559788	83893367	85892103	ENSG00000171517	ENSG00000171517	protein_coding	84893206	-1	-370931	1132	-370931	5	0	5	83893367	85892103	1998736	251170
MS_IMSGC_31604244_1	MS (IMSGC, EUR)	IMD	Treg_Sch	Treg_Sch	CD4	Sorted cell	ENSG00000117174	ZNHIT6	5444	7.71258505367121e-11	1.33261234364197e-05	5.78745573801611e-06	0.999980537746354	3.48597346542053e-07	1:85276285	rs12562182	chr1.6		1	85276285	1:85707615	1.57384e-11	1:85264137	1.59899999999996e-10	6024	6835	0.990812704154514	0.940283940105237	84709311	86706719	ENSG00000117174	ENSG00000117174	protein_coding	85708433	-1	432148	818	444296	5	0	6	84709311	86707566	1998255	251172
MS_IMSGC_31604244_1	MS (IMSGC, EUR)	IMD	Treg_Sch	Treg_Sch	CD4	Sorted cell	ENSG00000097046	CDC7	4408	5.27146477095395e-15	8.12657717455866e-08	6.48669651506717e-08	0.999999850663084	3.20417156279093e-09	1:92474402	rs58394161	chr1.7		1	92474402	1:91517617	1.18895e-13	1:92474402	1.24700000000005e-13	4676	5589	0.99997575619831	0.999994365629878	90501749	92500412	ENSG00000097046	ENSG00000097046	protein_coding	91500851	1	973551	16766	973551	11	0	11	90501749	92500412	1998663	251173
MS_IMSGC_31604244_1	MS (IMSGC, EUR)	IMD	Treg_Sch	Treg_Sch	CD4	Sorted cell	ENSG00000117505	DR1	3686	2.34155056817938e-11	2.71270425051332e-10	0.0790417277126808	0.915693935060273	0.0052643369323604	1:92780843	rs34288890	chr1.8		1	92780843	1:93346012	7.45611e-09	1:92687078	3.50500000000026e-15	4031	4602	0.991933992633623	0.999847320434032	92346639	94345854	ENSG00000117505	ENSG00000117505	protein_coding	93345907	1	-565064	105	-658829	13	0	15	92346639	94345854	1999215	251174
MS_IMSGC_31604244_1	MS (IMSGC, EUR)	IMD	Treg_Sch	Treg_Sch	CD4	Sorted cell	ENSG00000134256	CD101	3858	1.87478046155801e-11	6.26343235591387e-11	0.228306842170417	0.762729761081721	0.00896339666648047	1:116547871	rs10801908	chr1.9		1	116547871	1:117019827	1.91232e-07	1:116547871	3.53699999999981e-16	4384	4657	0.986596044433715	0.999999999968513	116003037	118001653	ENSG00000134256	ENSG00000134256	protein_coding	117001760	1	-453889	18067	-453889	6	0	6	116003037	118001653	1998616	251178
MS_IMSGC_31604244_1	MS (IMSGC, EUR)	IMD	Treg_Sch	Treg_Sch	CD4	Sorted cell	ENSG00000231365	WARS2-AS1	4313	7.61606460973496e-09	0.00044184245330624	1.72290593284248e-05	0.999535869898273	5.05097302903232e-06	1:119177063	rs61806982	chr1.10		1	119177063	1:119177063	1.35855e-11	1:119724882	1.76999999999984e-09	5091	5079	0.999954853932089	0.999900977744186	118140398	120140270	ENSG00000231365	ENSG00000231365	lncRNA	119140412	1	36651	36651	584470	1	1	7	118140398	120140270	1999872	251179
MS_IMSGC_31604244_1	MS (IMSGC, EUR)	IMD	Treg_Sch	Treg_Sch	CD4	Sorted cell	ENSG00000132704	FCRL2	5799	3.49157518522004e-17	0.000126412654888047	2.20509535489614e-13	0.797952037287885	0.201921550057004	1:157783783	rs2065883	chr1.11		1	157783783	1:157783783	9.65723e-18	1:157716547	1.90200000000003e-09	6354	6818	0.999999999990084	0.989826498422002	156777346	158777057	ENSG00000132704	ENSG00000132704	protein_coding	157777132	-1	-6651	-6651	60585	0	0	0	156777346	158777057	1999711	251180
MS_IMSGC_31604244_1	MS (IMSGC, EUR)	IMD	Treg_Sch	Treg_Sch	CD4	Sorted cell	ENSG00000163534	FCRL1	5832	2.50935733517059e-19	0.000126097127888619	1.58477982882702e-15	0.795956165578765	0.203917737293348	1:157783783	rs2065883	chr1.11		1	157783783	1:157770999	8.56606e-19	1:157716547	1.90200000000003e-09	6389	6857	0.999999999999273	0.989826442877517	156820891	158819869	ENSG00000163534	ENSG00000163534	protein_coding	157820120	-1	36337	49121	103573	0	1	1	156820891	158819869	1998978	251181
MS_IMSGC_31604244_1	MS (IMSGC, EUR)	IMD	Treg_Sch	Treg_Sch	CD4	Sorted cell	ENSG00000134369	NAV1	5018	4.61880103882834e-09	2.84789863596128e-06	0.00161908697667834	0.998309934613398	6.8125892487858e-05	1:200906769	rs59655222	chr1.14		1	200906769	1:201741790	4.31676e-10	1:200906769	3.758e-11	5495	6225	0.998372631714236	0.994132373918594	200539440	202537212	ENSG00000134369	ENSG00000134369	protein_coding	201539127	1	-632358	202663	-632358	13	0	13	200539440	202537731	1998291	251182
MS_IMSGC_31604244_1	MS (IMSGC, EUR)	IMD	Treg_Sch	Treg_Sch	CD4	Sorted cell	ENSG00000143924	EML4	6234	2.15756007897642e-09	6.15024142718811e-06	0.000350679006734649	0.999629403826929	1.37647673469368e-05	2:43128185	rs12478539	chr2.3		2	43128185	2:42098420	1.78957e-10	2:43128185	4.36599999999982e-11	6616	7233	0.999986184463683	0.960701304764125	41169587	43167698	ENSG00000143924	ENSG00000143924	protein_coding	42169353	1	958832	-70933	958832	12	0	12	41169587	43169000	1999413	251281
MS_IMSGC_31604244_1	MS (IMSGC, EUR)	IMD	Treg_Sch	Treg_Sch	CD4	Sorted cell	ENSG00000169629	RGPD8	4412	1.67938188473006e-08	8.72819276249929e-05	0.000192353301803472	0.999711072720286	9.27525646723376e-06	2:111735409	rs11684402	chr2.7		2	111735409	2:112428309	4.14154e-12	2:112013222	2.59199999999982e-09	5028	5533	0.926525009688384	0.977869810098674	111438988	113434083	ENSG00000169629	ENSG00000169629	protein_coding	112433645	-1	698236	5336	420423	10	0	6	111435584	113434163	1998579	251283
MS_IMSGC_31604244_1	MS (IMSGC, EUR)	IMD	Treg_Sch	Treg_Sch	CD4	Sorted cell	ENSG00000144136	SLC20A1	4246	6.65865727779568e-07	8.66052306994633e-05	0.00762669825699935	0.991959037685254	0.000326992961320111	2:112013222	rs57116599	chr2.7		2	112013222	2:112630196	3.75173e-10	2:112013222	2.59199999999982e-09	4966	5266	0.908560233490462	0.977870452011136	111646008	113643655	ENSG00000144136	ENSG00000144136	protein_coding	112645939	1	-632717	-15743	-632717	14	1	14	111646008	113643655	1997647	251285
MS_IMSGC_31604244_1	MS (IMSGC, EUR)	IMD	Treg_Sch	Treg_Sch	CD4	Sorted cell	ENSG00000153214	TMEM87B	3699	4.4632871091875e-21	8.7297033367545e-05	5.11230673368418e-17	0.999911499133176	1.20383345768086e-06	2:112036404	rs11684476	chr2.7		2	112036404	2:112036404	6.45623e-18	2:112013222	2.59199999999982e-09	4422	4763	0.999999999967264	0.977870751402648	111055508	113055256	ENSG00000153214	ENSG00000153214	protein_coding	112055269	1	-18865	-18865	-42047	0	0	0	111055508	113055256	1999748	251282
MS_IMSGC_31604244_1	MS (IMSGC, EUR)	IMD	Treg_Sch	Treg_Sch	CD4	Sorted cell	ENSG00000125630	POLR1B	4380	1.07697735193002e-26	8.72994896263202e-05	1.23354971592019e-22	0.99991202498395	6.75526424338478e-07	2:112575833	rs10205187	chr2.7		2	112575833	2:112575833	4.00128e-21	2:112013222	2.59199999999982e-09	5020	5468	0.929827381398263	0.977870027747133	111542965	113538339	ENSG00000125630	ENSG00000125630	protein_coding	112542465	1	33368	33368	-529243	0	0	8	111542846	113539923	1997077	251284
MS_IMSGC_31604244_1	MS (IMSGC, EUR)	IMD	Treg_Sch	Treg_Sch	CD4	Sorted cell	ENSG00000185404	SP140L	5161	5.69155115697212e-09	6.98924113250647e-07	0.00805934170487769	0.989684961147139	0.00225499253231766	2:230265014	rs1582833	chr2.12		2	230265014	2:230375832	2.41088e-09	2:230257114	2.87899999999999e-12	5596	6391	0.999606422279619	0.999972344223337	229327791	231326538	ENSG00000185404	ENSG00000185404	protein_coding	230327193	1	-62179	48639	-70079	0	0	0	229327791	231326938	1999147	251287
MS_IMSGC_31604244_1	MS (IMSGC, EUR)	IMD	Treg_Sch	Treg_Sch	CD4	Sorted cell	ENSG00000079263	SP140	5213	5.72824479493098e-11	7.04807908097612e-07	8.11130054855479e-05	0.998017228310361	0.00190095381896317	2:230315753	rs13399920	chr2.12		2	230315753	2:230320704	2.14621e-10	2:230257114	2.87899999999999e-12	5664	6451	0.99990907624946	0.999972343329002	229203436	231202161	ENSG00000079263	ENSG00000079263	protein_coding	230225736	1	90017	94968	31378	0	0	0	229203436	231202161	1998725	251286
MS_IMSGC_31604244_1	MS (IMSGC, EUR)	IMD	Treg_Sch	Treg_Sch	CD4	Sorted cell	ENSG00000174173	TRMT10C	4587	6.98373165278853e-06	0.000275064593244589	0.0247163285858515	0.973486101554438	0.00151552153481256	3:102030178	rs4325907	chr3.5		3	102030178	3:101336580	1.59486e-07	3:102030178	3.68199999999986e-09	5087	5203	0.986924998428704	0.966830923047161	100563471	102558854	ENSG00000174173	ENSG00000174173	protein_coding	101561868	1	468310	-225288	468310	11	5	11	100563471	102560300	1996829	251295
MS_IMSGC_31604244_1	MS (IMSGC, EUR)	IMD	Treg_Sch	Treg_Sch	CD4	Sorted cell	ENSG00000121578	B4GALT4	5047	3.38062841334682e-09	3.5372188707716e-05	9.55601500375688e-05	0.999864882649751	4.18163087719622e-06	3:119509661	rs9843355	chr3.7		3	119509661	3:119249883	3.37771e-11	3:119509661	4.72500000000006e-10	5652	6039	0.999957486228257	0.99739301730784	118241244	120240280	ENSG00000121578	ENSG00000121578	protein_coding	119240878	-1	-268783	-9005	-268783	7	0	7	118241244	120240280	1999036	251297
MS_IMSGC_31604244_1	MS (IMSGC, EUR)	IMD	Treg_Sch	Treg_Sch	CD4	Sorted cell	ENSG00000144847	IGSF11	5062	6.9670232431867e-06	2.81160115992236e-05	0.196936692593956	0.794738100483242	0.00829012388795877	3:119509661	rs9843355	chr3.7		3	119509661	3:119217544	1.879e-08	3:119509661	4.72500000000006e-10	5670	6048	0.907809779947467	0.997393043566495	118146388	120146050	ENSG00000144847	ENSG00000144847	protein_coding	119034846	-1	-474815	-182698	-474815	11	2	11	118146388	120146050	1999662	251296
MS_IMSGC_31604244_1	MS (IMSGC, EUR)	IMD	Treg_Sch	Treg_Sch	CD4	Sorted cell	ENSG00000173193	PARP14	4795	1.47947565475094e-17	8.03509076273659e-09	1.84126811212338e-09	0.999999989991771	1.31872484385857e-10	3:122046521	rs200866143	chr3.8		3	122046521	3:122736165	1.64054e-15	3:122046521	6.34399999999911e-15	5265	5790	0.999997896998275	0.999999920825483	121681325	123680803	ENSG00000173193	ENSG00000173193	protein_coding	122680839	1	-634318	55326	-634318	13	0	13	121681325	123680803	1999478	251300
MS_IMSGC_31604244_1	MS (IMSGC, EUR)	IMD	Treg_Sch	Treg_Sch	CD4	Sorted cell	ENSG00000180353	HCLS1	5025	7.74851532511264e-12	8.0270210646193e-09	0.000964334509728214	0.998995611099933	4.00463555696118e-05	3:122046521	rs200866143	chr3.8		3	122046521	3:121808260	3.02471e-12	3:122046521	6.34399999999911e-15	5346	5929	0.999959032113039	0.999999920682425	120661156	122660767	ENSG00000180353	ENSG00000180353	protein_coding	121660903	-1	-385618	-147357	-385618	6	2	6	120661156	122660767	1999611	251298
MS_IMSGC_31604244_1	MS (IMSGC, EUR)	IMD	Treg_Sch	Treg_Sch	CD4	Sorted cell	ENSG00000173200	PARP15	4854	5.69715000795194e-34	8.03509071255703e-09	7.09033683084128e-26	0.999999991905923	5.89860920927082e-11	3:122577987	rs2332240	chr3.8		3	122577987	3:122577987	2.62991e-21	3:122046521	6.34399999999911e-15	5313	5824	0.999999999999997	0.999999920788992	121578188	123577481	ENSG00000173200	ENSG00000173200	protein_coding	122577650	1	337	337	-531129	0	0	12	121578188	123577481	1999293	251299
MS_IMSGC_31604244_1	MS (IMSGC, EUR)	IMD	Treg_Sch	Treg_Sch	CD4	Sorted cell	ENSG00000008952	SEC62	4550	1.05232672542878e-06	0.00110603509507172	0.000949444181993548	0.997901576147828	4.18922483818474e-05	3:169818849	rs10936602	chr3.11		3	169818849	3:170030762	4.95527e-10	3:169818849	1.6769999999999e-08	5153	5408	0.980005204749529	0.912737710978407	168966709	170966525	ENSG00000008952	ENSG00000008952	protein_coding	169966807	1	-147958	63955	-147958	2	1	2	168966709	170966525	1999816	251301
MS_IMSGC_31604244_1	MS (IMSGC, EUR)	IMD	Treg_Sch	Treg_Sch	CD4	Sorted cell	ENSG00000234492	RPL34-DT	4383	0.000214352265083356	0.00252311516994999	0.077832297256263	0.916148205019966	0.00328203028873824	4:108137562	rs9992763	chr4.6		4	108137562	4:108635003	9.00601e-08	4:108137562	4.51399999999982e-08	5023	5347	0.971865691512577	0.993655002232922	107620690	109620076	ENSG00000234492	ENSG00000234492	lncRNA	108620413	-1	482851	-14590	482851	2	1	2	107620690	109620076	1999386	251302
MS_IMSGC_31604244_1	MS (IMSGC, EUR)	IMD	Treg_Sch	Treg_Sch	CD4	Sorted cell	ENSG00000145604	SKP2	4453	1.68176906026629e-06	7.58769606055864e-05	0.0216575971585526	0.977131088808219	0.00113375530356195	5:35877403	rs10063294	chr5.2		5	35877403	5:36163309	6.76572e-10	5:35877403	1.12999999999989e-09	5127	5579	0.998344141275839	0.977195291162771	35152139	37149791	ENSG00000145604	ENSG00000145604	protein_coding	36152111	1	-274708	11198	-274708	4	0	4	35152139	37149791	1997652	251303
MS_IMSGC_31604244_1	MS (IMSGC, EUR)	IMD	Treg_Sch	Treg_Sch	CD4	Sorted cell	ENSG00000152620	NADK2	4255	1.605397006472e-06	7.59783488839791e-05	0.0206740748227941	0.9784367714798	0.000811569951515942	5:35878993	rs6881270	chr5.2		5	35878993	5:36241853	3.12574e-08	5:35877403	1.12999999999989e-09	4921	5329	0.997696701826708	0.977195461570537	35242795	37242279	ENSG00000152620	ENSG00000152620	protein_coding	36241925	-1	362932	72	364522	6	0	6	35242795	37242279	1999484	251304
MS_IMSGC_31604244_1	MS (IMSGC, EUR)	IMD	Treg_Sch	Treg_Sch	CD4	Sorted cell	ENSG00000285967	NIPBL-DT	3886	3.07419935646708e-07	0.000157308025344379	0.00194998413230728	0.997814617444247	7.77829781661234e-05	5:35878993	rs6881270	chr5.2		5	35878993	5:36925633	3.76199e-09	5:35877403	1.12999999999989e-09	4747	4785	0.99518363825051	0.98202728686383	35877403	37875934	ENSG00000285967	ENSG00000285967	lncRNA	36876657	-1	997664	-48976	999254	12	2	12	35877403	37875934	1998531	251306
MS_IMSGC_31604244_1	MS (IMSGC, EUR)	IMD	Treg_Sch	Treg_Sch	CD4	Sorted cell	ENSG00000250155	SLC1A3-AS1	3838	1.74262212160498e-11	7.76468922721942e-05	2.24411071828486e-07	0.99991971976972	2.40890950925562e-06	5:36702762	rs1025288	chr5.2		5	36702762	5:36702762	7.50471e-13	5:35877403	1.12999999999989e-09	4755	4680	0.999999975693305	0.977196612882904	35725315	37721763	ENSG00000250155	ENSG00000250155	lncRNA	36725218	-1	22456	22456	847815	0	0	10	35725315	37723570	1998255	251305
MS_IMSGC_31604244_1	MS (IMSGC, EUR)	IMD	Treg_Sch	Treg_Sch	CD4	Sorted cell	ENSG00000112182	BACH2	4480	1.02045200232234e-06	1.18098232419048e-06	0.03653777832577	0.0404396034394498	0.923020416800454	6:90267049	rs72928038	chr6.3		6	90267049	6:90267049	4.42821e-08	6:90267049	9.00899999999965e-11	5043	5506	0.964147515961114	0.995195660863761	89297772	91296303	ENSG00000112182	ENSG00000112182	protein_coding	90296843	-1	29794	29794	29794	1	1	1	89297772	91296303	1998531	251307
MS_IMSGC_31604244_1	MS (IMSGC, EUR)	IMD	Treg_Sch	Treg_Sch	CD4	Sorted cell	ENSG00000118514	ALDH8A1	4006	1.08190670629693e-16	3.15763102410657e-08	3.42632391126452e-09	0.999999964680037	3.17330417125513e-10	6:134961518	rs9389248	chr6.5		6	134961518	6:134961518	3.7971e-14	6:135512325	1.64600000000006e-13	4434	5281	0.981847070420659	0.999976850534857	133950649	135950077	ENSG00000118514	ENSG00000118514	protein_coding	134950101	-1	-11417	-11417	-562224	0	0	7	133950350	135950077	1999727	251308
MS_IMSGC_31604244_1	MS (IMSGC, EUR)	IMD	Treg_Sch	Treg_Sch	CD4	Sorted cell	ENSG00000135541	AHI1	3097	2.0831880129501e-22	2.04369985527161e-09	6.59731274470656e-15	0.0628482612577833	0.937151736698512	6:135472568	rs6908428	chr6.5		6	135472568	6:135472568	3.69852e-17	6:135512325	1.64600000000006e-13	3677	4109	0.999999999999342	0.999976850936189	134498755	136497724	ENSG00000135541	ENSG00000135541	protein_coding	135497740	-1	25172	25172	-14585	0	0	1	134498755	136497724	1998969	251309
MS_IMSGC_31604244_1	MS (IMSGC, EUR)	IMD	Treg_Sch	Treg_Sch	CD4	Sorted cell	ENSG00000027697	IFNGR1	4155	3.10132249136004e-08	3.22818306246825e-08	0.477301386437642	0.496773699942497	0.0259248503248073	6:137116920	rs62420820	chr6.6		6	137116920	6:137209894	2.34468e-07	6:137116920	2.49599999999995e-13	4843	5204	0.957210027068161	0.999998696547395	136228208	138219381	ENSG00000027697	ENSG00000027697	protein_coding	137219385	-1	102465	9491	102465	1	0	1	136220174	138219381	1999207	251310
MS_IMSGC_31604244_1	MS (IMSGC, EUR)	IMD	Treg_Sch	Treg_Sch	CD4	Sorted cell	ENSG00000027697	IFNGR1	4155	3.10132249136004e-08	3.22818306246825e-08	0.477301386437642	0.496773699942497	0.0259248503248073	6:137116920	rs62420820	chr6.7		6	137116920	6:137209894	2.34468e-07	6:137116920	2.49599999999995e-13	4843	5204	0.957210027068161	0.999998696547395	136228208	138219381	ENSG00000027697	ENSG00000027697	protein_coding	137219385	-1	102465	9491	102465	1	0	1	136220174	138219381	1999207	251310
MS_IMSGC_31604244_1	MS (IMSGC, EUR)	IMD	Treg_Sch	Treg_Sch	CD4	Sorted cell	ENSG00000051620	HEBP2	5192	1.93351858352617e-22	5.83681581315147e-07	3.31262370904242e-16	0.999999411047493	5.27092852381676e-09	6:138402825	rs4896353	chr6.7		6	138402825	6:138401383	1.21848e-19	6:137638318	6.44900000000062e-12	5698	6541	0.999990588044593	0.999989074854595	137404382	139402675	ENSG00000051620	ENSG00000051620	protein_coding	138404223	1	-1398	-2840	-765905	1	1	12	137404382	139402675	1998293	251311
MS_IMSGC_31604244_1	MS (IMSGC, EUR)	IMD	Treg_Sch	Treg_Sch	CD4	Sorted cell	ENSG00000112110	MRPL18	5535	3.17602998441688e-12	3.64006111022154e-06	8.7251707500324e-07	0.999995430756845	5.66617949394674e-08	6:159044945	rs1738074	chr6.9		6	159044945	6:159783095	9.48292e-13	6:159044945	9.90799999999911e-12	5997	6833	0.989724776136199	0.9999996119596	158789824	160789774	ENSG00000112110	ENSG00000112110	protein_coding	159790467	1	-745522	-7372	-745522	16	2	16	158789824	160789774	1999950	251315
MS_IMSGC_31604244_1	MS (IMSGC, EUR)	IMD	Treg_Sch	Treg_Sch	CD4	Sorted cell	ENSG00000120437	ACAT2	5499	1.0300565159335e-08	3.62938484745289e-06	0.00282976514701121	0.997062242485011	0.000104352682564652	6:159044945	rs1738074	chr6.9		6	159044945	6:159781767	7.06163e-09	6:159044945	9.90799999999911e-12	5952	6792	0.991002954200199	0.999999612827688	158762319	160761922	ENSG00000120437	ENSG00000120437	protein_coding	159762045	1	-717100	19722	-717100	12	1	12	158762319	160761922	1999603	251314
MS_IMSGC_31604244_1	MS (IMSGC, EUR)	IMD	Treg_Sch	Treg_Sch	CD4	Sorted cell	ENSG00000146457	WTAP	5537	5.20408053239766e-08	3.5861269313575e-06	0.0142966193020453	0.985177628300828	0.000522114229390097	6:159044945	rs1738074	chr6.9		6	159044945	6:159790392	1.4287e-08	6:159044945	9.90799999999911e-12	5985	6829	0.946614011858194	0.999999606915192	158725839	160725186	ENSG00000146457	ENSG00000146457	protein_coding	159727506	1	-682561	62886	-682561	11	4	11	158725839	160725186	1999347	251313
MS_IMSGC_31604244_1	MS (IMSGC, EUR)	IMD	Treg_Sch	Treg_Sch	CD4	Sorted cell	ENSG00000274023	AL360169.2	5930	2.2383977224681e-06	1.32062079632823e-06	0.614931504323363	0.362755667029031	0.0223092696290868	6:159044945	rs1738074	chr6.9		6	159044945	6:157641023	1.67687e-09	6:159044945	9.90799999999911e-12	6397	7439	0.954464715367314	0.999999519991361	157283317	159282747	ENSG00000274023	ENSG00000274023	lncRNA	158282841	1	762104	-641818	762104	14	10	14	157282926	159282747	1999821	251312
MS_IMSGC_31604244_1	MS (IMSGC, EUR)	IMD	Treg_Sch	Treg_Sch	CD4	Sorted cell	ENSG00000197362	ZNF786	4806	1.16681523773795e-15	0.000538008001239476	2.16759684546565e-12	0.999459385274795	2.60672179994905e-06	7:149151266	rs917123	chr7.9		7	149151266	7:149151266	1.47933e-15	7:149592373	1.20500000000006e-08	5679	6035	0.979669494670653	0.994987183831113	148091028	150090691	ENSG00000197362	ENSG00000197362	protein_coding	149090718	-1	-60548	-60548	-501655	3	3	12	148091028	150090691	1999663	251317
MS_IMSGC_31604244_1	MS (IMSGC, EUR)	IMD	Treg_Sch	Treg_Sch	CD4	Sorted cell	ENSG00000284691	AC073111.5	5053	1.68833815763601e-05	0.00051953397121993	0.0314154924724214	0.966712170694717	0.00133591948006564	7:149600013	rs354042	chr7.9		7	149600013	7:150413175	5.47081e-09	7:149592373	1.20500000000006e-08	6410	5965	0.994787741128494	0.99487632935251	149401154	151400674	ENSG00000284691	ENSG00000284691	protein_coding	150405676	1	-805663	7499	-813303	23	0	23	149401154	151400674	1999520	251319
MS_IMSGC_31604244_1	MS (IMSGC, EUR)	IMD	Treg_Sch	Treg_Sch	CD4	Sorted cell	ENSG00000127399	LRRC61	5208	6.38600481322166e-10	0.000537132155712987	1.18826421473123e-06	0.999458870288533	2.80865293725935e-06	7:150329478	rs11765692	chr7.9		7	150329478	7:150329478	3.16759e-12	7:149592373	1.20500000000006e-08	6564	6078	0.986372471930636	0.994877577450827	149323432	151322827	ENSG00000127399	ENSG00000127399	protein_coding	150323355	1	6123	6123	-730982	1	1	14	149323432	151322827	1999395	251318
MS_IMSGC_31604244_1	MS (IMSGC, EUR)	IMD	Treg_Sch	Treg_Sch	CD4	Sorted cell	ENSG00000171033	PKIA	4885	4.50665663118646e-08	0.000139843556716318	0.000321413539055736	0.997356120827798	0.00218257700986462	8:78535923	rs34428909	chr8.1		8	78535923	8:78525868	4.33843e-11	8:78504987	4.50700000000035e-10	5227	6077	0.999986248647502	0.959915907653082	77516775	79515237	ENSG00000171033	ENSG00000171033	protein_coding	78516340	1	19583	9528	-11353	0	0	0	77516775	79515237	1998462	251320
MS_IMSGC_31604244_1	MS (IMSGC, EUR)	IMD	Treg_Sch	Treg_Sch	CD4	Sorted cell	ENSG00000104427	ZC2HC1A	4640	7.07353737924049e-08	9.36329093086917e-05	0.000504482295602221	0.667122185895999	0.332279628163716	8:78663569	rs1021156	chr8.1		8	78663569	8:78655825	9.25247e-11	8:78504987	4.50700000000035e-10	4974	5788	0.96167475174025	0.959916701199704	77666162	79664707	ENSG00000104427	ENSG00000104427	protein_coding	78666089	1	-2520	-10264	-161102	0	0	2	77666162	79664707	1998545	251321
MS_IMSGC_31604244_1	MS (IMSGC, EUR)	IMD	Treg_Sch	Treg_Sch	CD4	Sorted cell	ENSG00000249859	PVT1	5846	2.88265353320227e-08	0.00104737080344617	2.74927229894873e-05	0.99890861262977	1.64950172587734e-05	8:127996764	rs2303490	chr8.2		8	127996764	8:127996764	3.08743e-11	8:127801845	3.5969999999998e-09	6460	7023	0.999997281980142	0.998877672579072	126794826	128793728	ENSG00000249859	ENSG00000249859	lncRNA	127794541	1	202223	202223	7304	0	0	0	126794826	128793728	1998902	251322
MS_IMSGC_31604244_1	MS (IMSGC, EUR)	IMD	Treg_Sch	Treg_Sch	CD4	Sorted cell	ENSG00000249859	PVT1	5846	2.88265353320227e-08	0.00104737080344617	2.74927229894873e-05	0.99890861262977	1.64950172587734e-05	8:127996764	rs2303490	chr8.3		8	127996764	8:127996764	3.08743e-11	8:127801845	3.5969999999998e-09	6460	7023	0.999997281980142	0.998877672579072	126794826	128793728	ENSG00000249859	ENSG00000249859	lncRNA	127794541	1	202223	202223	7304	0	0	0	126794826	128793728	1998902	251322
MS_IMSGC_31604244_1	MS (IMSGC, EUR)	IMD	Treg_Sch	Treg_Sch	CD4	Sorted cell	ENSG00000106785	TRIM14	4952	1.56604583641089e-07	0.0108770366691376	1.42296092333139e-05	0.988321870381597	0.000786706735449253	9:98088865	rs4742714	chr9.1		9	98088865	9:98070718	9.42418e-11	9:98105907	4.23300000000025e-08	5680	5984	0.99999586331968	0.998822130175338	97120352	99118649	ENSG00000106785	ENSG00000106785	protein_coding	98119222	-1	30357	48504	13315	1	1	1	97120352	99118649	1998297	251323
MS_IMSGC_31604244_1	MS (IMSGC, EUR)	IMD	Treg_Sch	Treg_Sch	CD4	Sorted cell	ENSG00000106789	CORO2A	4900	1.65520458368814e-05	0.0108535685472067	0.00150397149741337	0.986186859479212	0.00143904843033168	9:98098507	rs7857813	chr9.1		9	98098507	9:98092638	2.99643e-09	9:98105907	4.23300000000025e-08	5643	5958	0.999721917208589	0.998788488789596	97193804	99191609	ENSG00000106789	ENSG00000106789	protein_coding	98192637	-1	94130	99999	86730	2	2	2	97193804	99191609	1997805	251324
MS_IMSGC_31604244_1	MS (IMSGC, EUR)	IMD	Treg_Sch	Treg_Sch	CD4	Sorted cell	ENSG00000057608	GDI2	7710	7.61658738938744e-22	1.29389690964628e-20	0.055455490091626	0.942066388628417	0.00247812127995837	10:6075359	rs11256593	chr10.1		10	6075359	10:5823294	1.56534e-09	10:6075359	6.78200000000145e-27	8522	9333	0.99204083681253	0.999999983764577	4842255	6842087	ENSG00000057608	ENSG00000057608	protein_coding	5813434	-1	-261925	-9860	-261925	9	1	9	4842255	6842087	1999832	251185
MS_IMSGC_31604244_1	MS (IMSGC, EUR)	IMD	Treg_Sch	Treg_Sch	CD4	Sorted cell	ENSG00000170525	PFKFB3	7257	1.27019781514583e-24	1.3733263137569e-20	9.24816308815299e-05	0.999902964384196	4.55398492219523e-06	10:6075359	rs11256593	chr10.1		10	6075359	10:6160921	9.52473e-11	10:6075359	6.78200000000145e-27	8058	8867	0.99977387727899	0.999999983764577	5145166	7144756	ENSG00000170525	ENSG00000170525	protein_coding	6202932	1	-127573	-42011	-127573	3	0	3	5145166	7144756	1999590	251186
MS_IMSGC_31604244_1	MS (IMSGC, EUR)	IMD	Treg_Sch	Treg_Sch	CD4	Sorted cell	ENSG00000230091	TMEM254-AS1	6320	8.25704974085497e-13	3.92475275940773e-06	2.10383066837784e-07	0.999995819261528	4.56018212711348e-08	10:80050043	rs10887423	chr10.5		10	80050043	10:80050043	1.19845e-12	10:79299578	2.66200000000006e-11	7456	7880	0.999895782268531	0.999999421064389	79079111	81078150	ENSG00000230091	ENSG00000230091	lncRNA	80078904	-1	28861	28861	779326	1	1	20	79079111	81078150	1999039	251187
MS_IMSGC_31604244_1	MS (IMSGC, EUR)	IMD	Treg_Sch	Treg_Sch	CD4	Sorted cell	ENSG00000110108	TMEM109	3930	7.44689976923124e-12	1.5542013554917e-09	0.00476769612442921	0.995039161555092	0.00019314075883206	11:61026179	rs4939490	chr11.4		11	61026179	11:60872754	3.26723e-09	11:61026179	4.24699999999978e-15	4507	4914	0.91032544545763	0.999840090977365	59916562	61913398	ENSG00000110108	ENSG00000110108	protein_coding	60914158	1	112021	-41404	112021	4	3	4	59916562	61913398	1996836	251188
MS_IMSGC_31604244_1	MS (IMSGC, EUR)	IMD	Treg_Sch	Treg_Sch	CD4	Sorted cell	ENSG00000134824	FADS2	3697	1.08958381295157e-18	1.56194932676732e-09	6.97579487234275e-10	0.999999997706119	3.43547114902716e-11	11:61026179	rs4939490	chr11.4		11	61026179	11:61828092	6.97442e-18	11:61026179	4.24699999999978e-15	4097	4708	0.999999520003798	0.999840090930021	60794140	62792779	ENSG00000134824	ENSG00000134824	protein_coding	61828300	1	-802121	-208	-802121	26	0	26	60794140	62792779	1998639	251189
MS_IMSGC_31604244_1	MS (IMSGC, EUR)	IMD	Treg_Sch	Treg_Sch	CD4	Sorted cell	ENSG00000160593	JAML	4642	8.31003671092236e-25	6.25428560639305e-05	1.32854513283819e-20	0.999887263628139	5.01935157935011e-05	11:118258868	rs11216839	chr11.8		11	118258868	11:118261990	3.23713e-20	11:118872577	3.14599999999992e-10	5169	5739	0.999999999999998	0.96093757175667	117225936	119225087	ENSG00000160593	ENSG00000160593	protein_coding	118225011	-1	-33857	-36979	-647566	1	1	25	117225936	119225087	1999151	251193
MS_IMSGC_31604244_1	MS (IMSGC, EUR)	IMD	Treg_Sch	Treg_Sch	CD4	Sorted cell	ENSG00000255422	AP002954.4	4330	4.10330153682952e-12	6.25458859143441e-05	6.56004494535088e-08	0.999935826749496	1.56176003721029e-06	11:118697763	rs570371	chr11.8		11	118697763	11:118702038	4.78732e-13	11:118872577	3.14599999999992e-10	4885	5177	0.999976385838089	0.960938317631958	117700711	119699418	ENSG00000255422	ENSG00000255422	lncRNA	118704608	1	-6845	-2570	167969	0	0	3	117700711	119699418	1998707	251194
MS_IMSGC_31604244_1	MS (IMSGC, EUR)	IMD	Treg_Sch	Treg_Sch	CD4	Sorted cell	ENSG00000110324	IL10RA	4875	1.05036977874975e-06	6.14407956717895e-05	0.0167925540112511	0.982269350537001	0.000875604286298248	11:118872577	rs12365699	chr11.8		11	118872577	11:118007863	1.8878e-10	11:118872577	3.14599999999992e-10	5471	6096	0.972356339300552	0.96093562489223	116986684	118986210	ENSG00000110324	ENSG00000110324	protein_coding	117986394	1	886183	21469	886183	31	0	31	116986684	118986210	1999526	251191
MS_IMSGC_31604244_1	MS (IMSGC, EUR)	IMD	Treg_Sch	Treg_Sch	CD4	Sorted cell	ENSG00000160695	VPS11	4285	3.59643385471593e-07	6.2171432649382e-05	0.00574970761210315	0.993949569690231	0.000238191621631325	11:118872577	rs12365699	chr11.8		11	118872577	11:119073965	7.77305e-09	11:118872577	3.14599999999992e-10	4939	5127	0.986712882342556	0.960938422406828	118068698	120067073	ENSG00000160695	ENSG00000160695	protein_coding	119067818	1	-195241	6147	-195241	16	0	16	118067845	120067294	1999449	251195
MS_IMSGC_31604244_1	MS (IMSGC, EUR)	IMD	Treg_Sch	Treg_Sch	CD4	Sorted cell	ENSG00000255274	SMIM35	4772	2.82069529741913e-05	3.31875645157743e-05	0.450951715744346	0.530541124942379	0.018445764795785	11:118872577	rs12365699	chr11.8		11	118872577	11:118011679	1.08771e-07	11:118872577	3.14599999999992e-10	5343	6000	0.956251876876701	0.960936232676051	117088323	119088159	ENSG00000255274	ENSG00000255274	protein_coding	118086963	-1	-785614	75284	-785614	29	1	29	117088323	119088159	1999836	251192
MS_IMSGC_31604244_1	MS (IMSGC, EUR)	IMD	Treg_Sch	Treg_Sch	CD4	Sorted cell	ENSG00000010292	NCAPD2	4745	1.38493564785539e-15	1.34777176653326e-07	1.02757416100741e-08	0.999999851516553	3.43052431423393e-09	12:6330843	rs1800693	chr12.1		12	6330843	12:6465373	2.7214e-14	12:6330843	1.01700000000015e-13	5314	5839	0.954090223180299	0.993876777447693	5494466	7493181	ENSG00000010292	ENSG00000010292	protein_coding	6494102	1	-163259	-28729	-163259	12	4	12	5494436	7493181	1998745	251198
MS_IMSGC_31604244_1	MS (IMSGC, EUR)	IMD	Treg_Sch	Treg_Sch	CD4	Sorted cell	ENSG00000089693	MLF2	4888	4.25693667951257e-08	9.02589682686365e-08	0.315849920475085	0.669661226951247	0.014488719745335	12:6330843	rs1800693	chr12.1		12	6330843	12:6753093	1.21943e-07	12:6330843	1.01700000000015e-13	5505	6075	0.976474025241026	0.993876776574162	5767588	7767268	ENSG00000089693	ENSG00000089693	protein_coding	6753141	-1	422298	48	422298	32	0	32	5767588	7767268	1999680	251199
MS_IMSGC_31604244_1	MS (IMSGC, EUR)	IMD	Treg_Sch	Treg_Sch	CD4	Sorted cell	ENSG00000111669	TPI1	5083	4.76321310231898e-09	1.29774285573061e-07	0.0353413873466855	0.96287657520034	0.00178190291547646	12:6330843	rs1800693	chr12.1		12	6330843	12:6881384	7.30321e-08	12:6330843	1.01700000000015e-13	5767	6249	0.981601501862979	0.993876776631169	5867880	7866374	ENSG00000111669	ENSG00000111669	protein_coding	6867531	1	-536688	13853	-536688	41	1	41	5867801	7866374	1998573	251200
MS_IMSGC_31604244_1	MS (IMSGC, EUR)	IMD	Treg_Sch	Treg_Sch	CD4	Sorted cell	ENSG00000139182	CLSTN3	4809	2.7984552096159e-11	1.34747923177023e-07	0.000207635659788132	0.999782784056967	9.44550733517768e-06	12:6330843	rs1800693	chr12.1		12	6330843	12:7111103	7.79362e-11	12:6330843	1.01700000000015e-13	5557	5913	0.999983324894458	0.993876777273075	6129851	8128822	ENSG00000139182	ENSG00000139182	protein_coding	7130371	1	-799528	-19268	-799528	63	1	63	6129851	8128822	1998971	251201
MS_IMSGC_31604244_1	MS (IMSGC, EUR)	IMD	Treg_Sch	Treg_Sch	CD4	Sorted cell	ENSG00000139192	TAPBPL	4761	3.51159335755871e-10	1.3441023969905e-07	0.00260548033684459	0.997277072135021	0.000117312766734753	12:6330843	rs1800693	chr12.1		12	6330843	12:6460379	1.08869e-09	12:6330843	1.01700000000015e-13	5327	5870	0.999837377921465	0.993876777250674	5452034	7450749	ENSG00000139192	ENSG00000139192	protein_coding	6452042	1	-121199	8337	-121199	7	0	7	5452034	7450749	1998715	251196
MS_IMSGC_31604244_1	MS (IMSGC, EUR)	IMD	Treg_Sch	Treg_Sch	CD4	Sorted cell	ENSG00000139190	VAMP1	4760	2.55434292120672e-32	1.3477717704948e-07	1.89523375208644e-25	0.999999854478997	1.07438193832854e-08	12:6462882	rs1045452	chr12.1		12	6462882	12:6462882	8.24e-22	12:6330843	1.01700000000015e-13	5324	5860	0.998782144462538	0.993876777387489	5472953	7470670	ENSG00000139190	ENSG00000139190	protein_coding	6470677	-1	7795	7795	139834	1	1	9	5472953	7470670	1997717	251197
MS_IMSGC_31604244_1	MS (IMSGC, EUR)	IMD	Treg_Sch	Treg_Sch	CD4	Sorted cell	ENSG00000003056	M6PR	4756	1.08261253322214e-10	4.60786547418738e-05	2.34937234659725e-06	0.999950709142103	8.62722548319788e-07	12:9014787	rs11502446	chr12.2		12	9014787	12:9014787	2.08257e-11	12:9713753	3.96200000000046e-10	5464	6064	0.999424703195164	0.999769352048012	7950116	9949255	ENSG00000003056	ENSG00000003056	protein_coding	8949645	-1	-65142	-65142	-764108	2	2	30	7950116	9949255	1999139	251202
MS_IMSGC_31604244_1	MS (IMSGC, EUR)	IMD	Treg_Sch	Treg_Sch	CD4	Sorted cell	ENSG00000260423	LINC02367	5142	3.71845867416549e-15	4.60765051351566e-05	8.06981010186103e-11	0.999953687817629	2.35596536380456e-07	12:9282648	rs1549426	chr12.2		12	9282648	12:9283686	8.14024e-15	12:9713753	3.96200000000046e-10	5855	6354	0.968940605757633	0.999769774703736	8347201	10347048	ENSG00000260423	ENSG00000260423	lncRNA	9347056	1	-64408	-63370	366697	1	1	12	8347201	10347048	1999847	251203
MS_IMSGC_31604244_1	MS (IMSGC, EUR)	IMD	Treg_Sch	Treg_Sch	CD4	Sorted cell	ENSG00000188393	CLEC2A	5539	1.81364220334728e-05	2.72683681460962e-05	0.393596948522413	0.591749386429984	0.0146082602574247	12:9713753	rs7977720	chr12.2		12	9713753	12:9943487	2.82942e-10	12:9713753	3.96200000000046e-10	6200	6753	0.967058129939029	0.999769407946933	8932503	10931078	ENSG00000188393	ENSG00000188393	protein_coding	9932370	-1	218617	-11117	218617	7	0	7	8932503	10931865	1999362	251205
MS_IMSGC_31604244_1	MS (IMSGC, EUR)	IMD	Treg_Sch	Treg_Sch	CD4	Sorted cell	ENSG00000225231	LINC02470	5531	2.50825621877355e-05	1.98187326619318e-05	0.544342195811301	0.430055361865828	0.0255575410280208	12:9713753	rs7977720	chr12.2		12	9713753	12:9943487	2.572e-09	12:9713753	3.96200000000046e-10	6196	6762	0.942624964304138	0.999769711667491	8944473	10942922	ENSG00000225231	ENSG00000225231	lncRNA	9943496	-1	229743	9	229743	8	0	8	8944473	10943070	1998597	251206
MS_IMSGC_31604244_1	MS (IMSGC, EUR)	IMD	Treg_Sch	Treg_Sch	CD4	Sorted cell	ENSG00000257027	RP11-705C15.3	5462	1.91010419093582e-05	2.59926862624446e-05	0.414531282946005	0.564051173889151	0.0213724494366721	12:9713753	rs7977720	chr12.2		12	9713753	12:9648043	1.06347e-07	12:9713753	3.96200000000046e-10	6255	6624	0.95736559250802	0.99976989261367	8658662	10658546	ENSG00000257027	ENSG00000257027	lncRNA	9658567	1	55186	-10524	55186	3	2	3	8658662	10658546	1999884	251204
MS_IMSGC_31604244_1	MS (IMSGC, EUR)	IMD	Treg_Sch	Treg_Sch	CD4	Sorted cell	ENSG00000123329	ARHGAP9	3577	1.10668747816913e-06	4.62948076408626e-07	0.685387332036219	0.286654430116578	0.0279566682116488	12:57713053	rs701006	chr12.3		12	57713053	12:57476865	4.65962e-09	12:57713053	1.34900000000003e-11	3931	4523	0.968169520763955	0.995243073499139	56488926	58488721	ENSG00000123329	ENSG00000123329	protein_coding	57479866	-1	-233187	3001	-233187	12	0	12	56488926	58488721	1999795	251207
MS_IMSGC_31604244_1	MS (IMSGC, EUR)	IMD	Treg_Sch	Treg_Sch	CD4	Sorted cell	ENSG00000123427	EEF1AKMT3	3822	1.14003003137195e-10	2.10385717943663e-07	7.060368258843e-05	0.128552115662001	0.871377070155689	12:57750882	rs2069502	chr12.3		12	57750882	12:57749071	7.17782e-10	12:57713053	1.34900000000003e-11	4209	4776	0.998477376192859	0.995243070826799	56772629	58771455	ENSG00000123427	ENSG00000123427	protein_coding	57772614	1	-21732	-23543	-59561	4	4	8	56772629	58771455	1998826	251208
MS_IMSGC_31604244_1	MS (IMSGC, EUR)	IMD	Treg_Sch	Treg_Sch	CD4	Sorted cell	ENSG00000166896	ATP23	3820	7.08241180698393e-19	1.61468630323506e-06	4.38623845396393e-13	0.999998213167456	1.72145804018675e-07	12:57934717	rs10877041	chr12.3		12	57934717	12:57934717	7.33239e-16	12:57713053	1.34900000000003e-11	4261	4793	0.999999999894903	0.995243073360339	56907610	58905624	ENSG00000166896	ENSG00000166896	protein_coding	57941567	1	-6850	-6850	-228514	0	0	16	56907610	58905624	1998014	251209
MS_IMSGC_31604244_1	MS (IMSGC, EUR)	IMD	Treg_Sch	Treg_Sch	CD4	Sorted cell	ENSG00000150967	ABCB9	3812	1.05985235459479e-06	0.00012840722383782	0.00323517527599156	0.390748364629361	0.605886993018455	12:122992039	rs7135296	chr12.5		12	122992039	12:122992039	8.70288e-09	12:123119506	7.80399999999955e-09	4440	4743	0.999079974656992	0.995605642221692	121982122	123981555	ENSG00000150967	ENSG00000150967	protein_coding	122966463	-1	-25576	-25576	-153043	3	3	4	121982122	123981555	1999433	251212
MS_IMSGC_31604244_1	MS (IMSGC, EUR)	IMD	Treg_Sch	Treg_Sch	CD4	Sorted cell	ENSG00000111364	DDX55	4312	4.50085019909542e-06	0.000322849379722033	0.0137350657359763	0.985225200681199	0.000712383352902867	12:123119506	rs7975763	chr12.5		12	123119506	12:123665466	1.66127e-08	12:123119506	7.80399999999955e-09	5012	5492	0.922575744693337	0.995573561791098	122602895	124601871	ENSG00000111364	ENSG00000111364	protein_coding	123602099	1	-482593	63367	-482593	15	2	15	122602895	124601871	1998976	251214
MS_IMSGC_31604244_1	MS (IMSGC, EUR)	IMD	Treg_Sch	Treg_Sch	CD4	Sorted cell	ENSG00000139719	VPS33A	3541	6.80012679048574e-07	0.000344804038870779	0.00196730668207649	0.997532988476534	0.000154220789839588	12:123119506	rs7975763	chr12.5		12	123119506	12:122259265	4.83102e-12	12:123119506	7.80399999999955e-09	4176	4471	0.999480426080961	0.999107573763998	121266881	123266447	ENSG00000139719	ENSG00000139719	protein_coding	122266494	-1	-853012	7229	-853012	21	1	21	121266560	123266447	1999887	251211
MS_IMSGC_31604244_1	MS (IMSGC, EUR)	IMD	Treg_Sch	Treg_Sch	CD4	Sorted cell	ENSG00000179195	ZNF664	4939	2.10553810083935e-06	0.00032755803908647	0.00638089935113181	0.992673694811832	0.000615742259847725	12:123119506	rs7975763	chr12.5		12	123119506	12:123994019	2.53289e-08	12:123119506	7.80399999999955e-09	5732	6184	0.970287652188336	0.995558149378225	122973072	124971502	ENSG00000179195	ENSG00000179195	protein_coding	123973215	1	-853709	20804	-853709	32	1	32	122972086	124971502	1999416	251216
MS_IMSGC_31604244_1	MS (IMSGC, EUR)	IMD	Treg_Sch	Treg_Sch	CD4	Sorted cell	ENSG00000184047	DIABLO	3568	0.000138244023978903	0.000209352344584538	0.389057454274139	0.589133287597629	0.0214616617596682	12:123119506	rs7975763	chr12.5		12	123119506	12:122219482	8.48827e-09	12:123119506	7.80399999999955e-09	4207	4505	0.948529702996854	0.999648449987498	121227531	123226288	ENSG00000184047	ENSG00000184047	protein_coding	122226052	-1	-893454	6570	-893454	24	0	24	121227531	123226288	1998757	251210
MS_IMSGC_31604244_1	MS (IMSGC, EUR)	IMD	Treg_Sch	Treg_Sch	CD4	Sorted cell	ENSG00000051825	MPHOSPH9	3850	1.23397147896908e-05	0.000140513853250274	0.0376562794222473	0.427727768935698	0.534463098074015	12:123169009	rs2682426	chr12.5		12	123169009	12:123212810	1.98112e-07	12:123119506	7.80399999999955e-09	4478	4812	0.984639149289345	0.995632276552812	122244789	124243468	ENSG00000051825	ENSG00000051825	protein_coding	123233141	-1	64132	20331	113635	0	0	1	122244789	124243468	1998679	251213
MS_IMSGC_31604244_1	MS (IMSGC, EUR)	IMD	Treg_Sch	Treg_Sch	CD4	Sorted cell	ENSG00000168778	TCTN2	4444	4.01049470653099e-08	0.00032754113091797	0.00012238553950069	0.999534963655573	1.50695690601812e-05	12:123712061	rs117745109	chr12.5		12	123712061	12:123676563	1.58639e-10	12:123119506	7.80399999999955e-09	5156	5626	0.996970311487958	0.995586543020419	122671352	124670959	ENSG00000168778	ENSG00000168778	protein_coding	123671113	1	40948	5450	-551607	1	0	18	122671352	124670959	1999607	251215
MS_IMSGC_31604244_1	MS (IMSGC, EUR)	IMD	Treg_Sch	Treg_Sch	CD4	Sorted cell	ENSG00000136144	RCBTB1	4571	2.33964220765454e-10	0.000104828953031653	2.23162175567729e-06	0.99989036888726	2.57030398765544e-06	13:49592422	rs10162189	chr13.1		13	49592422	13:49592422	4.41689e-12	13:50237084	4.15599999999987e-10	4855	5652	0.999996636661974	0.999976784649178	48586791	50585540	ENSG00000136144	ENSG00000136144	protein_coding	49585558	-1	-6864	-6864	-651526	0	0	11	48586331	50585540	1999209	251217
MS_IMSGC_31604244_1	MS (IMSGC, EUR)	IMD	Treg_Sch	Treg_Sch	CD4	Sorted cell	ENSG00000123179	EBPL	4481	2.57375073292982e-22	0.000104829368022611	2.4549223643131e-18	0.999894653498054	5.17133924708756e-07	13:49733698	rs9596183	chr13.1		13	49733698	13:49760557	2.49533e-18	13:50237084	4.15599999999987e-10	4798	5545	0.99999984678067	0.999976942792541	48693958	50691469	ENSG00000123179	ENSG00000123179	protein_coding	49691486	-1	-42212	-69071	-545598	0	0	9	48693958	50691469	1997511	251218
MS_IMSGC_31604244_1	MS (IMSGC, EUR)	IMD	Treg_Sch	Treg_Sch	CD4	Sorted cell	ENSG00000198208	RPS6KL1	3835	0.00101059463855674	0.0105232860941719	0.0862312332879248	0.897914129419102	0.0043207565602442	14:75547955	rs34695601	chr14.3		14	75547955	14:74880882	1.48869e-07	14:75547955	3.16499999999989e-08	4213	4897	0.996189780941499	0.986183813703241	73924660	75922837	ENSG00000198208	ENSG00000198208	protein_coding	74923260	-1	-624695	42378	-624695	18	1	18	73924660	75922837	1998177	251219
MS_IMSGC_31604244_1	MS (IMSGC, EUR)	IMD	Treg_Sch	Treg_Sch	CD4	Sorted cell	ENSG00000126214	KLC1	4587	1.07355355644168e-06	0.000205506851873814	0.0051945126520965	0.994368133989588	0.000230772952884239	14:102768675	rs9989163	chr14.4		14	102768675	14:103701208	2.3633e-09	14:102799507	4.29400000000024e-09	5073	6098	0.999724157467431	0.99968268718306	102562366	104561601	ENSG00000126214	ENSG00000126214	protein_coding	103629211	1	-860536	71997	-829704	26	5	24	102562366	104561601	1999235	251220
MS_IMSGC_31604244_1	MS (IMSGC, EUR)	IMD	Treg_Sch	Treg_Sch	CD4	Sorted cell	ENSG00000166170	BAG5	4589	4.17160033987141e-06	0.000202299952603002	0.0201847693148821	0.978850132718287	0.000758626413888019	14:102768675	rs9989163	chr14.4		14	102768675	14:103561933	4.26899e-08	14:102799507	4.29400000000024e-09	5076	6101	0.943571086945912	0.999682680309358	102562687	104562607	ENSG00000166170	ENSG00000166170	protein_coding	103562657	-1	793982	724	763150	23	0	21	102562687	104562607	1999920	251221
MS_IMSGC_31604244_1	MS (IMSGC, EUR)	IMD	Treg_Sch	Treg_Sch	CD4	Sorted cell	ENSG00000269940	RP11-73M18.7	4746	5.8873704000822e-06	0.000200515375116075	0.0284867231992564	0.970214669629571	0.00109220442565561	14:102799507	rs12147246	chr14.4		14	102799507	14:103701208	1.75252e-08	14:102799507	4.29400000000024e-09	5256	6204	0.99826240219337	0.999683613565016	102694832	104692690	ENSG00000269940	ENSG00000269940	lncRNA	103694560	1	-895053	6648	-895053	27	2	27	102694832	104692690	1997858	251222
MS_IMSGC_31604244_1	MS (IMSGC, EUR)	IMD	Treg_Sch	Treg_Sch	CD4	Sorted cell	ENSG00000185043	CIB1	5013	1.23804114757867e-19	0.00390071088920923	3.16124221827779e-17	0.996016159076209	8.31300345840437e-05	15:90233143	rs9744242	chr15.2		15	90233143	15:90233143	1.58735e-18	15:90344352	2.77799999999978e-08	5731	5852	0.929366125551097	0.998379534362492	89234844	91233995	ENSG00000185043	ENSG00000185043	protein_coding	90233941	-1	798	798	-110411	0	0	8	89234844	91233995	1999151	251223
MS_IMSGC_31604244_1	MS (IMSGC, EUR)	IMD	Treg_Sch	Treg_Sch	CD4	Sorted cell	ENSG00000196547	MAN2A2	5231	2.18825653907983e-05	0.00387816078445841	0.00558753844075874	0.99025689596486	0.000255522244532517	15:90344352	rs6496663	chr15.2		15	90344352	15:90909365	2.25502e-09	15:90344352	2.77799999999978e-08	6198	6105	0.983406724406255	0.998371695864223	89904714	91902188	ENSG00000196547	ENSG00000196547	protein_coding	90903302	1	-558950	6063	-558950	16	0	16	89904714	91902188	1997474	251224
MS_IMSGC_31604244_1	MS (IMSGC, EUR)	IMD	Treg_Sch	Treg_Sch	CD4	Sorted cell	ENSG00000166965	RCCD1	5319	8.41383598884811e-08	0.00390078830545449	2.14843802778908e-05	0.996050015711661	2.76274642473813e-05	15:90959619	rs8038661	chr15.2		15	90959619	15:90959619	7.73271e-13	15:90344352	2.77799999999978e-08	6262	6207	0.915781472400407	0.998365257169944	89955488	91954807	ENSG00000166965	ENSG00000166965	protein_coding	90954884	1	4735	4735	-610532	1	1	20	89955488	91954807	1999319	251225
MS_IMSGC_31604244_1	MS (IMSGC, EUR)	IMD	Treg_Sch	Treg_Sch	CD4	Sorted cell	ENSG00000169592	INO80E	2107	2.10367522345921e-13	0.00610884434832382	3.37671660621126e-11	0.980535112558329	0.0133560430593715	16:30004016	rs4787491	chr16.3		16	30004016	16:30004016	6.34081e-15	16:30091839	3.24599999999999e-08	2658	2581	0.999989670820774	0.997986832558523	28996168	30995651	ENSG00000169592	ENSG00000169592	protein_coding	29996241	1	7775	7775	95598	0	0	6	28996168	30995651	1999483	251226
MS_IMSGC_31604244_1	MS (IMSGC, EUR)	IMD	Treg_Sch	Treg_Sch	CD4	Sorted cell	ENSG00000260911	RP11-196G11.2	2124	0.000244655058436296	0.00524964463852342	0.0441699743044585	0.947764629145376	0.00257109685320502	16:30091839	rs3809627	chr16.3		16	30091839	16:31055059	5.5757e-08	16:30091839	3.24599999999999e-08	2441	2665	0.94641724188711	0.969618045791747	30043292	32022721	ENSG00000260911	ENSG00000260911	lncRNA	31043150	1	-951311	11909	-951311	72	0	72	30043292	32036887	1993595	251229
MS_IMSGC_31604244_1	MS (IMSGC, EUR)	IMD	Treg_Sch	Treg_Sch	CD4	Sorted cell	ENSG00000090238	YPEL3	2105	1.59202793539429e-19	0.00606640874515372	2.55469221120236e-17	0.973422245550539	0.020511345704307	16:30099146	rs9922041	chr16.3		16	30099146	16:30099146	6.78591e-18	16:30091839	3.24599999999999e-08	2636	2566	0.99796005075255	0.998175907675033	29098431	31096368	ENSG00000090238	ENSG00000090238	protein_coding	30096213	-1	-2933	-2933	4374	1	1	1	29098431	31096606	1998175	251227
MS_IMSGC_31604244_1	MS (IMSGC, EUR)	IMD	Treg_Sch	Treg_Sch	CD4	Sorted cell	ENSG00000103496	STX4	2138	2.53565452003059e-13	0.00550198214997493	4.58127211609654e-11	0.994065053060017	0.000432964743942913	16:31019023	rs4889526	chr16.3		16	31019023	16:31019023	2.35724e-15	16:30091839	3.24599999999999e-08	2454	2674	0.999287976671828	0.969611363983597	30033260	32022721	ENSG00000103496	ENSG00000103496	protein_coding	31033558	1	-14535	-14535	-941719	0	0	71	30033260	32022959	1989699	251228
MS_IMSGC_31604244_1	MS (IMSGC, EUR)	IMD	Treg_Sch	Treg_Sch	CD4	Sorted cell	ENSG00000141698	NT5C3B	4336	2.05787119790345e-25	7.58613126103333e-09	2.71267542221182e-17	0.999999992343575	7.029278352744e-11	17:41827568	rs1046403	chr17.3		17	41827568	17:41827568	9.69201e-19	17:42377817	1.02000000000016e-13	4857	5269	0.999999999984383	0.999569621912514	40836268	42819752	ENSG00000141698	ENSG00000141698	protein_coding	41836232	-1	8664	8664	-541585	0	0	25	40836268	42834002	1997734	251230
MS_IMSGC_31604244_1	MS (IMSGC, EUR)	IMD	Treg_Sch	Treg_Sch	CD4	Sorted cell	ENSG00000108774	RAB5C	3354	3.05569457691304e-09	4.40673034660557e-09	0.402800116102241	0.580860289860814	0.016339586574519	17:42377817	rs1026916	chr17.3		17	42377817	17:42127885	2.04213e-07	17:42377817	1.02000000000016e-13	3746	4251	0.978845099991461	0.999569621915523	41155159	43154829	ENSG00000108774	ENSG00000108774	protein_coding	42154989	-1	-222828	27104	-222828	8	2	8	41155110	43154829	1999719	251232
MS_IMSGC_31604244_1	MS (IMSGC, EUR)	IMD	Treg_Sch	Treg_Sch	CD4	Sorted cell	ENSG00000184988	TMEM106A	2923	2.10397020917322e-11	7.56431627332287e-09	0.00277344288407595	0.99712413893991	0.000102410590657627	17:42377817	rs1026916	chr17.3		17	42377817	17:43360062	1.6963e-08	17:42377817	1.02000000000016e-13	3323	3604	0.934763179652272	0.999569619472517	42213582	44210760	ENSG00000184988	ENSG00000184988	protein_coding	43211875	1	-834058	148187	-834058	52	2	52	42213582	44210760	1997178	251235
MS_IMSGC_31604244_1	MS (IMSGC, EUR)	IMD	Treg_Sch	Treg_Sch	CD4	Sorted cell	ENSG00000188554	NBR1	2884	1.1194964365997e-10	7.46923694394295e-09	0.0147571453882504	0.98458972878142	0.000653118249141917	17:42377817	rs1026916	chr17.3		17	42377817	17:43368091	2.6002e-07	17:42377817	1.02000000000016e-13	3290	3551	0.938810871891322	0.999569619470775	42176025	44170009	ENSG00000188554	ENSG00000188554	protein_coding	43171214	1	-793397	196877	-793397	51	4	51	42174076	44170009	1995933	251234
MS_IMSGC_31604244_1	MS (IMSGC, EUR)	IMD	Treg_Sch	Treg_Sch	CD4	Sorted cell	ENSG00000108771	DHX58	3430	2.55231923671065e-11	7.55826911954494e-09	0.00336445432972927	0.996326600866607	0.000308937219869897	17:42391974	rs4796647	chr17.3		17	42391974	17:42112643	2.59809e-11	17:42377817	1.02000000000016e-13	3857	4331	0.999773550911286	0.999569621917701	41112823	43112347	ENSG00000108771	ENSG00000108771	protein_coding	42112714	-1	-279260	71	-265103	14	0	13	41112823	43112347	1999524	251231
MS_IMSGC_31604244_1	MS (IMSGC, EUR)	IMD	Treg_Sch	Treg_Sch	CD4	Sorted cell	ENSG00000198496	NBR2	2893	1.7462274345044e-38	7.58613129623508e-09	2.30186817628669e-30	0.999999992377326	3.65424598035585e-11	17:43209941	rs8482	chr17.3		17	43209941	17:43197696	3.94981e-25	17:42377817	1.02000000000016e-13	3299	3560	0.932289862872576	0.999569619331232	42126063	44124588	ENSG00000198496	ENSG00000198496	lncRNA	43125551	1	84390	72145	-747734	5	5	46	42126063	44124588	1998525	251233
MS_IMSGC_31604244_1	MS (IMSGC, EUR)	IMD	Treg_Sch	Treg_Sch	CD4	Sorted cell	ENSG00000181513	ACBD4	5210	1.38842915730813e-05	0.00776635494797164	0.00177037388581955	0.990280795673633	0.000168591201002608	17:45135596	rs2291447	chr17.4		17	45135596	17:45135596	8.46873e-10	17:45330304	1.77899999999994e-08	5760	6049	0.999875368808556	0.998764163731781	44132821	46132591	ENSG00000181513	ENSG00000181513	protein_coding	45135687	1	-91	-91	194617	0	0	12	44132821	46132591	1999770	251238
MS_IMSGC_31604244_1	MS (IMSGC, EUR)	IMD	Treg_Sch	Treg_Sch	CD4	Sorted cell	ENSG00000233175	FMNL1-AS1	5682	3.76291797465538e-05	0.00772683635810744	0.00480155087297266	0.985955230007818	0.00147875358135513	17:45239153	rs1023995	chr17.4		17	45239153	17:45239153	5.37851e-10	17:45330304	1.77899999999994e-08	6300	6494	0.999400046583354	0.998766042322491	44242226	46241681	ENSG00000233175	ENSG00000233175	lncRNA	45241734	-1	2581	2581	-88570	0	0	4	44242226	46241681	1999455	251239
MS_IMSGC_31604244_1	MS (IMSGC, EUR)	IMD	Treg_Sch	Treg_Sch	CD4	Sorted cell	ENSG00000136448	NMT1	4631	1.44795856838279e-05	0.00777924295942366	0.00184301587209725	0.990170781548634	0.000192480034160961	17:45330304	rs7222450	chr17.4		17	45330304	17:45099436	8.23849e-10	17:45330304	1.77899999999994e-08	5151	5494	0.999859590324445	0.998775469361402	43958148	45957493	ENSG00000136448	ENSG00000136448	protein_coding	45061317	1	268987	38119	268987	14	0	14	43958148	45957867	1999719	251237
MS_IMSGC_31604244_1	MS (IMSGC, EUR)	IMD	Treg_Sch	Treg_Sch	CD4	Sorted cell	ENSG00000214401	KANSL1-AS1	5177	1.46706904376847e-10	0.00776176121772238	1.8729808781505e-08	0.990927587733951	0.00131063217180973	17:45638873	rs190958065	chr17.4		17	45638873	17:46259228	2.51352e-15	17:45330304	1.77899999999994e-08	6104	5919	0.968871659032815	0.99891606133091	45194580	47193281	ENSG00000214401	ENSG00000214401	lncRNA	46193568	1	-554695	65660	-863264	5	1	19	45194580	47193281	1998701	251241
MS_IMSGC_31604244_1	MS (IMSGC, EUR)	IMD	Treg_Sch	Treg_Sch	CD4	Sorted cell	ENSG00000285668		5528	3.38064618886248e-11	0.00776282373907262	4.31541828995884e-09	0.990927210465323	0.00130996144637897	17:45941033	rs62061733	chr17.4		17	45941033	17:46194029	2.88485e-17	17:45330304	1.77899999999994e-08	6515	6242	0.917783945382588	0.998806860117759	44588893	46503013	ENSG00000285668	ENSG00000285668	lncRNA	45587592	-1	-353441	-606437	257288	6	10	9	44588893	46585332	1996439	251240
MS_IMSGC_31604244_1	MS (IMSGC, EUR)	IMD	Treg_Sch	Treg_Sch	CD4	Sorted cell	ENSG00000178852	EFCAB13	3620	4.9502646843483e-09	1.30206333514707e-06	0.00342883644204091	0.901693782992671	0.094876073551687	17:47420721	rs77379027	chr17.5		17	47420721	17:47323969	9.1083e-10	17:47624914	4.33499999999963e-11	4052	4340	0.959847353202665	0.997363325414731	46356020	48323291	ENSG00000178852	ENSG00000178852	protein_coding	47323955	1	96766	14	300959	0	0	5	46331638	48323291	1991653	251244
MS_IMSGC_31604244_1	MS (IMSGC, EUR)	IMD	Treg_Sch	Treg_Sch	CD4	Sorted cell	ENSG00000002919	SNX11	4371	4.48467067347278e-10	1.44324855312416e-06	0.000310633904361276	0.999676353709156	1.15686894628582e-05	17:47624914	rs11079784	chr17.5		17	47624914	17:48080688	1.07917e-10	17:47624914	4.33499999999963e-11	4699	5292	0.977091818658506	0.997363129339124	47103541	49102903	ENSG00000002919	ENSG00000002919	protein_coding	48107766	1	-482852	-27078	-482852	24	1	24	47103541	49102903	1999362	251247
MS_IMSGC_31604244_1	MS (IMSGC, EUR)	IMD	Treg_Sch	Treg_Sch	CD4	Sorted cell	ENSG00000141294	LRRC46	4498	2.2348484206607e-07	1.21192168142163e-06	0.154798379219006	0.839434716467986	0.00576546890648571	17:47624914	rs11079784	chr17.5		17	47624914	17:47808075	1.52203e-07	17:47624914	4.33499999999963e-11	4841	5456	0.994206710863559	0.997363310245713	46831776	48830996	ENSG00000141294	ENSG00000141294	protein_coding	47831670	1	-206756	-23595	-206756	7	2	7	46831776	48830996	1999220	251246
MS_IMSGC_31604244_1	MS (IMSGC, EUR)	IMD	Treg_Sch	Treg_Sch	CD4	Sorted cell	ENSG00000182742	HOXB4	4322	1.99295475990271e-11	2.19565397612955e-06	9.07671041171528e-06	0.999988343504678	3.84111003709915e-07	17:47624914	rs11079784	chr17.5		17	47624914	17:48525017	4.03157e-11	17:47624914	4.33499999999963e-11	4670	5329	0.940311163902555	0.999964357018061	47578521	49578328	ENSG00000182742	ENSG00000182742	protein_coding	48578350	-1	953436	53333	953436	35	4	35	47578521	49578328	1999807	251249
MS_IMSGC_31604244_1	MS (IMSGC, EUR)	IMD	Treg_Sch	Treg_Sch	CD4	Sorted cell	ENSG00000262879	RP11-156P1.3	4291	1.04626792801986e-07	1.3335566015836e-06	0.0724705219717197	0.923690168829209	0.00383787101567865	17:47624914	rs11079784	chr17.5		17	47624914	17:47006017	1.91452e-07	17:47624914	4.33499999999963e-11	5100	5016	0.947797166122646	0.997363317411684	46100389	48100000	ENSG00000262879	ENSG00000262879	lncRNA	47099895	-1	-525019	93878	-525019	13	1	13	46100389	48100000	1999611	251243
MS_IMSGC_31604244_1	MS (IMSGC, EUR)	IMD	Treg_Sch	Treg_Sch	CD4	Sorted cell	ENSG00000198933	TBKBP1	4373	9.15427895176565e-29	1.39058995037186e-06	6.34077728798661e-23	0.963128410276815	0.0368701991332316	17:47695566	rs6503807	chr17.5		17	47695566	17:47700264	1.09311e-20	17:47624914	4.33499999999963e-11	4719	5299	0.999999999999997	0.99736331429057	46695092	48694004	ENSG00000198933	ENSG00000198933	protein_coding	47694161	1	1405	6103	-69247	0	0	3	46694493	48694004	1999511	251245
MS_IMSGC_31604244_1	MS (IMSGC, EUR)	IMD	Treg_Sch	Treg_Sch	CD4	Sorted cell	ENSG00000173917	HOXB2	4318	5.42533808425357e-16	1.7216001899609e-06	3.15132905590221e-10	0.999998270510499	7.57418111144862e-09	17:48520126	rs62066684	chr17.5		17	48520126	17:48520777	6.19283e-14	17:47624914	4.33499999999963e-11	4651	5305	0.900566352002191	0.997846113610942	47545324	49544740	ENSG00000173917	ENSG00000173917	protein_coding	48545109	-1	24983	24332	920195	1	1	32	47545324	49544740	1999416	251248
MS_IMSGC_31604244_1	MS (IMSGC, EUR)	IMD	Treg_Sch	Treg_Sch	CD4	Sorted cell	ENSG00000120093	HOXB3	4301	1.31406776263477e-25	3.1183596012325e-06	4.213958025229e-20	0.999996867775802	1.38645988661023e-08	17:48525070	rs10853100	chr17.5		17	48525070	17:48525070	5.69728e-19	17:47624914	4.33499999999963e-11	4648	5297	0.925017686204572	0.999995136715333	47605759	49604258	ENSG00000120093	ENSG00000120093	protein_coding	48590241	-1	65171	65171	965327	6	6	37	47605759	49604258	1998499	251250
MS_IMSGC_31604244_1	MS (IMSGC, EUR)	IMD	Treg_Sch	Treg_Sch	CD4	Sorted cell	ENSG00000108395	TRIM37	2666	8.49713980869888e-30	1.86506520691617e-05	4.55586246358455e-25	0.999981259352571	8.99953613888632e-08	17:59087736	rs7502208	chr17.6		17	59087736	17:59087736	1.04142e-21	17:59781849	3.28900000000009e-10	2983	3338	0.99999999999956	0.995513865573668	58107450	60106777	ENSG00000108395	ENSG00000108395	protein_coding	59106880	-1	19144	19144	-674969	1	1	13	58107450	60106777	1999327	251251
MS_IMSGC_31604244_1	MS (IMSGC, EUR)	IMD	Treg_Sch	Treg_Sch	CD4	Sorted cell	ENSG00000068097	HEATR6	2027	1.68176741275404e-13	1.86508297371138e-05	9.01694901913266e-09	0.999981207770897	1.32382247977822e-07	17:60091623	rs8078068	chr17.6		17	60091623	17:60079066	1.28747e-15	17:59781849	3.28900000000009e-10	2957	2506	0.999999999025715	0.995515024608471	59080984	61077849	ENSG00000068097	ENSG00000068097	protein_coding	60078921	-1	-12702	-145	297072	2	1	12	59080984	61077849	1996865	251252
MS_IMSGC_31604244_1	MS (IMSGC, EUR)	IMD	Treg_Sch	Treg_Sch	CD4	Sorted cell	ENSG00000049759	NEDD4L	5682	4.34940486699474e-06	0.000814001974166509	0.00530922910162319	0.993634999940105	0.000237419579238945	18:58722200	rs11873030	chr18.1		18	58722200	18:58315131	2.17574e-09	18:58680812	1.53899999999992e-08	6184	6845	0.990393474676257	0.99944880317426	57044409	59044052	ENSG00000049759	ENSG00000049759	protein_coding	58044226	1	677974	270905	636586	10	1	9	57044409	59044052	1999643	251253
MS_IMSGC_31604244_1	MS (IMSGC, EUR)	IMD	Treg_Sch	Treg_Sch	CD4	Sorted cell	ENSG00000105519	CAPS	5595	4.62565876103942e-09	4.59973247722154e-07	0.00994893196552871	0.989315464662695	0.000735138772871496	19:6668961	rs1077667	chr19.2		19	6668961	19:5932837	6.50515e-09	19:6668961	8.37400000000095e-13	6183	7268	0.996993486745274	0.999999881893985	4912545	6910825	ENSG00000105519	ENSG00000105519	protein_coding	5914254	1	754707	18583	754707	28	1	28	4912545	6910825	1998280	251256
MS_IMSGC_31604244_1	MS (IMSGC, EUR)	IMD	Treg_Sch	Treg_Sch	CD4	Sorted cell	ENSG00000125734	GPR108	6045	1.2841259677132e-08	4.5159749509737e-07	0.0276191620547261	0.971300088134218	0.00108028537230156	19:6668961	rs1077667	chr19.2		19	6668961	19:6740369	5.07808e-09	19:6668961	8.37400000000095e-13	6908	7669	0.99760455763977	0.999999878864613	5738767	7737421	ENSG00000125734	ENSG00000125734	protein_coding	6737580	-1	68619	-2789	68619	3	1	3	5738767	7737421	1998654	251258
MS_IMSGC_31604244_1	MS (IMSGC, EUR)	IMD	Treg_Sch	Treg_Sch	CD4	Sorted cell	ENSG00000174886	NDUFA11	5547	1.44291924744741e-08	4.49946447784194e-07	0.0310345098189945	0.967748706344279	0.00121631946108659	19:6668961	rs1077667	chr19.2		19	6668961	19:5884662	4.11348e-09	19:6668961	8.37400000000095e-13	6136	7216	0.994684900256181	0.999999884316482	4904024	6903909	ENSG00000174886	ENSG00000174886	protein_coding	5903790	-1	-765171	19128	-765171	31	2	31	4904024	6903909	1999885	251254
MS_IMSGC_31604244_1	MS (IMSGC, EUR)	IMD	Treg_Sch	Treg_Sch	CD4	Sorted cell	ENSG00000181240	SLC25A41	5703	1.53667845532389e-14	4.64939984695941e-07	3.30510965038385e-08	0.999999463013323	3.89955817872406e-08	19:6668961	rs1077667	chr19.2		19	6668961	19:6437882	5.45297e-13	19:6668961	8.37400000000095e-13	6418	7428	0.999997750667479	0.999999872658601	5434169	7433551	ENSG00000181240	ENSG00000181240	protein_coding	6433763	-1	-235198	-4119	-235198	8	0	8	5434163	7433551	1999388	251257
MS_IMSGC_31604244_1	MS (IMSGC, EUR)	IMD	Treg_Sch	Treg_Sch	CD4	Sorted cell	ENSG00000187650	VMAC	5555	8.79463209169467e-10	4.64022384273283e-07	0.00189156182793156	0.998025699691125	8.2273579096737e-05	19:6668961	rs1077667	chr19.2		19	6668961	19:5904058	2.03671e-09	19:6668961	8.37400000000095e-13	6144	7225	0.999676680987391	0.999999882081434	4906403	6904864	ENSG00000187650	ENSG00000187650	protein_coding	5904872	1	764089	-814	764089	29	1	29	4905112	6904864	1999752	251255
MS_IMSGC_31604244_1	MS (IMSGC, EUR)	IMD	Treg_Sch	Treg_Sch	CD4	Sorted cell	ENSG00000171469	ZNF561	5153	2.38553066699436e-09	2.56678811157607e-05	9.29269659324555e-05	0.99987743947083	3.96329658981633e-06	19:10481468	rs28834106	chr19.3		19	10481468	19:9711358	6.999e-10	19:10481468	3.79000000000005e-11	5791	6102	0.969854103249016	0.999142915562294	8627781	10621069	ENSG00000171469	ENSG00000171469	protein_coding	9621232	-1	-860236	-90126	-860236	43	4	43	8622538	10621069	1998531	251259
MS_IMSGC_31604244_1	MS (IMSGC, EUR)	IMD	Treg_Sch	Treg_Sch	CD4	Sorted cell	ENSG00000129347	KRI1	4428	6.02908535953002e-09	2.5636587288492e-05	0.000235108256547941	0.999715993619207	2.32555078711134e-05	19:10488673	rs7247667	chr19.3		19	10488673	19:10553956	1.5013e-11	19:10481468	3.79000000000005e-11	5005	5457	0.999933530812933	0.999120415569779	9567216	11566017	ENSG00000129347	ENSG00000129347	protein_coding	10566010	-1	77337	12054	84542	4	0	4	9567216	11566017	1998801	251260
MS_IMSGC_31604244_1	MS (IMSGC, EUR)	IMD	Treg_Sch	Treg_Sch	CD4	Sorted cell	ENSG00000129347	KRI1	4428	6.02908535953002e-09	2.5636587288492e-05	0.000235108256547941	0.999715993619207	2.32555078711134e-05	19:10488673	rs7247667	chr19.4		19	10488673	19:10553956	1.5013e-11	19:10481468	3.79000000000005e-11	5005	5457	0.999933530812933	0.999120415569779	9567216	11566017	ENSG00000129347	ENSG00000129347	protein_coding	10566010	-1	77337	12054	84542	4	0	4	9567216	11566017	1998801	251260
MS_IMSGC_31604244_1	MS (IMSGC, EUR)	IMD	Treg_Sch	Treg_Sch	CD4	Sorted cell	ENSG00000099330	OCEL1	5199	1.58314481638732e-32	7.14087103309519e-08	2.2170190369267e-25	0.999999927783722	8.07573597779776e-10	19:17226216	rs2288544	chr19.5		19	17226216	19:17226746	2.08385e-21	19:18191169	4.84100000000001e-13	5834	6456	1	0.999992898037836	16226612	18226053	ENSG00000099330	ENSG00000099330	protein_coding	17226226	1	-10	520	964943	0	0	49	16226612	18226053	1999441	251261
MS_IMSGC_31604244_1	MS (IMSGC, EUR)	IMD	Treg_Sch	Treg_Sch	CD4	Sorted cell	ENSG00000099330	OCEL1	5199	1.58314481638732e-32	7.14087103309519e-08	2.2170190369267e-25	0.999999927783722	8.07573597779776e-10	19:17226216	rs2288544	chr19.6		19	17226216	19:17226746	2.08385e-21	19:18191169	4.84100000000001e-13	5834	6456	1	0.999992898037836	16226612	18226053	ENSG00000099330	ENSG00000099330	protein_coding	17226226	1	-10	520	964943	0	0	49	16226612	18226053	1999441	251261
MS_IMSGC_31604244_1	MS (IMSGC, EUR)	IMD	Treg_Sch	Treg_Sch	CD4	Sorted cell	ENSG00000096996	IL12RB1	5200	6.35576961742097e-10	7.01311923767025e-08	0.00897699465070222	0.990543659504282	0.000479275078246192	19:18191169	rs4808760	chr19.6		19	18191169	19:18062793	4.86668e-09	19:18191169	4.84100000000001e-13	5628	6428	0.999553326497643	0.999992420453274	17099045	19098636	ENSG00000096996	ENSG00000096996	protein_coding	18086934	-1	-104235	24141	-104235	5	0	5	17099045	19098636	1999591	251264
MS_IMSGC_31604244_1	MS (IMSGC, EUR)	IMD	Treg_Sch	Treg_Sch	CD4	Sorted cell	ENSG00000130511	SSBP4	4754	8.32644701349768e-13	7.07997656872013e-08	1.17604127282631e-05	0.999987705951045	4.62835627498384e-07	19:18191169	rs4808760	chr19.6		19	18191169	19:18422832	1.80192e-11	19:18191169	4.84100000000001e-13	5189	5815	0.993789545142357	0.999992421039178	17418908	19418012	ENSG00000130511	ENSG00000130511	protein_coding	18419398	1	-228229	3434	-228229	14	0	14	17418908	19418012	1999104	251267
MS_IMSGC_31604244_1	MS (IMSGC, EUR)	IMD	Treg_Sch	Treg_Sch	CD4	Sorted cell	ENSG00000130517	PGPEP1	4889	3.23220242144235e-08	3.71876356223535e-08	0.456521664539169	0.525207831264256	0.0182704346869138	19:18191169	rs4808760	chr19.6		19	18191169	19:18347319	2.1376e-08	19:18191169	4.84100000000001e-13	5334	6026	0.963992334331818	0.999992420642197	17340790	19339271	ENSG00000130517	ENSG00000130517	protein_coding	18340598	1	-149429	6721	-149429	11	0	11	17340790	19340184	1999394	251266
MS_IMSGC_31604244_1	MS (IMSGC, EUR)	IMD	Treg_Sch	Treg_Sch	CD4	Sorted cell	ENSG00000160113	NR2F6	5177	2.65745563228291e-09	6.81541551655269e-08	0.0374736306637138	0.961060579027359	0.0014657194973157	19:18191169	rs4808760	chr19.5		19	18191169	19:17234226	1.47072e-09	19:18191169	4.84100000000001e-13	5805	6434	0.997644685473616	0.999992521283075	16246427	18245866	ENSG00000160113	ENSG00000160113	protein_coding	17245919	-1	-945250	11693	-945250	48	0	48	16246427	18245866	1999439	251262
MS_IMSGC_31604244_1	MS (IMSGC, EUR)	IMD	Treg_Sch	Treg_Sch	CD4	Sorted cell	ENSG00000160113	NR2F6	5177	2.65745563228291e-09	6.81541551655269e-08	0.0374736306637138	0.961060579027359	0.0014657194973157	19:18191169	rs4808760	chr19.6		19	18191169	19:17234226	1.47072e-09	19:18191169	4.84100000000001e-13	5805	6434	0.997644685473616	0.999992521283075	16246427	18245866	ENSG00000160113	ENSG00000160113	protein_coding	17245919	-1	-945250	11693	-945250	48	0	48	16246427	18245866	1999439	251262
MS_IMSGC_31604244_1	MS (IMSGC, EUR)	IMD	Treg_Sch	Treg_Sch	CD4	Sorted cell	ENSG00000282851	BISPR	5264	3.93667171477198e-10	7.03530942197904e-08	0.0055602409613954	0.993680924352965	0.000758763938880038	19:18191169	rs4808760	chr19.5		19	18191169	19:17418000	1.98018e-09	19:18191169	4.84100000000001e-13	5871	6561	0.912283776517885	0.99999241602035	16405932	18405400	ENSG00000282851	ENSG00000282851	lncRNA	17406104	1	785065	11896	785065	33	0	33	16405932	18405400	1999468	251263
MS_IMSGC_31604244_1	MS (IMSGC, EUR)	IMD	Treg_Sch	Treg_Sch	CD4	Sorted cell	ENSG00000282851	BISPR	5264	3.93667171477198e-10	7.03530942197904e-08	0.0055602409613954	0.993680924352965	0.000758763938880038	19:18191169	rs4808760	chr19.6		19	18191169	19:17418000	1.98018e-09	19:18191169	4.84100000000001e-13	5871	6561	0.912283776517885	0.99999241602035	16405932	18405400	ENSG00000282851	ENSG00000282851	lncRNA	17406104	1	785065	11896	785065	33	0	33	16405932	18405400	1999468	251263
MS_IMSGC_31604244_1	MS (IMSGC, EUR)	IMD	Treg_Sch	Treg_Sch	CD4	Sorted cell	ENSG00000130518	IQCN	4994	3.409146329443e-14	7.07970369786157e-08	4.81513517776107e-07	0.999949066255369	5.03814340434543e-05	19:18297709	rs8108623	chr19.6		19	18297709	19:18297709	2.26703e-12	19:18191169	4.84100000000001e-13	5436	6160	0.969565758365582	0.999992420411355	17274693	19274271	ENSG00000130518	ENSG00000130518	protein_coding	18274452	-1	-23257	-23257	83283	3	3	6	17274572	19274271	1999699	251265
MS_IMSGC_31604244_1	MS (IMSGC, EUR)	IMD	Treg_Sch	Treg_Sch	CD4	Sorted cell	ENSG00000182013	PNMA8A	4413	2.41856172051447e-11	0.00137156525410272	1.76092823998647e-08	0.998621592095024	6.82501740363049e-06	19:46471495	rs3760834	chr19.8		19	46471495	19:46472333	7.50866e-14	19:47135282	4.074e-09	4798	6063	0.999999999071273	0.998147583933307	45471674	47471321	ENSG00000182013	ENSG00000182013	protein_coding	46471563	-1	68	-770	-663719	0	0	24	45471674	47471321	1999647	251268
MS_IMSGC_31604244_1	MS (IMSGC, EUR)	IMD	Treg_Sch	Treg_Sch	CD4	Sorted cell	ENSG00000204850		4361	4.55001230442162e-13	0.00137156666100273	3.31279077720883e-10	0.998615600160515	1.28328467497008e-05	19:46480441	rs12981874	chr19.8		19	46480441	19:46480441	3.50653e-14	19:47135282	4.074e-09	4742	6007	0.999999999980547	0.998147915330749	45494989	47492753	ENSG00000204850	ENSG00000204850	lncRNA	46494508	1	-14067	-14067	640774	0	0	23	45494989	47492753	1997764	251269
MS_IMSGC_31604244_1	MS (IMSGC, EUR)	IMD	Treg_Sch	Treg_Sch	CD4	Sorted cell	ENSG00000160013	PTGIR	4289	1.04244561858748e-30	0.00137167340120535	7.58923561886299e-28	0.998608660080965	1.96665178283559e-05	19:46621457	rs2229129	chr19.8		19	46621457	19:46621457	4.75336e-22	19:47135282	4.074e-09	4667	5954	1	0.998153635785965	45625194	47624948	ENSG00000160013	ENSG00000160013	protein_coding	46625089	-1	3632	3632	-510193	0	0	18	45625194	47624948	1999754	251272
MS_IMSGC_31604244_1	MS (IMSGC, EUR)	IMD	Treg_Sch	Treg_Sch	CD4	Sorted cell	ENSG00000167414	GNG8	4285	2.02802593130349e-27	0.00137166909798118	1.47645254814953e-24	0.998608658736062	1.96721659584477e-05	19:46621457	rs2229129	chr19.8		19	46621457	19:46621457	6.76004e-21	19:47135282	4.074e-09	4663	5958	0.999999999999997	0.998152934935465	45637492	47635802	ENSG00000167414	ENSG00000167414	protein_coding	46636202	-1	14745	14745	-499080	1	1	17	45636921	47635802	1998881	251273
MS_IMSGC_31604244_1	MS (IMSGC, EUR)	IMD	Treg_Sch	Treg_Sch	CD4	Sorted cell	ENSG00000160014	CALM3	4269	9.10366438619871e-09	0.00137166796697004	6.62765088564544e-06	0.998601845259879	1.98500185995201e-05	19:46623095	rs11667255	chr19.8		19	46623095	19:46623095	1.07467e-11	19:47135282	4.074e-09	4649	5923	0.999998465483602	0.998155002942579	45601426	47598611	ENSG00000160014	ENSG00000160014	protein_coding	46601330	1	21765	21765	533952	1	1	20	45601426	47598611	1997185	251271
MS_IMSGC_31604244_1	MS (IMSGC, EUR)	IMD	Treg_Sch	Treg_Sch	CD4	Sorted cell	ENSG00000134815	DHX34	4916	8.4448279673261e-06	0.00136527563557166	0.00613650206641964	0.992087701538636	0.000402075931405218	19:47135282	rs11083862	chr19.8		19	47135282	19:47367175	8.56701e-11	19:47135282	4.074e-09	5340	6555	0.992523762485968	0.998226516599139	46350376	48349183	ENSG00000134815	ENSG00000134815	protein_coding	47349315	1	-214033	17860	-214033	6	1	6	46350376	48349183	1998807	251274
MS_IMSGC_31604244_1	MS (IMSGC, EUR)	IMD	Treg_Sch	Treg_Sch	CD4	Sorted cell	ENSG00000178980	SELENOW	4779	0.000305320313254724	0.00105593072060387	0.222010145487356	0.767790171906665	0.00883843157212064	19:47135282	rs11083862	chr19.8		19	47135282	19:47767754	1.44586e-07	19:47135282	4.074e-09	5357	6223	0.959335575098456	0.998234113848853	46778905	48777632	ENSG00000178980	ENSG00000178980	protein_coding	47778703	1	-643421	-10949	-643421	22	1	22	46778905	48777632	1998727	251275
MS_IMSGC_31604244_1	MS (IMSGC, EUR)	IMD	Treg_Sch	Treg_Sch	CD4	Sorted cell	ENSG00000204851	PNMA8B	4361	1.93212160459364e-05	0.00135142087930426	0.0140674603603323	0.983946135370328	0.000615662173988816	19:47135282	rs11083862	chr19.8		19	47135282	19:46499861	1.39864e-09	19:47135282	4.074e-09	4742	6009	0.999145906949615	0.998147595742236	45497277	47495859	ENSG00000204851	ENSG00000204851	protein_coding	46495867	-1	-639415	-3994	-639415	22	0	22	45497277	47495859	1998582	251270
MS_IMSGC_31604244_1	MS (IMSGC, EUR)	IMD	Treg_Sch	Treg_Sch	CD4	Sorted cell	ENSG00000039650	PNKP	4564	4.31698028791962e-06	2.13901992394984e-06	0.650377848517866	0.322200794103684	0.0274149013782391	19:49333989	rs1465697	chr19.9		19	49333989	19:49856551	3.86464e-08	19:49333989	3.47899999999989e-11	5359	6022	0.923181877183004	0.998776251138645	48878914	50877870	ENSG00000039650	ENSG00000039650	protein_coding	49867576	-1	533587	11025	533587	40	1	40	48878914	50877870	1998956	251280
MS_IMSGC_31604244_1	MS (IMSGC, EUR)	IMD	Treg_Sch	Treg_Sch	CD4	Sorted cell	ENSG00000087076	HSD17B14	5289	5.70092602557666e-10	6.6369919054926e-06	8.5887986271438e-05	0.999903985997517	3.4884542153909e-06	19:49333989	rs1465697	chr19.9		19	49333989	19:48835841	9.67226e-12	19:49333989	3.47899999999989e-11	6131	6674	0.999992570905551	0.998776250087999	47836597	49835196	ENSG00000087076	ENSG00000087076	protein_coding	48836491	-1	-497498	650	-497498	30	0	30	47836597	49835196	1998599	251276
MS_IMSGC_31604244_1	MS (IMSGC, EUR)	IMD	Treg_Sch	Treg_Sch	CD4	Sorted cell	ENSG00000104973	MED25	4485	2.22117404944367e-07	6.40481901693554e-06	0.0334632645246902	0.964919600092793	0.00161050844609571	19:49333989	rs1465697	chr19.9		19	49333989	19:49832253	1.15916e-08	19:49333989	3.47899999999989e-11	5293	5910	0.997061520711706	0.998776272305351	48818654	50818269	ENSG00000104973	ENSG00000104973	protein_coding	49818289	1	-484300	13964	-484300	35	0	35	48818318	50818269	1999951	251279
MS_IMSGC_31604244_1	MS (IMSGC, EUR)	IMD	Treg_Sch	Treg_Sch	CD4	Sorted cell	ENSG00000142534	RPS11	4541	5.25427731746306e-08	6.5831380316469e-06	0.0079158982241952	0.991790446986668	0.000287019108333028	19:49333989	rs1465697	chr19.9		19	49333989	19:49502415	4.0934e-10	19:49333989	3.47899999999989e-11	5453	5889	0.91708970395239	0.998776255283243	48496593	50495701	ENSG00000142534	ENSG00000142534	protein_coding	49496434	1	-162445	5981	-162445	14	2	14	48496593	50495701	1999108	251277
MS_IMSGC_31604244_1	MS (IMSGC, EUR)	IMD	Treg_Sch	Treg_Sch	CD4	Sorted cell	ENSG00000126467	TSKS	4440	6.37450988110772e-12	6.6375898498774e-06	9.60357714575965e-07	0.999992271680525	1.30365533964754e-07	19:49762292	rs3745477	chr19.9		19	49762292	19:49762292	1.81329e-12	19:49333989	3.47899999999989e-11	5269	5839	0.999999915776407	0.998776286031413	48763549	50763197	ENSG00000126467	ENSG00000126467	protein_coding	49763306	-1	1014	1014	429317	0	0	31	48763549	50763197	1999648	251278
MS_IMSGC_31604244_1	MS (IMSGC, EUR)	IMD	Treg_Sch	Treg_Sch	CD4	Sorted cell	ENSG00000100023	PPIL2	4760	4.43046352224595e-15	8.6941272663768e-07	5.09592140400623e-09	0.9999989614832	1.64008150876573e-07	22:21679863	rs1647710	chr22.1		22	21679863	22:21679863	1.22141e-13	22:21851064	4.57400000000001e-12	5702	5902	0.99999915321554	0.999976582203447	20666067	22665783	ENSG00000100023	ENSG00000100023	protein_coding	21666012	1	13851	13851	185052	0	0	5	20666067	22665783	1999716	251289
MS_IMSGC_31604244_1	MS (IMSGC, EUR)	IMD	Treg_Sch	Treg_Sch	CD4	Sorted cell	ENSG00000099940	SNAP29	4067	1.28961914093999e-09	1.13214966314009e-06	0.0011377465031502	0.998821417103072	3.97029544958396e-05	22:21851064	rs9610458	chr22.1		22	21851064	22:20751853	9.49249e-13	22:21851064	4.57400000000001e-12	4657	5126	0.983865132068635	0.999999739757203	19859464	21858685	ENSG00000099940	ENSG00000099940	protein_coding	20859007	1	992057	-107154	992057	34	2	34	19859464	21858685	1999221	251288
MS_IMSGC_31604244_1	MS (IMSGC, EUR)	IMD	Treg_Sch	Treg_Sch	CD4	Sorted cell	ENSG00000188511	MIR3667HG	8038	1.55393879688095e-18	0.000154259752084562	1.00719495760986e-14	0.99984403664413	1.70360377870127e-06	22:49657199	rs9616333	chr22.5		22	49657199	22:49657199	3.63978e-17	22:50532837	2.84800000000038e-10	9083	10092	0.999999970020964	0.999827016306222	48657624	50657521	ENSG00000188511	ENSG00000188511	lncRNA	49657504	-1	305	305	-875333	0	0	44	48657624	50657521	1999897	251290
MS_IMSGC_31604244_1	MS (IMSGC, EUR)	IMD	Treg_Sch	Treg_Sch	CD4	Sorted cell	ENSG00000254413	CHKB-CPT1B	3376	3.99595371244833e-10	0.000152841231845225	2.61400595474547e-06	0.999831099605841	1.34447567646204e-05	22:50532618	rs361725	chr22.5		22	50532618	22:50570421	7.69055e-13	22:50532837	2.84800000000038e-10	3934	4460	0.999999128797412	0.999834826703186	49583550	50770140	ENSG00000254413	ENSG00000254413	protein_coding	50579752	-1	47134	9331	46915	5	1	5	49583550	50804129	1220579	251293
MS_IMSGC_31604244_1	MS (IMSGC, EUR)	IMD	Treg_Sch	Treg_Sch	CD4	Sorted cell	ENSG00000079974	RABL2B	2817	0.000105554407890354	4.32001956206824e-05	0.690492922458355	0.282544037610025	0.0268142853281096	22:50532837	rs140522	chr22.5		22	50532837	22:50769827	4.74573e-08	22:50532837	2.84800000000038e-10	3338	3698	0.944569676648894	0.99983657154958	49784322	50770140	ENSG00000079974	ENSG00000079974	protein_coding	50783636	-1	250799	13809	250799	13	0	13	49784322	50804129	1019807	251294
MS_IMSGC_31604244_1	MS (IMSGC, EUR)	IMD	Treg_Sch	Treg_Sch	CD4	Sorted cell	ENSG00000286393		7967	2.25768110554641e-05	0.00012890433382938	0.147369524123709	0.841397441533663	0.0110815531977435	22:50532837	rs140522	chr22.5		22	50532837	22:49651176	6.38558e-08	22:50532837	2.84800000000038e-10	9001	10021	0.981940246424744	0.9998270172442	48664991	50664663	ENSG00000286393	ENSG00000286393	lncRNA	49664968	-1	-867869	13792	-867869	43	1	43	48664991	50664663	1999672	251291
MS_IMSGC_31604244_1	MS (IMSGC, EUR)	IMD	Treg_Sch	Treg_Sch	CD4	Sorted cell	ENSG00000205560	CPT1B	3382	1.13899106194876e-14	0.000152843119765037	7.45086074811929e-11	0.999843485484202	3.6713215101952e-06	22:50570421	rs2073605	chr22.5		22	50570421	22:50570421	7.62418e-16	22:50532837	2.84800000000038e-10	3941	4470	0.999999999534042	0.999834754958979	49579823	50770140	ENSG00000205560	ENSG00000205560	protein_coding	50578427	-1	8006	8006	45590	0	0	4	49579823	50804129	1224306	251292
MS_IMSGC_31604244_1	MS (IMSGC, EUR)	IMD	Treg_mem_Sch	Treg_mem_Sch	CD4	Sorted cell	ENSG00000117174	ZNHIT6	5444	3.47563554654722e-13	1.3326203976189e-05	2.60808623141765e-08	0.999986581945202	6.57696108427621e-08	1:85707615	rs1539444	chr1.6		1	85707615	1:85707615	5.95019e-13	1:85264137	1.59899999999996e-10	6024	6835	0.945513009692146	0.940283940105237	84709311	86706719	ENSG00000117174	ENSG00000117174	protein_coding	85708433	-1	818	818	444296	0	0	6	84709311	86707566	1998255	245231
MS_IMSGC_31604244_1	MS (IMSGC, EUR)	IMD	Treg_mem_Sch	Treg_mem_Sch	CD4	Sorted cell	ENSG00000097046	CDC7	4408	5.20277420640781e-21	8.12657772342996e-08	6.40217070203042e-14	0.999999918208711	5.25450408788119e-10	1:91500888	rs13447455	chr1.7		1	91500888	1:91500888	4.62227e-17	1:92474402	1.24700000000005e-13	4676	5589	0.999999999956117	0.999994365629878	90501749	92500412	ENSG00000097046	ENSG00000097046	protein_coding	91500851	1	37	37	973551	0	0	11	90501749	92500412	1998663	245232
MS_IMSGC_31604244_1	MS (IMSGC, EUR)	IMD	Treg_mem_Sch	Treg_mem_Sch	CD4	Sorted cell	ENSG00000223745	CCDC18-AS1	3686	9.38135663438486e-24	2.96242331138224e-10	3.166784637272e-14	0.999999999701203	2.52291356022083e-12	1:93335607	rs7534543	chr1.8		1	93335607	1:93335607	1.93421e-18	1:92687078	3.50500000000026e-15	4031	4602	0.950066294685511	0.999847320434032	92346639	94345854	ENSG00000223745	ENSG00000223745	lncRNA	93345831	-1	10224	10224	658753	0	0	14	92346639	94345854	1999215	245233
MS_IMSGC_31604244_1	MS (IMSGC, EUR)	IMD	Treg_mem_Sch	Treg_mem_Sch	CD4	Sorted cell	ENSG00000163393	SLC22A15	4354	9.74619838020059e-15	8.21065821597593e-11	0.000118687164762627	0.999876770017291	4.54273582768719e-06	1:116547871	rs10801908	chr1.9		1	116547871	1:115896382	5.67905e-11	1:116547871	3.53699999999981e-16	4710	5581	0.998992191307381	0.999999999967706	114978603	116976139	ENSG00000163393	ENSG00000163393	protein_coding	115976513	1	571358	-80131	571358	9	0	9	114978603	116976139	1997536	245236
MS_IMSGC_31604244_1	MS (IMSGC, EUR)	IMD	Treg_mem_Sch	Treg_mem_Sch	CD4	Sorted cell	ENSG00000134256	CD101	3858	4.43782913672507e-22	8.21167006459356e-11	5.40429547391149e-12	0.999999999911829	6.47610246761736e-13	1:117019827	rs6669622	chr1.9		1	117019827	1:117019827	1.87769e-16	1:116547871	3.53699999999981e-16	4384	4657	0.999999999999717	0.999999999968513	116003037	118001653	ENSG00000134256	ENSG00000134256	protein_coding	117001760	1	18067	18067	-453889	0	0	6	116003037	118001653	1998616	245237
MS_IMSGC_31604244_1	MS (IMSGC, EUR)	IMD	Treg_mem_Sch	Treg_mem_Sch	CD4	Sorted cell	ENSG00000198162	MAN1A2	3763	9.27623252876567e-25	8.21167006464637e-11	1.12964018950697e-14	0.999999999917009	8.60586448691501e-13	1:117487634	rs1290541	chr1.9		1	117487634	1:117383750	1.22645e-16	1:116547871	3.53699999999981e-16	4282	4509	0.984775813311025	0.999999999967905	116367606	118366714	ENSG00000198162	ENSG00000198162	protein_coding	117367449	1	120185	16301	-819578	0	0	12	116367606	118366714	1999108	245238
MS_IMSGC_31604244_1	MS (IMSGC, EUR)	IMD	Treg_mem_Sch	Treg_mem_Sch	CD4	Sorted cell	ENSG00000231365	WARS2-AS1	4313	8.88367928042348e-06	0.000432429758988071	0.0200966568982981	0.978240041448228	0.00122198821520583	1:119724882	rs483180	chr1.10		1	119724882	1:119177063	3.7857e-09	1:119724882	1.76999999999984e-09	5091	5079	0.996395831873804	0.999900977744186	118140398	120140270	ENSG00000231365	ENSG00000231365	lncRNA	119140412	1	584470	36651	584470	7	1	7	118140398	120140270	1999872	245239
MS_IMSGC_31604244_1	MS (IMSGC, EUR)	IMD	Treg_mem_Sch	Treg_mem_Sch	CD4	Sorted cell	ENSG00000163534	FCRL1	5832	5.20901036683105e-14	0.000119725637113524	3.28974054105509e-10	0.755636485265665	0.244243788768196	1:157770999	rs61691958	chr1.11		1	157770999	1:157766308	2.13276e-16	1:157716547	1.90200000000003e-09	6389	6857	0.999999927799876	0.989826442877517	156820891	158819869	ENSG00000163534	ENSG00000163534	protein_coding	157820120	-1	49121	53812	103573	1	1	1	156820891	158819869	1998978	245241
MS_IMSGC_31604244_1	MS (IMSGC, EUR)	IMD	Treg_mem_Sch	Treg_mem_Sch	CD4	Sorted cell	ENSG00000132704	FCRL2	5799	2.03646755396876e-11	0.00012469252320361	1.28612586166327e-07	0.78706681611824	0.212808362725605	1:157783783	rs2065883	chr1.11		1	157783783	1:157783783	1.76997e-14	1:157716547	1.90200000000003e-09	6354	6818	0.999999303187009	0.989826498422002	156777346	158777057	ENSG00000132704	ENSG00000132704	protein_coding	157777132	-1	-6651	-6651	60585	0	0	0	156777346	158777057	1999711	245240
MS_IMSGC_31604244_1	MS (IMSGC, EUR)	IMD	Treg_mem_Sch	Treg_mem_Sch	CD4	Sorted cell	ENSG00000116857	TMEM9	5273	1.5175911975825e-06	1.27367013290773e-06	0.531980562184078	0.446432638129546	0.0215840084250466	1:200906769	rs59655222	chr1.14		1	200906769	1:201184904	1.321e-07	1:200906769	3.758e-11	5889	6458	0.951727612858113	0.994132370927796	200171578	202171510	ENSG00000116857	ENSG00000116857	protein_coding	201154474	-1	247705	-30430	247705	4	0	4	200171578	202171510	1999932	245242
MS_IMSGC_31604244_1	MS (IMSGC, EUR)	IMD	Treg_mem_Sch	Treg_mem_Sch	CD4	Sorted cell	ENSG00000115944	COX7A2L	5969	8.07943461502842e-08	6.06851462019107e-06	0.0131319119780418	0.986345210147297	0.000516728565694206	2:43128185	rs12478539	chr2.3		2	43128185	2:42299714	8.80966e-09	2:43128185	4.36599999999982e-11	6356	6977	0.973712324903342	0.960701276012647	41426555	43425030	ENSG00000115944	ENSG00000115944	protein_coding	42361217	-1	-766968	61503	-766968	10	0	10	41426555	43425030	1998475	245344
MS_IMSGC_31604244_1	MS (IMSGC, EUR)	IMD	Treg_mem_Sch	Treg_mem_Sch	CD4	Sorted cell	ENSG00000143924	EML4	6234	1.35505867112685e-06	4.74042261349957e-06	0.220244448109817	0.770465977042074	0.00928347936682323	2:43128185	rs12478539	chr2.3		2	43128185	2:42098420	1.7802e-07	2:43128185	4.36599999999982e-11	6616	7233	0.990131193574006	0.960701304764125	41169587	43167698	ENSG00000143924	ENSG00000143924	protein_coding	42169353	1	958832	-70933	958832	12	0	12	41169587	43169000	1999413	245343
MS_IMSGC_31604244_1	MS (IMSGC, EUR)	IMD	Treg_mem_Sch	Treg_mem_Sch	CD4	Sorted cell	ENSG00000152527	PLEKHH2	5523	2.58441719510989e-08	6.12556439372075e-06	0.00420058572926991	0.995619028490759	0.000174234371405917	2:43128185	rs12478539	chr2.3		2	43128185	2:43635749	3.56012e-09	2:43128185	4.36599999999982e-11	5942	6581	0.909684828561135	0.960701219948087	42637830	44636765	ENSG00000152527	ENSG00000152527	protein_coding	43637260	1	-509075	-1511	-509075	5	0	5	42637830	44636765	1998935	245345
MS_IMSGC_31604244_1	MS (IMSGC, EUR)	IMD	Treg_mem_Sch	Treg_mem_Sch	CD4	Sorted cell	ENSG00000153214	TMEM87B	3699	1.4051744077943e-07	8.71492635518514e-05	0.00160950492568138	0.998218758081247	8.44472120786751e-05	2:111740537	rs74267315	chr2.7		2	111740537	2:112039292	5.74613e-09	2:112013222	2.59199999999982e-09	4422	4763	0.999823105644422	0.977870751402648	111055508	113055256	ENSG00000153214	ENSG00000153214	protein_coding	112055269	1	-314732	-15977	-42047	4	0	0	111055508	113055256	1999748	245346
MS_IMSGC_31604244_1	MS (IMSGC, EUR)	IMD	Treg_mem_Sch	Treg_mem_Sch	CD4	Sorted cell	ENSG00000125630	POLR1B	4380	5.18888081778886e-22	8.72994909059803e-05	5.9432470397419e-18	0.999912039670315	6.60838775165327e-07	2:112575833	rs10205187	chr2.7		2	112575833	2:112551278	2.29365e-19	2:112013222	2.59199999999982e-09	5020	5468	0.92101632562335	0.977870027747133	111542965	113538339	ENSG00000125630	ENSG00000125630	protein_coding	112542465	1	33368	8813	-529243	0	0	8	111542846	113539923	1997077	245347
MS_IMSGC_31604244_1	MS (IMSGC, EUR)	IMD	Treg_mem_Sch	Treg_mem_Sch	CD4	Sorted cell	ENSG00000135914	HTR2B	5066	1.01386412569842e-11	7.06194404852954e-07	1.43565031018698e-05	0.999984306973015	6.30319339367696e-07	2:230257114	rs35540610	chr2.12		2	230257114	2:231073479	4.60507e-13	2:230257114	2.87899999999999e-12	5641	6462	0.999999161886118	0.999972355819186	230125944	232123872	ENSG00000135914	ENSG00000135914	protein_coding	231125042	-1	867928	51563	867928	17	0	17	230125944	232123872	1997928	245349
MS_IMSGC_31604244_1	MS (IMSGC, EUR)	IMD	Treg_mem_Sch	Treg_mem_Sch	CD4	Sorted cell	ENSG00000185404	SP140L	5161	1.19400026302516e-07	5.73670549568312e-07	0.169072645576517	0.812290836714005	0.0186358246389021	2:230257114	rs35540610	chr2.12		2	230257114	2:230331417	1.38249e-07	2:230257114	2.87899999999999e-12	5596	6391	0.969977178994385	0.999972344223337	229327791	231326538	ENSG00000185404	ENSG00000185404	protein_coding	230327193	1	-70079	4224	-70079	0	0	0	229327791	231326938	1999147	245348
MS_IMSGC_31604244_1	MS (IMSGC, EUR)	IMD	Treg_mem_Sch	Treg_mem_Sch	CD4	Sorted cell	ENSG00000144815	NXPE3	4429	4.02746780670082e-06	0.000278280570600133	0.0142537031447461	0.984867920332515	0.000596068484332016	3:102030178	rs4325907	chr3.5		3	102030178	3:101652333	8.89702e-12	3:102030178	3.68199999999986e-09	4749	5036	0.989708220788119	0.966831278535874	100780477	102777980	ENSG00000144815	ENSG00000144815	protein_coding	101779211	1	250967	-126878	250967	2	5	2	100779675	102777980	1998305	245364
MS_IMSGC_31604244_1	MS (IMSGC, EUR)	IMD	Treg_mem_Sch	Treg_mem_Sch	CD4	Sorted cell	ENSG00000121578	B4GALT4	5047	3.87335141753454e-32	3.53757088572742e-05	1.09487940510266e-27	0.999964394544747	2.29746400116581e-07	3:119249883	rs6808238	chr3.7		3	119249883	3:119249883	1.45977e-22	3:119509661	4.72500000000006e-10	5652	6039	1	0.99739301730784	118241244	120240280	ENSG00000121578	ENSG00000121578	protein_coding	119240878	-1	-9005	-9005	-268783	0	0	7	118241244	120240280	1999036	245365
MS_IMSGC_31604244_1	MS (IMSGC, EUR)	IMD	Treg_mem_Sch	Treg_mem_Sch	CD4	Sorted cell	ENSG00000173193	PARP14	4795	3.33980853695704e-16	8.03509043134816e-09	4.15652865929158e-08	0.999999948746081	1.65353808069161e-09	3:122046521	rs200866143	chr3.8		3	122046521	3:122760524	1.57699e-14	3:122046521	6.34399999999911e-15	5265	5790	0.999994148533592	0.999999920825483	121681325	123680803	ENSG00000173193	ENSG00000173193	protein_coding	122680839	1	-634318	79685	-634318	13	0	13	121681325	123680803	1999478	245369
MS_IMSGC_31604244_1	MS (IMSGC, EUR)	IMD	Treg_mem_Sch	Treg_mem_Sch	CD4	Sorted cell	ENSG00000173226	IQCB1	5130	1.41080071679009e-11	8.01563053060887e-09	0.00175579935055209	0.997576757656848	0.000667434962862561	3:122046521	rs200866143	chr3.8		3	122046521	3:121765975	2.86865e-08	3:122046521	6.34399999999911e-15	5459	6054	0.965685741422572	0.999999920674597	120835109	122834623	ENSG00000173226	ENSG00000173226	protein_coding	121835060	-1	-211461	69085	-211461	3	0	3	120835109	122834623	1999514	245367
MS_IMSGC_31604244_1	MS (IMSGC, EUR)	IMD	Treg_mem_Sch	Treg_mem_Sch	CD4	Sorted cell	ENSG00000180353	HCLS1	5025	2.99689326071774e-10	7.72246571908226e-09	0.0372975656886891	0.961089303179201	0.0016131231099552	3:122046521	rs200866143	chr3.8		3	122046521	3:121788384	2.70747e-10	3:122046521	6.34399999999911e-15	5346	5929	0.998491797022304	0.999999920682425	120661156	122660767	ENSG00000180353	ENSG00000180353	protein_coding	121660903	-1	-385618	-127481	-385618	6	2	6	120661156	122660767	1999611	245366
MS_IMSGC_31604244_1	MS (IMSGC, EUR)	IMD	Treg_mem_Sch	Treg_mem_Sch	CD4	Sorted cell	ENSG00000173200	PARP15	4854	2.50946957629573e-33	8.03509071255703e-09	3.12313780361238e-25	0.999999991905923	5.89864629911702e-11	3:122577987	rs2332240	chr3.8		3	122577987	3:122577987	4.80536e-21	3:122046521	6.34399999999911e-15	5313	5824	1	0.999999920788992	121578188	123577481	ENSG00000173200	ENSG00000173200	protein_coding	122577650	1	337	337	-531129	0	0	12	121578188	123577481	1999293	245368
MS_IMSGC_31604244_1	MS (IMSGC, EUR)	IMD	Treg_mem_Sch	Treg_mem_Sch	CD4	Sorted cell	ENSG00000138801	PAPSS1	3961	2.20732391227575e-05	0.00272355812952088	0.00801471676407049	0.988913883261907	0.000325768605379088	4:108137562	rs9992763	chr4.6		4	108137562	4:107719719	2.42706e-09	4:108137562	4.51399999999982e-08	4407	5169	0.994991719246689	0.993612997647373	106720427	108717059	ENSG00000138801	ENSG00000138801	protein_coding	107720234	-1	-417328	515	-417328	4	0	4	106720427	108719589	1999162	245370
MS_IMSGC_31604244_1	MS (IMSGC, EUR)	IMD	Treg_mem_Sch	Treg_mem_Sch	CD4	Sorted cell	ENSG00000152620	NADK2	4255	3.95422742737525e-06	7.35424597381519e-05	0.0509219796538385	0.947065489816159	0.00193503384283599	5:35878993	rs6881270	chr5.2		5	35878993	5:36241853	4.68489e-08	5:35877403	1.12999999999989e-09	4921	5329	0.993605103443884	0.977195461570537	35242795	37242279	ENSG00000152620	ENSG00000152620	protein_coding	36241925	-1	362932	72	364522	6	0	6	35242795	37242279	1999484	245371
MS_IMSGC_31604244_1	MS (IMSGC, EUR)	IMD	Treg_mem_Sch	Treg_mem_Sch	CD4	Sorted cell	ENSG00000250155	SLC1A3-AS1	3838	7.15131400922497e-09	7.76394658746518e-05	9.20930603310695e-05	0.99982407669427	6.18362821066121e-06	5:36702762	rs1025288	chr5.2		5	36702762	5:36702762	4.56291e-11	5:35877403	1.12999999999989e-09	4755	4680	0.999990845951676	0.977196612882904	35725315	37721763	ENSG00000250155	ENSG00000250155	lncRNA	36725218	-1	22456	22456	847815	0	0	10	35725315	37723570	1998255	245372
MS_IMSGC_31604244_1	MS (IMSGC, EUR)	IMD	Treg_mem_Sch	Treg_mem_Sch	CD4	Sorted cell	ENSG00000118514	ALDH8A1	4006	1.86115046320667e-33	3.1576310353458e-08	5.89413513885359e-26	0.999999968239692	1.84001590462465e-10	6:135013462	rs1014021	chr6.5		6	135013462	6:135030950	6.70634e-22	6:135512325	1.64600000000006e-13	4434	5281	0.985125312671286	0.999976850534857	133950649	135950077	ENSG00000118514	ENSG00000118514	protein_coding	134950101	-1	-63361	-80849	-562224	0	0	7	133950350	135950077	1999727	245373
MS_IMSGC_31604244_1	MS (IMSGC, EUR)	IMD	Treg_mem_Sch	Treg_mem_Sch	CD4	Sorted cell	ENSG00000135541	AHI1	3097	4.75557751967503e-27	2.16846474932761e-09	1.50605859787767e-19	0.0668073976663751	0.933192600165157	6:135425746	rs7759971	chr6.5		6	135425746	6:135425746	2.22832e-19	6:135512325	1.64600000000006e-13	3677	4109	1	0.999976850936189	134498755	136497724	ENSG00000135541	ENSG00000135541	protein_coding	135497740	-1	71994	71994	-14585	0	0	1	134498755	136497724	1998969	245374
MS_IMSGC_31604244_1	MS (IMSGC, EUR)	IMD	Treg_mem_Sch	Treg_mem_Sch	CD4	Sorted cell	ENSG00000051620	HEBP2	5192	1.67158248087363e-26	5.83681581310726e-07	2.8638585659019e-20	0.999999411039897	5.27852022086762e-09	6:138400627	rs4896351	chr6.7		6	138400627	6:138400627	2.56994e-21	6:137638318	6.44900000000062e-12	5698	6541	0.999998256326149	0.999989074854595	137404382	139402675	ENSG00000051620	ENSG00000051620	protein_coding	138404223	1	-3596	-3596	-765905	1	1	12	137404382	139402675	1998293	245375
MS_IMSGC_31604244_1	MS (IMSGC, EUR)	IMD	Treg_mem_Sch	Treg_mem_Sch	CD4	Sorted cell	ENSG00000272047	GTF2H5	5573	3.31310871520962e-13	3.64006281848445e-06	9.10175549948453e-08	0.999996215668558	5.32507353213566e-08	6:158153860	rs7756922	chr6.9		6	158153860	6:158153860	2.4636e-12	6:159044945	9.90799999999911e-12	6220	7081	0.999994162154742	0.999999517230941	157168492	159168094	ENSG00000272047	ENSG00000272047	protein_coding	158168350	1	-14490	-14490	876595	1	1	16	157168492	159168094	1999602	245377
MS_IMSGC_31604244_1	MS (IMSGC, EUR)	IMD	Treg_mem_Sch	Treg_mem_Sch	CD4	Sorted cell	ENSG00000122335	SERAC1	5573	1.92507453156749e-08	3.62004349962391e-06	0.0052885550130532	0.994496095205662	0.000211710487040235	6:159044945	rs1738074	chr6.9		6	159044945	6:158152413	2.61333e-09	6:159044945	9.90799999999911e-12	6220	7081	0.990825423730376	0.999999517230941	157168492	159168094	ENSG00000122335	ENSG00000122335	protein_coding	158168262	-1	-876683	15849	-876683	17	0	17	157168492	159168094	1999602	245376
MS_IMSGC_31604244_1	MS (IMSGC, EUR)	IMD	Treg_mem_Sch	Treg_mem_Sch	CD4	Sorted cell	ENSG00000197362	ZNF786	4806	1.67692063752489e-19	0.0005380079014304	3.11522147331737e-16	0.999459199487343	2.7926112229809e-06	7:149084155	rs74607840	chr7.9		7	149084155	7:149083978	4.18841e-18	7:149592373	1.20500000000006e-08	5679	6035	0.999635686787281	0.994987183831113	148091028	150090691	ENSG00000197362	ENSG00000197362	protein_coding	149090718	-1	6563	6740	-501655	0	0	12	148091028	150090691	1999663	245379
MS_IMSGC_31604244_1	MS (IMSGC, EUR)	IMD	Treg_mem_Sch	Treg_mem_Sch	CD4	Sorted cell	ENSG00000284691	AC073111.5	5053	3.97372291949733e-05	0.00049565682266017	0.0739404377614445	0.922279316060373	0.00324485212632752	7:149592373	rs354033	chr7.9		7	149592373	7:150413175	8.67846e-09	7:149592373	1.20500000000006e-08	6410	5965	0.988914907162157	0.99487632935251	149401154	151400674	ENSG00000284691	ENSG00000284691	protein_coding	150405676	1	-813303	7499	-813303	23	0	23	149401154	151400674	1999520	245382
MS_IMSGC_31604244_1	MS (IMSGC, EUR)	IMD	Treg_mem_Sch	Treg_mem_Sch	CD4	Sorted cell	ENSG00000171130	ATP6V0E2	5174	1.15335218733151e-09	0.000537130046479048	2.14608120317399e-06	0.999455932038423	4.7906805423333e-06	7:149882698	rs4348397	chr7.9		7	149882698	7:149882698	9.09404e-12	7:149592373	1.20500000000006e-08	6540	6147	0.982197697494699	0.994861468132938	148872995	150872766	ENSG00000171130	ENSG00000171130	protein_coding	149873969	1	8729	8729	-281596	2	2	6	148872995	150872766	1999771	245380
MS_IMSGC_31604244_1	MS (IMSGC, EUR)	IMD	Treg_mem_Sch	Treg_mem_Sch	CD4	Sorted cell	ENSG00000127399	LRRC61	5208	2.96595334907428e-10	0.000537132422395992	5.51884367511025e-07	0.999459366233064	2.94916357615646e-06	7:150307399	rs56998970	chr7.9		7	150307399	7:150307399	5.49345e-13	7:149592373	1.20500000000006e-08	6564	6078	0.992120156508264	0.994877577450827	149323432	151322827	ENSG00000127399	ENSG00000127399	protein_coding	150323355	1	-15956	-15956	-730982	0	0	14	149323432	151322827	1999395	245381
MS_IMSGC_31604244_1	MS (IMSGC, EUR)	IMD	Treg_mem_Sch	Treg_mem_Sch	CD4	Sorted cell	ENSG00000171033	PKIA	4885	7.37665857727274e-07	0.000139321647599858	0.00526101306081286	0.993636318980547	0.000962608645182517	8:78504987	rs28703878	chr8.1		8	78504987	8:78538414	6.56785e-10	8:78504987	4.50700000000035e-10	5227	6077	0.999794719620663	0.959915907653082	77516775	79515237	ENSG00000171033	ENSG00000171033	protein_coding	78516340	1	-11353	22074	-11353	0	0	0	77516775	79515237	1998462	245383
MS_IMSGC_31604244_1	MS (IMSGC, EUR)	IMD	Treg_mem_Sch	Treg_mem_Sch	CD4	Sorted cell	ENSG00000104427	ZC2HC1A	4640	1.42727941843516e-12	0.000138191111672855	1.01793085817451e-08	0.985545706521253	0.0143160921863371	8:78694850	rs6997255	chr8.1		8	78694850	8:78688404	1.43442e-14	8:78504987	4.50700000000035e-10	4974	5788	0.963802908176969	0.959916701199704	77666162	79664707	ENSG00000104427	ENSG00000104427	protein_coding	78666089	1	28761	22315	-161102	0	0	2	77666162	79664707	1998545	245384
MS_IMSGC_31604244_1	MS (IMSGC, EUR)	IMD	Treg_mem_Sch	Treg_mem_Sch	CD4	Sorted cell	ENSG00000249859	PVT1	5846	8.68048783458793e-11	0.00104740008962113	8.27883908701404e-08	0.998936544770238	1.5972264945398e-05	8:127996764	rs2303490	chr8.2		8	127996764	8:127996764	1.29642e-13	8:127801845	3.5969999999998e-09	6460	7023	0.999999993386965	0.998877672579072	126794826	128793728	ENSG00000249859	ENSG00000249859	lncRNA	127794541	1	202223	202223	7304	0	0	0	126794826	128793728	1998902	245385
MS_IMSGC_31604244_1	MS (IMSGC, EUR)	IMD	Treg_mem_Sch	Treg_mem_Sch	CD4	Sorted cell	ENSG00000249859	PVT1	5846	8.68048783458793e-11	0.00104740008962113	8.27883908701404e-08	0.998936544770238	1.5972264945398e-05	8:127996764	rs2303490	chr8.3		8	127996764	8:127996764	1.29642e-13	8:127801845	3.5969999999998e-09	6460	7023	0.999999993386965	0.998877672579072	126794826	128793728	ENSG00000249859	ENSG00000249859	lncRNA	127794541	1	202223	202223	7304	0	0	0	126794826	128793728	1998902	245385
MS_IMSGC_31604244_1	MS (IMSGC, EUR)	IMD	Treg_mem_Sch	Treg_mem_Sch	CD4	Sorted cell	ENSG00000106785	TRIM14	4952	0.000913845867383718	0.00992344752765015	0.0830350510183741	0.901668268973575	0.00445938661301703	9:98105907	rs7855251	chr9.1		9	98105907	9:98057658	6.34986e-08	9:98105907	4.23300000000025e-08	5680	5984	0.99280043538279	0.998822130175338	97120352	99118649	ENSG00000106785	ENSG00000106785	protein_coding	98119222	-1	13315	61564	13315	1	1	1	97120352	99118649	1998297	245389
MS_IMSGC_31604244_1	MS (IMSGC, EUR)	IMD	Treg_mem_Sch	Treg_mem_Sch	CD4	Sorted cell	ENSG00000106789	CORO2A	4900	7.87887931590279e-05	0.0107410032196109	0.00715900018611244	0.975949550794228	0.0060716570068897	9:98105907	rs7855251	chr9.1		9	98105907	9:98102090	7.2964e-09	9:98105907	4.23300000000025e-08	5643	5958	0.999142325738613	0.998788488789596	97193804	99191609	ENSG00000106789	ENSG00000106789	protein_coding	98192637	-1	86730	90547	86730	2	2	2	97193804	99191609	1997805	245390
MS_IMSGC_31604244_1	MS (IMSGC, EUR)	IMD	Treg_mem_Sch	Treg_mem_Sch	CD4	Sorted cell	ENSG00000136842	TMOD1	3949	6.00061176801362e-05	0.0108172968940523	0.00545477188042118	0.983330512076842	0.000337413031003979	9:98105907	rs7855251	chr9.1		9	98105907	9:97575029	1.04091e-09	9:98105907	4.23300000000025e-08	4820	4737	0.999398874681174	0.998994926632845	96501215	98500483	ENSG00000136842	ENSG00000136842	protein_coding	97501666	1	604241	73363	604241	11	0	11	96501215	98500483	1999268	245388
MS_IMSGC_31604244_1	MS (IMSGC, EUR)	IMD	Treg_mem_Sch	Treg_mem_Sch	CD4	Sorted cell	ENSG00000203279	AL590705.1	3597	0.000299092911191195	0.0105378939488205	0.0271856782490494	0.957820453137987	0.0041568817529511	9:98105907	rs7855251	chr9.1		9	98105907	9:97397483	3.61242e-08	9:98105907	4.23300000000025e-08	4448	4367	0.986989856175944	0.999077037105817	96239213	98237668	ENSG00000203279	ENSG00000203279	lncRNA	97238721	-1	-867186	-158762	-867186	16	2	16	96239213	98238065	1998852	245386
MS_IMSGC_31604244_1	MS (IMSGC, EUR)	IMD	Treg_mem_Sch	Treg_mem_Sch	CD4	Sorted cell	ENSG00000197816	CCDC180	3707	8.34593122679184e-05	0.010794453532234	0.00758605591267555	0.98116391933623	0.000372111906593321	9:98105922	rs7865340	chr9.1		9	98105922	9:97392802	2.10107e-08	9:98105907	4.23300000000025e-08	4558	4521	0.905220087572173	0.999012665229711	96307653	98307051	ENSG00000197816	ENSG00000197816	protein_coding	97307659	1	798263	85143	798248	14	0	14	96307653	98307051	1999398	245387
MS_IMSGC_31604244_1	MS (IMSGC, EUR)	IMD	Treg_mem_Sch	Treg_mem_Sch	CD4	Sorted cell	ENSG00000057608	GDI2	7710	1.16052976936131e-22	1.36139733358448e-20	0.00844968275628609	0.991216954548846	0.000333362694865379	10:6075359	rs11256593	chr10.1		10	6075359	10:5760102	1.2899e-09	10:6075359	6.78200000000145e-27	8522	9333	0.998778985692127	0.999999983764577	4842255	6842087	ENSG00000057608	ENSG00000057608	protein_coding	5813434	-1	-261925	53332	-261925	9	1	9	4842255	6842087	1999832	245247
MS_IMSGC_31604244_1	MS (IMSGC, EUR)	IMD	Treg_mem_Sch	Treg_mem_Sch	CD4	Sorted cell	ENSG00000224034	LINC02561	7426	9.99928815554139e-25	1.37335592564225e-20	7.28036582374899e-05	0.999924528226499	2.66811526343341e-06	10:6075359	rs11256593	chr10.1		10	6075359	10:5290853	4.33345e-11	10:6075359	6.78200000000145e-27	8118	9123	0.972306976287699	0.999999983764577	4271289	6270833	ENSG00000224034	ENSG00000224034	lncRNA	5271236	-1	-804123	-19617	-804123	20	1	20	4271289	6270833	1999544	245246
MS_IMSGC_31604244_1	MS (IMSGC, EUR)	IMD	Treg_mem_Sch	Treg_mem_Sch	CD4	Sorted cell	ENSG00000287848		7408	2.43927200714588e-21	1.11570546039043e-20	0.17760056795454	0.812312040956116	0.0100873910893455	10:6075359	rs11256593	chr10.1		10	6075359	10:5193000	5.68218e-08	10:6075359	6.78200000000145e-27	8072	9108	0.952057191243694	0.999999983764577	4217275	6216470	ENSG00000287848	ENSG00000287848	lncRNA	5217014	-1	-858345	24014	-858345	22	1	22	4217275	6216974	1999699	245245
MS_IMSGC_31604244_1	MS (IMSGC, EUR)	IMD	Treg_mem_Sch	Treg_mem_Sch	CD4	Sorted cell	ENSG00000122359	ANXA11	6232	3.14018401494942e-08	3.89200688507341e-06	0.00800093942966947	0.99165175140034	0.000343385761266041	10:79299578	rs1250551	chr10.5		10	79299578	10:80156599	1.48498e-12	10:79299578	2.66200000000006e-11	7333	7774	0.980577031874731	0.999999422818064	79206921	81204330	ENSG00000122359	ENSG00000122359	protein_coding	80205537	-1	905959	48938	905959	22	0	22	79206921	81204330	1997409	245249
MS_IMSGC_31604244_1	MS (IMSGC, EUR)	IMD	Treg_mem_Sch	Treg_mem_Sch	CD4	Sorted cell	ENSG00000230091	TMEM254-AS1	6320	1.47352021779281e-10	3.92459999104323e-06	3.75441243780896e-05	0.999956891908827	1.63921945248923e-06	10:79299578	rs1250551	chr10.5		10	79299578	10:80053508	1.1632e-10	10:79299578	2.66200000000006e-11	7456	7880	0.999898017391378	0.999999421064389	79079111	81078150	ENSG00000230091	ENSG00000230091	lncRNA	80078904	-1	779326	25396	779326	20	1	20	79079111	81078150	1999039	245248
MS_IMSGC_31604244_1	MS (IMSGC, EUR)	IMD	Treg_mem_Sch	Treg_mem_Sch	CD4	Sorted cell	ENSG00000134825	TMEM258	3698	4.87689717685603e-11	1.51147105590001e-09	0.0312231458607145	0.967680321684971	0.00109653089407415	11:61026179	rs4939490	chr11.4		11	61026179	11:61781986	5.5408e-08	11:61026179	4.24699999999978e-15	4098	4710	0.984692168998734	0.99984009092997	60792862	62792779	ENSG00000134825	ENSG00000134825	protein_coding	61792599	-1	766420	10613	766420	22	0	22	60792862	62792779	1999917	245250
MS_IMSGC_31604244_1	MS (IMSGC, EUR)	IMD	Treg_mem_Sch	Treg_mem_Sch	CD4	Sorted cell	ENSG00000221968	FADS3	3526	5.87863967187722e-14	1.56188846012344e-09	3.76365580985158e-05	0.999961026648175	1.33523177727036e-06	11:61026179	rs4939490	chr11.4		11	61026179	11:61839696	8.44014e-12	11:61026179	4.24699999999978e-15	3925	4495	0.999992481571839	0.999840090939047	60892680	62890511	ENSG00000221968	ENSG00000221968	protein_coding	61891545	-1	865366	51849	865366	27	0	27	60892680	62890511	1997831	245253
MS_IMSGC_31604244_1	MS (IMSGC, EUR)	IMD	Treg_mem_Sch	Treg_mem_Sch	CD4	Sorted cell	ENSG00000134824	FADS2	3697	2.62469064297405e-28	1.56194932789633e-09	1.68039423044899e-19	0.999999998428983	9.06990239207508e-12	11:61828092	rs968567	chr11.4		11	61828092	11:61831875	4.66568e-22	11:61026179	4.24699999999978e-15	4097	4708	1	0.999840090930021	60794140	62792779	ENSG00000134824	ENSG00000134824	protein_coding	61828300	1	-208	3575	-802121	0	0	26	60794140	62792779	1998639	245251
MS_IMSGC_31604244_1	MS (IMSGC, EUR)	IMD	Treg_mem_Sch	Treg_mem_Sch	CD4	Sorted cell	ENSG00000149485	FADS1	3611	6.67994668336788e-27	1.56194932789775e-09	4.27667309916163e-18	0.999999998429026	9.02723365728104e-12	11:61828092	rs968567	chr11.4		11	61828092	11:61828092	6.05385e-22	11:61026179	4.24699999999978e-15	4006	4590	0.999999894166953	0.999840090933195	60829808	62826686	ENSG00000149485	ENSG00000149485	protein_coding	61817003	-1	-11089	-11089	790824	0	0	25	60829808	62828746	1998938	245252
MS_IMSGC_31604244_1	MS (IMSGC, EUR)	IMD	Treg_mem_Sch	Treg_mem_Sch	CD4	Sorted cell	ENSG00000160588	MPZL3	4615	1.96944149280372e-10	6.25456787869898e-05	3.14859235551754e-06	0.999932448297698	1.85723421698861e-06	11:118259484	rs61900882	chr11.8		11	118259484	11:118259484	1.63151e-11	11:118872577	3.14599999999992e-10	5136	5696	0.997385182382546	0.960937650433428	117252457	119251972	ENSG00000160588	ENSG00000160588	protein_coding	118252365	-1	-7119	-7119	-620212	0	0	24	117252457	119251972	1999515	245258
MS_IMSGC_31604244_1	MS (IMSGC, EUR)	IMD	Treg_mem_Sch	Treg_mem_Sch	CD4	Sorted cell	ENSG00000160593	JAML	4642	1.84572113898235e-10	6.25425196659665e-05	2.95079783769017e-06	0.999881880690101	5.26258078216202e-05	11:118261990	rs2120268	chr11.8		11	118261990	11:118261990	1.13895e-12	11:118872577	3.14599999999992e-10	5169	5739	0.999995395801806	0.96093757175667	117225936	119225087	ENSG00000160593	ENSG00000160593	protein_coding	118225011	-1	-36979	-36979	-647566	1	1	25	117225936	119225087	1999151	245257
MS_IMSGC_31604244_1	MS (IMSGC, EUR)	IMD	Treg_mem_Sch	Treg_mem_Sch	CD4	Sorted cell	ENSG00000255422	AP002954.4	4330	1.67753154384584e-10	6.25457044534386e-05	2.68190924456784e-06	0.999932925120525	1.84709802248903e-06	11:118697763	rs570371	chr11.8		11	118697763	11:118702038	4.39496e-12	11:118872577	3.14599999999992e-10	4885	5177	0.999979012335555	0.960938317631958	117700711	119699418	ENSG00000255422	ENSG00000255422	lncRNA	118704608	1	-6845	-2570	167969	0	0	3	117700711	119699418	1998707	245259
MS_IMSGC_31604244_1	MS (IMSGC, EUR)	IMD	Treg_mem_Sch	Treg_mem_Sch	CD4	Sorted cell	ENSG00000110324	IL10RA	4875	2.62419302912539e-05	3.52140368917591e-05	0.419537043706546	0.5629416895903	0.0174598107359711	11:118872577	rs12365699	chr11.8		11	118872577	11:118026614	1.47694e-07	11:118872577	3.14599999999992e-10	5471	6096	0.953659729072776	0.96093562489223	116986684	118986210	ENSG00000110324	ENSG00000110324	protein_coding	117986394	1	886183	40220	886183	31	0	31	116986684	118986210	1999526	245255
MS_IMSGC_31604244_1	MS (IMSGC, EUR)	IMD	Treg_mem_Sch	Treg_mem_Sch	CD4	Sorted cell	ENSG00000255274	SMIM35	4772	2.30253267365138e-06	6.01368929887368e-05	0.0368111742055426	0.961420358090403	0.00170602827839292	11:118872577	rs12365699	chr11.8		11	118872577	11:118011679	5.00138e-10	11:118872577	3.14599999999992e-10	5343	6000	0.959796460780368	0.960936232676051	117088323	119088159	ENSG00000255274	ENSG00000255274	protein_coding	118086963	-1	-785614	75284	-785614	29	1	29	117088323	119088159	1999836	245256
MS_IMSGC_31604244_1	MS (IMSGC, EUR)	IMD	Treg_mem_Sch	Treg_mem_Sch	CD4	Sorted cell	ENSG00000160695	VPS11	4285	1.50862067283354e-10	6.25455889980596e-05	2.41186912279589e-06	0.999931769466261	3.27292475577456e-06	11:119078621	rs1177562	chr11.8		11	119078621	11:119060319	7.61031e-12	11:118872577	3.14599999999992e-10	4939	5127	0.999396035281188	0.960938422406828	118068698	120067073	ENSG00000160695	ENSG00000160695	protein_coding	119067818	1	10803	-7499	-195241	0	1	16	118067845	120067294	1999449	245260
MS_IMSGC_31604244_1	MS (IMSGC, EUR)	IMD	Treg_mem_Sch	Treg_mem_Sch	CD4	Sorted cell	ENSG00000089693	MLF2	4888	6.68367195253069e-10	1.34032248468709e-07	0.00495905251503551	0.994471605888003	0.000569206896345913	12:6330843	rs1800693	chr12.1		12	6330843	12:6753093	9.55627e-10	12:6330843	1.01700000000015e-13	5505	6075	0.9996720887128	0.993876776574162	5767588	7767268	ENSG00000089693	ENSG00000089693	protein_coding	6753141	-1	422298	48	422298	32	0	32	5767588	7767268	1999680	245263
MS_IMSGC_31604244_1	MS (IMSGC, EUR)	IMD	Treg_mem_Sch	Treg_mem_Sch	CD4	Sorted cell	ENSG00000159403	C1R	4840	3.9861071014123e-09	1.30633670508633e-07	0.0295755306433009	0.969254136381361	0.00117019835555851	12:6330843	rs1800693	chr12.1		12	6330843	12:7104032	6.5467e-09	12:6330843	1.01700000000015e-13	5599	5946	0.997759457867083	0.993876777206897	6092542	8092376	ENSG00000159403	ENSG00000159403	protein_coding	7092445	-1	761602	-11587	761602	59	0	59	6092542	8092376	1999834	245264
MS_IMSGC_31604244_1	MS (IMSGC, EUR)	IMD	Treg_mem_Sch	Treg_mem_Sch	CD4	Sorted cell	ENSG00000205885	C1RL-AS1	4815	2.85717420386176e-08	1.05105253556432e-07	0.211992405287221	0.779828128227607	0.00817933280817736	12:6330843	rs1800693	chr12.1		12	6330843	12:7114209	1.40234e-07	12:6330843	1.01700000000015e-13	5571	5918	0.981894427319905	0.993876777232099	6108752	8107236	ENSG00000205885	ENSG00000205885	lncRNA	7108267	1	-777424	5942	-777424	60	1	60	6108752	8107236	1998484	245265
MS_IMSGC_31604244_1	MS (IMSGC, EUR)	IMD	Treg_mem_Sch	Treg_mem_Sch	CD4	Sorted cell	ENSG00000139192	TAPBPL	4761	3.06226372895763e-27	1.34777153854915e-07	2.27209335467542e-20	0.999999682025618	1.8319722748763e-07	12:6461373	rs2244083	chr12.1		12	6461373	12:6460379	1.53305e-19	12:6330843	1.01700000000015e-13	5327	5870	0.999999999999998	0.993876777250674	5452034	7450749	ENSG00000139192	ENSG00000139192	protein_coding	6452042	1	9331	8337	-121199	0	0	7	5452034	7450749	1998715	245261
MS_IMSGC_31604244_1	MS (IMSGC, EUR)	IMD	Treg_mem_Sch	Treg_mem_Sch	CD4	Sorted cell	ENSG00000139190	VAMP1	4760	5.96188671122933e-24	1.34777177204002e-07	4.42351292280659e-17	0.999999855627802	9.5950231876509e-09	12:6462882	rs1045452	chr12.1		12	6462882	12:6462882	4.56899e-18	12:6330843	1.01700000000015e-13	5324	5860	0.999990643127906	0.993876777387489	5472953	7470670	ENSG00000139190	ENSG00000139190	protein_coding	6470677	-1	7795	7795	139834	1	1	9	5472953	7470670	1997717	245262
MS_IMSGC_31604244_1	MS (IMSGC, EUR)	IMD	Treg_mem_Sch	Treg_mem_Sch	CD4	Sorted cell	ENSG00000003056	M6PR	4756	4.28386207500723e-19	4.60787935867557e-05	9.29638886195454e-15	0.999953723538447	1.97667960061738e-07	12:8951069	rs933462	chr12.2		12	8951069	12:8968766	2.47296e-16	12:9713753	3.96200000000046e-10	5464	6064	0.941858628829883	0.999769352048012	7950116	9949255	ENSG00000003056	ENSG00000003056	protein_coding	8949645	-1	-1424	-19121	-764108	0	0	30	7950116	9949255	1999139	245266
MS_IMSGC_31604244_1	MS (IMSGC, EUR)	IMD	Treg_mem_Sch	Treg_mem_Sch	CD4	Sorted cell	ENSG00000225231	LINC02470	5531	2.85228772384281e-05	1.64993538742999e-05	0.619003972186456	0.358023406234079	0.0229275993483512	12:9713753	rs7977720	chr12.2		12	9713753	12:9943487	1.03492e-07	12:9713753	3.96200000000046e-10	6196	6762	0.936218198996898	0.999769711667491	8944473	10942922	ENSG00000225231	ENSG00000225231	lncRNA	9943496	-1	229743	9	229743	8	0	8	8944473	10943070	1998597	245268
MS_IMSGC_31604244_1	MS (IMSGC, EUR)	IMD	Treg_mem_Sch	Treg_mem_Sch	CD4	Sorted cell	ENSG00000260423	LINC02367	5142	3.45575998370684e-07	4.57180233353463e-05	0.00749970062054893	0.992173343796665	0.000280891983452067	12:9713753	rs7977720	chr12.2		12	9713753	12:9283686	8.01291e-09	12:9713753	3.96200000000046e-10	5855	6354	0.906664357870281	0.999769774703736	8347201	10347048	ENSG00000260423	ENSG00000260423	lncRNA	9347056	1	366697	-63370	366697	12	1	12	8347201	10347048	1999847	245267
MS_IMSGC_31604244_1	MS (IMSGC, EUR)	IMD	Treg_mem_Sch	Treg_mem_Sch	CD4	Sorted cell	ENSG00000123329	ARHGAP9	3577	6.91528789803931e-07	8.96024042136372e-07	0.428273637878386	0.554886786932775	0.0168379876360078	12:57713053	rs701006	chr12.3		12	57713053	12:57476865	3.03154e-10	12:57713053	1.34900000000003e-11	3931	4523	0.98196158183233	0.995243073499139	56488926	58488721	ENSG00000123329	ENSG00000123329	protein_coding	57479866	-1	-233187	3001	-233187	12	0	12	56488926	58488721	1999795	245269
MS_IMSGC_31604244_1	MS (IMSGC, EUR)	IMD	Treg_mem_Sch	Treg_mem_Sch	CD4	Sorted cell	ENSG00000123427	EEF1AKMT3	3822	9.48503412376049e-12	2.40442159647501e-07	5.87421664505187e-06	0.147203671552401	0.85279021377931	12:57771302	rs10877013	chr12.3		12	57771302	12:57784379	6.34486e-11	12:57713053	1.34900000000003e-11	4209	4776	0.999629960835135	0.995243070826799	56772629	58771455	ENSG00000123427	ENSG00000123427	protein_coding	57772614	1	-1312	11765	-59561	1	2	8	56772629	58771455	1998826	245270
MS_IMSGC_31604244_1	MS (IMSGC, EUR)	IMD	Treg_mem_Sch	Treg_mem_Sch	CD4	Sorted cell	ENSG00000166896	ATP23	3820	7.95193188909984e-20	1.61468620377178e-06	4.92474461889912e-14	0.999998151445002	2.33868745871109e-07	12:57912314	rs9971803	chr12.3		12	57912314	12:57912314	4.94599e-17	12:57713053	1.34900000000003e-11	4261	4793	0.999999999999963	0.995243073360339	56907610	58905624	ENSG00000166896	ENSG00000166896	protein_coding	57941567	1	-29253	-29253	-228514	0	0	16	56907610	58905624	1998014	245271
MS_IMSGC_31604244_1	MS (IMSGC, EUR)	IMD	Treg_mem_Sch	Treg_mem_Sch	CD4	Sorted cell	ENSG00000139719	VPS33A	3541	0.000191878555733766	0.000144633410946028	0.555113127258705	0.418378495240556	0.0261718655340587	12:123108938	rs7299943	chr12.5		12	123108938	12:122246178	9.68494e-08	12:123119506	7.80399999999955e-09	4176	4471	0.949901394018594	0.999107573763998	121266881	123266447	ENSG00000139719	ENSG00000139719	protein_coding	122266494	-1	-842444	20316	-853012	21	1	21	121266560	123266447	1999887	245272
MS_IMSGC_31604244_1	MS (IMSGC, EUR)	IMD	Treg_mem_Sch	Treg_mem_Sch	CD4	Sorted cell	ENSG00000111011	RSRC2	3559	2.27606425041283e-05	0.000303328178792267	0.0694766096251385	0.925897312494788	0.00429998905877738	12:123119506	rs7975763	chr12.5		12	123119506	12:122451398	1.43367e-07	12:123119506	7.80399999999955e-09	4251	4510	0.976774937396492	0.995605151381891	121528771	123526882	ENSG00000111011	ENSG00000111011	protein_coding	122526936	-1	-592570	75538	-592570	16	2	16	121527199	123526882	1999683	245273
MS_IMSGC_31604244_1	MS (IMSGC, EUR)	IMD	Treg_mem_Sch	Treg_mem_Sch	CD4	Sorted cell	ENSG00000136144	RCBTB1	4571	5.56513394968083e-13	0.000104829212009363	5.30819368651081e-09	0.999892839584099	2.32589514248562e-06	13:49592422	rs10162189	chr13.1		13	49592422	13:49568507	5.0217e-14	13:50237084	4.15599999999987e-10	4855	5652	0.999830690971738	0.999976784649178	48586791	50585540	ENSG00000136144	ENSG00000136144	protein_coding	49585558	-1	-6864	17051	-651526	0	0	11	48586331	50585540	1999209	245274
MS_IMSGC_31604244_1	MS (IMSGC, EUR)	IMD	Treg_mem_Sch	Treg_mem_Sch	CD4	Sorted cell	ENSG00000123179	EBPL	4481	3.35637594845559e-14	0.000104829372923554	3.20141429140135e-10	0.999894700339075	4.69967828253634e-07	13:49692438	rs7983918	chr13.1		13	49692438	13:49691973	2.14362e-14	13:50237084	4.15599999999987e-10	4798	5545	0.999999904213051	0.999976942792541	48693958	50691469	ENSG00000123179	ENSG00000123179	protein_coding	49691486	-1	-952	-487	-545598	0	0	9	48693958	50691469	1997511	245275
MS_IMSGC_31604244_1	MS (IMSGC, EUR)	IMD	Treg_mem_Sch	Treg_mem_Sch	CD4	Sorted cell	ENSG00000176124	DLEU1	4581	1.99426494052805e-19	0.000104828840465094	1.90219268862611e-15	0.999890475757348	4.69540218744627e-06	13:50199654	rs2812228	chr13.1		13	50199654	13:50210599	4.01675e-17	13:50237084	4.15599999999987e-10	4944	5617	0.999999987943028	0.999976559280319	49083500	51081910	ENSG00000176124	ENSG00000176124	lncRNA	50082171	1	117483	128428	154913	3	3	3	49083500	51081910	1998410	245276
MS_IMSGC_31604244_1	MS (IMSGC, EUR)	IMD	Treg_mem_Sch	Treg_mem_Sch	CD4	Sorted cell	ENSG00000119718	EIF2B2	3679	2.33367141854333e-15	0.011581823577962	1.99132511965795e-13	0.988278363158513	0.000139813263322763	14:75058136	rs175510	chr14.3		14	75058136	14:75201218	8.92984e-17	14:75547955	3.16499999999989e-08	4045	4751	0.9958452801429	0.986158429003789	74002924	76002497	ENSG00000119718	ENSG00000119718	protein_coding	75002921	1	55215	198297	545034	2	8	16	74002924	76002497	1999573	245277
MS_IMSGC_31604244_1	MS (IMSGC, EUR)	IMD	Treg_mem_Sch	Treg_mem_Sch	CD4	Sorted cell	ENSG00000258454		4881	0.00116414829472422	0.010357578206881	0.0994714218796706	0.885002118657321	0.00400473296140388	14:75547955	rs34695601	chr14.3		14	75547955	14:76139357	2.75168e-08	14:75547955	3.16499999999989e-08	5299	6411	0.995043727280723	0.985808016332743	75235857	77235291	ENSG00000258454	ENSG00000258454	lncRNA	76232836	1	-684881	-93479	-684881	11	2	11	75235857	77235291	1999434	245278
MS_IMSGC_31604244_1	MS (IMSGC, EUR)	IMD	Treg_mem_Sch	Treg_mem_Sch	CD4	Sorted cell	ENSG00000166170	BAG5	4589	2.81071860535057e-05	0.000177286967962378	0.135999861050441	0.857811472737174	0.00598327205836926	14:102768675	rs9989163	chr14.4		14	102768675	14:103561220	4.3512e-08	14:102799507	4.29400000000024e-09	5076	6101	0.988818440553858	0.999682680309358	102562687	104562607	ENSG00000166170	ENSG00000166170	protein_coding	103562657	-1	793982	1437	763150	23	0	21	102562687	104562607	1999920	245281
MS_IMSGC_31604244_1	MS (IMSGC, EUR)	IMD	Treg_mem_Sch	Treg_mem_Sch	CD4	Sorted cell	ENSG00000131323	TRAF3	4052	9.95134613948828e-08	1.29763786997203e-05	0.000481508506258425	0.0609106648929958	0.938594750708584	14:102796683	rs8022180	chr14.4		14	102796683	14:102812751	2.36291e-08	14:102799507	4.29400000000024e-09	4453	5498	0.941314781585948	0.999679606069981	101778450	103776121	ENSG00000131323	ENSG00000131323	protein_coding	102777449	1	19234	35302	22058	0	0	0	101778450	103776121	1997671	245279
MS_IMSGC_31604244_1	MS (IMSGC, EUR)	IMD	Treg_mem_Sch	Treg_mem_Sch	CD4	Sorted cell	ENSG00000126214	KLC1	4587	2.35029366303404e-07	0.000206380067657138	0.00113721668523351	0.998593625690499	6.25425272434241e-05	14:103701208	rs709399	chr14.4		14	103701208	14:103701208	1.59262e-10	14:102799507	4.29400000000024e-09	5073	6098	0.999924701928406	0.99968268718306	102562366	104561601	ENSG00000126214	ENSG00000126214	protein_coding	103629211	1	71997	71997	-829704	5	5	24	102562366	104561601	1999235	245280
MS_IMSGC_31604244_1	MS (IMSGC, EUR)	IMD	Treg_mem_Sch	Treg_mem_Sch	CD4	Sorted cell	ENSG00000185043	CIB1	5013	4.00278205742569e-23	0.00390075171949513	1.0220794078813e-20	0.996026605748597	7.26425319066752e-05	15:90233143	rs9744242	chr15.2		15	90233143	15:90233143	5.90679e-20	15:90344352	2.77799999999978e-08	5731	5852	0.999911077571033	0.998379534362492	89234844	91233995	ENSG00000185043	ENSG00000185043	protein_coding	90233941	-1	798	798	-110411	0	0	8	89234844	91233995	1999151	245284
MS_IMSGC_31604244_1	MS (IMSGC, EUR)	IMD	Treg_mem_Sch	Treg_mem_Sch	CD4	Sorted cell	ENSG00000140575	IQGAP1	5129	0.000779063530142927	0.00282647279812655	0.198931838807798	0.721580687094639	0.0758819377692933	15:90340501	rs7183707	chr15.2		15	90340501	15:90528623	1.14869e-07	15:90344352	2.77799999999978e-08	5946	6009	0.943802450933468	0.998361531115587	89389177	91387254	ENSG00000140575	ENSG00000140575	protein_coding	90388242	1	-47741	140381	-43890	1	1	1	89389177	91387254	1998077	245285
MS_IMSGC_31604244_1	MS (IMSGC, EUR)	IMD	Treg_mem_Sch	Treg_mem_Sch	CD4	Sorted cell	ENSG00000140548	ZNF710	4832	0.000446067405420611	0.00343725237818884	0.113893478525005	0.877617409781022	0.00460579191036443	15:90344352	rs6496663	chr15.2		15	90344352	15:90076130	9.79526e-08	15:90344352	2.77799999999978e-08	5479	5639	0.950921718455018	0.998420425460063	89001330	91001187	ENSG00000140548	ENSG00000140548	protein_coding	90001324	1	343028	74806	343028	16	2	16	89001330	91001187	1999857	245283
MS_IMSGC_31604244_1	MS (IMSGC, EUR)	IMD	Treg_mem_Sch	Treg_mem_Sch	CD4	Sorted cell	ENSG00000255571	MIR9-3HG	4855	0.000108998216408242	0.00402371601227619	0.0262375790476801	0.968569388295929	0.00106031842770657	15:90344352	rs6496663	chr15.2		15	90344352	15:89386703	1.80275e-08	15:90344352	2.77799999999978e-08	5461	5805	0.994829935747368	0.989283809019354	88361706	90361509	ENSG00000255571	ENSG00000255571	lncRNA	89378121	1	966231	8582	966231	33	0	33	88361609	90361509	1999900	245282
MS_IMSGC_31604244_1	MS (IMSGC, EUR)	IMD	Treg_mem_Sch	Treg_mem_Sch	CD4	Sorted cell	ENSG00000196547	MAN2A2	5231	1.05602612158595e-08	0.00390085212335086	2.69647842628546e-06	0.996051369166067	4.50716718932867e-05	15:90909635	rs2677749	chr15.2		15	90909635	15:90909635	1.3718e-12	15:90344352	2.77799999999978e-08	6198	6105	0.999999477672393	0.998371695864223	89904714	91902188	ENSG00000196547	ENSG00000196547	protein_coding	90903302	1	6333	6333	-558950	0	0	16	89904714	91902188	1997474	245286
MS_IMSGC_31604244_1	MS (IMSGC, EUR)	IMD	Treg_mem_Sch	Treg_mem_Sch	CD4	Sorted cell	ENSG00000169592	INO80E	2107	3.34647082975066e-33	0.00610952401290125	5.37159134499814e-31	0.980644428985089	0.0132460470020087	16:30004016	rs4787491	chr16.3		16	30004016	16:30004016	3.53779e-23	16:30091839	3.24599999999999e-08	2658	2581	1	0.997986832558523	28996168	30995651	ENSG00000169592	ENSG00000169592	protein_coding	29996241	1	7775	7775	95598	0	0	6	28996168	30995651	1999483	245287
MS_IMSGC_31604244_1	MS (IMSGC, EUR)	IMD	Treg_mem_Sch	Treg_mem_Sch	CD4	Sorted cell	ENSG00000090238	YPEL3	2105	4.81761976279905e-26	0.00604366955070312	7.73072846960385e-24	0.969765979020571	0.0241903514287294	16:30061209	rs9928448	chr16.3		16	30061209	16:30096460	1.3569e-20	16:30091839	3.24599999999999e-08	2636	2566	0.999999964803455	0.998175907675033	29098431	31096368	ENSG00000090238	ENSG00000090238	protein_coding	30096213	-1	35004	-247	4374	4	1	1	29098431	31096606	1998175	245288
MS_IMSGC_31604244_1	MS (IMSGC, EUR)	IMD	Treg_mem_Sch	Treg_mem_Sch	CD4	Sorted cell	ENSG00000260911	RP11-196G11.2	2124	4.60009780400439e-05	0.00545695021604751	0.00830500718438145	0.985194683267729	0.000997358353802102	16:30091839	rs3809627	chr16.3		16	30091839	16:31080754	2.25796e-08	16:30091839	3.24599999999999e-08	2441	2665	0.965752725517207	0.969618045791747	30043292	32022721	ENSG00000260911	ENSG00000260911	lncRNA	31043150	1	-951311	37604	-951311	72	4	72	30043292	32036887	1993595	245290
MS_IMSGC_31604244_1	MS (IMSGC, EUR)	IMD	Treg_mem_Sch	Treg_mem_Sch	CD4	Sorted cell	ENSG00000103496	STX4	2138	4.21124479015298e-09	0.00550132202728649	7.60863050497587e-07	0.993945547155902	0.000552365742515898	16:31043286	rs1108431	chr16.3		16	31043286	16:31033362	1.77746e-12	16:30091839	3.24599999999999e-08	2454	2674	0.979205662636893	0.969611363983597	30033260	32022721	ENSG00000103496	ENSG00000103496	protein_coding	31033558	1	9728	-196	-941719	1	0	71	30033260	32022959	1989699	245289
MS_IMSGC_31604244_1	MS (IMSGC, EUR)	IMD	Treg_mem_Sch	Treg_mem_Sch	CD4	Sorted cell	ENSG00000141698	NT5C3B	4336	4.73784939362054e-24	7.58613126103246e-09	6.24540914771997e-16	0.999999992343454	7.04136084340113e-11	17:41827568	rs1046403	chr17.3		17	41827568	17:41827568	1.86733e-18	17:42377817	1.02000000000016e-13	4857	5269	0.999999995878295	0.999569621912514	40836268	42819752	ENSG00000141698	ENSG00000141698	protein_coding	41836232	-1	8664	8664	-541585	0	0	25	40836268	42834002	1997734	245291
MS_IMSGC_31604244_1	MS (IMSGC, EUR)	IMD	Treg_mem_Sch	Treg_mem_Sch	CD4	Sorted cell	ENSG00000108774	RAB5C	3354	3.15620935864538e-10	7.25618904613673e-09	0.0416049923873501	0.956503392707478	0.00189160733336099	17:42377817	rs1026916	chr17.3		17	42377817	17:42132173	4.04675e-08	17:42377817	1.02000000000016e-13	3746	4251	0.984052364504828	0.999569621915523	41155159	43154829	ENSG00000108774	ENSG00000108774	protein_coding	42154989	-1	-222828	22816	-222828	8	2	8	41155110	43154829	1999719	245293
MS_IMSGC_31604244_1	MS (IMSGC, EUR)	IMD	Treg_mem_Sch	Treg_mem_Sch	CD4	Sorted cell	ENSG00000266962	HSD17B1-AS1	2830	6.3552521782803e-11	7.51724051163183e-09	0.00837746133594371	0.990917438864697	0.000705092218566913	17:42378745	rs4796791	chr17.3		17	42378745	17:42578710	7.96699e-09	17:42377817	1.02000000000016e-13	3200	3672	0.983306014416724	0.999569621832197	41555163	43554184	ENSG00000266962	ENSG00000266962	lncRNA	42554841	-1	176096	-23869	177024	9	4	9	41555163	43554247	1999084	245294
MS_IMSGC_31604244_1	MS (IMSGC, EUR)	IMD	Treg_mem_Sch	Treg_mem_Sch	CD4	Sorted cell	ENSG00000108771	DHX58	3430	2.27241005498236e-11	7.56043095084832e-09	0.00299547945979473	0.996611404033985	0.000393108923064707	17:42391974	rs4796647	chr17.3		17	42391974	17:42112643	3.58409e-11	17:42377817	1.02000000000016e-13	3857	4331	0.999296668912615	0.999569621917701	41112823	43112347	ENSG00000108771	ENSG00000108771	protein_coding	42112714	-1	-279260	71	-265103	14	0	13	41112823	43112347	1999524	245292
MS_IMSGC_31604244_1	MS (IMSGC, EUR)	IMD	Treg_mem_Sch	Treg_mem_Sch	CD4	Sorted cell	ENSG00000136448	NMT1	4631	0.000183158578245258	0.00760071459765692	0.0233131095176154	0.967444491226148	0.00145852608033499	17:45330304	rs7222450	chr17.4		17	45330304	17:45099436	2.17965e-08	17:45330304	1.77899999999994e-08	5151	5494	0.998741741107004	0.998775469361402	43958148	45957493	ENSG00000136448	ENSG00000136448	protein_coding	45061317	1	268987	38119	268987	14	0	14	43958148	45957867	1999719	245297
MS_IMSGC_31604244_1	MS (IMSGC, EUR)	IMD	Treg_mem_Sch	Treg_mem_Sch	CD4	Sorted cell	ENSG00000161692	DBF4B	3841	0.00172885524737237	0.00603425843744311	0.219170463549627	0.764958886760678	0.00810753600487954	17:45330304	rs7222450	chr17.4		17	45330304	17:44700031	4.13632e-09	17:45330304	1.77899999999994e-08	4379	4674	0.922752560100997	0.996210098687122	43708708	45708572	ENSG00000161692	ENSG00000161692	protein_coding	44708665	1	621639	-8634	621639	25	0	25	43708708	45708572	1999864	245296
MS_IMSGC_31604244_1	MS (IMSGC, EUR)	IMD	Treg_mem_Sch	Treg_mem_Sch	CD4	Sorted cell	ENSG00000172992	DCAKD	4953	6.29155207189098e-06	0.00777930700795994	0.000801757975381637	0.991348487308304	6.41561562816692e-05	17:45330304	rs7222450	chr17.4		17	45330304	17:45025220	2.65611e-09	17:45330304	1.77899999999994e-08	5483	5794	0.999900962713471	0.998775226426878	44061990	46060835	ENSG00000172992	ENSG00000172992	protein_coding	45051632	-1	-278672	26412	-278672	15	0	15	44061990	46060835	1998845	245298
MS_IMSGC_31604244_1	MS (IMSGC, EUR)	IMD	Treg_mem_Sch	Treg_mem_Sch	CD4	Sorted cell	ENSG00000181513	ACBD4	5210	0.00035684635197674	0.00740324411842534	0.0455011665135602	0.943975662119948	0.00276308089608932	17:45330304	rs7222450	chr17.4		17	45330304	17:45135596	2.52469e-08	17:45330304	1.77899999999994e-08	5760	6049	0.997295629887974	0.998764163731781	44132821	46132591	ENSG00000181513	ENSG00000181513	protein_coding	45135687	1	194617	-91	194617	12	0	12	44132821	46132591	1999770	245299
MS_IMSGC_31604244_1	MS (IMSGC, EUR)	IMD	Treg_mem_Sch	Treg_mem_Sch	CD4	Sorted cell	ENSG00000214401	KANSL1-AS1	5177	2.0729311538619e-08	0.00776301473105592	2.64647422655217e-06	0.991087950073541	0.00114636799186296	17:46751565	rs199533	chr17.4		17	46751565	17:46740042	2.21869e-13	17:45330304	1.77899999999994e-08	6104	5919	0.968527802365099	0.99891606133091	45194580	47193281	ENSG00000214401	ENSG00000214401	lncRNA	46193568	1	557997	546474	-863264	13	13	19	45194580	47193281	1998701	245300
MS_IMSGC_31604244_1	MS (IMSGC, EUR)	IMD	Treg_mem_Sch	Treg_mem_Sch	CD4	Sorted cell	ENSG00000262879	RP11-156P1.3	4291	1.03776268499191e-18	1.44371307326322e-06	7.18814000219542e-13	0.999998539487685	1.67985208435205e-08	17:47001484	rs11079747	chr17.5		17	47001484	17:47001484	3.81195e-16	17:47624914	4.33499999999963e-11	5100	5016	0.958858508850868	0.997363317411684	46100389	48100000	ENSG00000262879	ENSG00000262879	lncRNA	47099895	-1	98411	98411	-525019	1	1	13	46100389	48100000	1999611	245302
MS_IMSGC_31604244_1	MS (IMSGC, EUR)	IMD	Treg_mem_Sch	Treg_mem_Sch	CD4	Sorted cell	ENSG00000178852	EFCAB13	3620	3.78431926448977e-09	1.33992802929412e-06	0.00262123596005418	0.927971977023834	0.0694054433037631	17:47420721	rs77379027	chr17.5		17	47420721	17:47450811	5.00309e-09	17:47624914	4.33499999999963e-11	4052	4340	0.940633161756685	0.997363325414731	46356020	48323291	ENSG00000178852	ENSG00000178852	protein_coding	47323955	1	96766	126856	300959	0	1	5	46331638	48323291	1991653	245303
MS_IMSGC_31604244_1	MS (IMSGC, EUR)	IMD	Treg_mem_Sch	Treg_mem_Sch	CD4	Sorted cell	ENSG00000002919	SNX11	4371	5.11171131385934e-09	1.43841003237991e-06	0.00354066320361989	0.996324674596944	0.000133218677691858	17:47624914	rs11079784	chr17.5		17	47624914	17:48196567	1.34133e-09	17:47624914	4.33499999999963e-11	4699	5292	0.968331811420477	0.997363129339124	47103541	49102903	ENSG00000002919	ENSG00000002919	protein_coding	48107766	1	-482852	88801	-482852	24	1	24	47103541	49102903	1999362	245305
MS_IMSGC_31604244_1	MS (IMSGC, EUR)	IMD	Treg_mem_Sch	Treg_mem_Sch	CD4	Sorted cell	ENSG00000141293	SKAP1	4323	9.22642140147737e-13	1.47989667940652e-06	6.23449043409261e-07	0.999997863648305	3.30050495541566e-08	17:47624914	rs11079784	chr17.5		17	47624914	17:48418099	3.36992e-12	17:47624914	4.33499999999963e-11	4639	5266	0.999998778142372	0.997316495309848	47430850	49430132	ENSG00000141293	ENSG00000141293	protein_coding	48430214	-1	805300	12115	805300	29	0	29	47430850	49430132	1999282	245306
MS_IMSGC_31604244_1	MS (IMSGC, EUR)	IMD	Treg_mem_Sch	Treg_mem_Sch	CD4	Sorted cell	ENSG00000198933	TBKBP1	4373	1.0241520172925e-35	1.39037232574115e-06	7.0938627552325e-30	0.962977368924872	0.0370212407027982	17:47696706	rs8078309	chr17.5		17	47696706	17:47696706	5.90979e-23	17:47624914	4.33499999999963e-11	4719	5299	0.999999999999996	0.99736331429057	46695092	48694004	ENSG00000198933	ENSG00000198933	protein_coding	47694161	1	2545	2545	-69247	0	0	3	46694493	48694004	1999511	245304
MS_IMSGC_31604244_1	MS (IMSGC, EUR)	IMD	Treg_mem_Sch	Treg_mem_Sch	CD4	Sorted cell	ENSG00000182742	HOXB4	4322	3.95572659684059e-16	2.19567472556104e-06	1.80159557606791e-10	0.999997794371569	9.77354909687666e-09	17:48525017	rs10853099	chr17.5		17	48525017	17:48525017	1.81627e-14	17:47624914	4.33499999999963e-11	4670	5329	0.970885745285592	0.999964357018061	47578521	49578328	ENSG00000182742	ENSG00000182742	protein_coding	48578350	-1	53333	53333	953436	4	4	35	47578521	49578328	1999807	245309
MS_IMSGC_31604244_1	MS (IMSGC, EUR)	IMD	Treg_mem_Sch	Treg_mem_Sch	CD4	Sorted cell	ENSG00000120093	HOXB3	4301	5.28452123075465e-20	3.11835960056978e-06	1.6946424897588e-14	0.999996867562853	1.40775280062123e-08	17:48525070	rs10853100	chr17.5		17	48525070	17:48525070	1.41484e-16	17:47624914	4.33499999999963e-11	4648	5297	0.962217531699326	0.999995136715333	47605759	49604258	ENSG00000120093	ENSG00000120093	protein_coding	48590241	-1	65171	65171	965327	6	6	37	47605759	49604258	1998499	245310
MS_IMSGC_31604244_1	MS (IMSGC, EUR)	IMD	Treg_mem_Sch	Treg_mem_Sch	CD4	Sorted cell	ENSG00000173917	HOXB2	4318	2.28139885149312e-17	1.72160018591252e-06	1.32515953423782e-11	0.999998268153668	1.0232892745094e-08	17:48531741	rs11079828	chr17.5		17	48531741	17:48541740	7.0532e-15	17:47624914	4.33499999999963e-11	4651	5305	0.999704923865363	0.997846113610942	47545324	49544740	ENSG00000173917	ENSG00000173917	protein_coding	48545109	-1	13368	3369	920195	1	1	32	47545324	49544740	1999416	245308
MS_IMSGC_31604244_1	MS (IMSGC, EUR)	IMD	Treg_mem_Sch	Treg_mem_Sch	CD4	Sorted cell	ENSG00000230148	HOXB-AS1	4317	1.51297950520118e-15	1.72151829480092e-06	8.78861926435078e-10	0.999998268140552	9.46228719258023e-09	17:48541740	rs2326013	chr17.5		17	48541740	17:48541740	5.38851e-14	17:47624914	4.33499999999963e-11	4653	5305	0.999674926830445	0.997846215713359	47543558	49543098	ENSG00000230148	ENSG00000230148	lncRNA	48543339	1	-1599	-1599	-918425	0	0	31	47543558	49543098	1999540	245307
MS_IMSGC_31604244_1	MS (IMSGC, EUR)	IMD	Treg_mem_Sch	Treg_mem_Sch	CD4	Sorted cell	ENSG00000108395	TRIM37	2666	7.22290695990437e-25	1.86506520652904e-05	3.87266438324388e-20	0.999981259144585	9.02033528058227e-08	17:59035763	rs1967415	chr17.6		17	59035763	17:59035763	3.8152e-20	17:59781849	3.28900000000009e-10	2983	3338	0.999999062293524	0.995513865573668	58107450	60106777	ENSG00000108395	ENSG00000108395	protein_coding	59106880	-1	71117	71117	-674969	1	1	13	58107450	60106777	1999327	245311
MS_IMSGC_31604244_1	MS (IMSGC, EUR)	IMD	Treg_mem_Sch	Treg_mem_Sch	CD4	Sorted cell	ENSG00000068097	HEATR6	2027	7.29405872667877e-15	1.86508299073017e-05	3.91077595999543e-10	0.99998121689667	1.31882341257171e-07	17:60091623	rs8078068	chr17.6		17	60091623	17:60078969	2.35794e-16	17:59781849	3.28900000000009e-10	2957	2506	0.999999999958984	0.995515024608471	59080984	61077849	ENSG00000068097	ENSG00000068097	protein_coding	60078921	-1	-12702	-48	297072	2	1	12	59080984	61077849	1996865	245312
MS_IMSGC_31604244_1	MS (IMSGC, EUR)	IMD	Treg_mem_Sch	Treg_mem_Sch	CD4	Sorted cell	ENSG00000049759	NEDD4L	5682	0.000108671571758575	0.00070569552741145	0.132653153464284	0.861417792526335	0.00511468691021168	18:58680812	rs9955954	chr18.1		18	58680812	18:58321825	1.18673e-07	18:58680812	1.53899999999992e-08	6184	6845	0.917524894287855	0.99944880317426	57044409	59044052	ENSG00000049759	ENSG00000049759	protein_coding	58044226	1	636586	277599	636586	9	1	9	57044409	59044052	1999643	245313
MS_IMSGC_31604244_1	MS (IMSGC, EUR)	IMD	Treg_mem_Sch	Treg_mem_Sch	CD4	Sorted cell	ENSG00000105519	CAPS	5595	4.07178640532908e-19	4.64940017209401e-07	8.75765550757594e-13	0.999999532651731	2.40737861694813e-09	19:5892371	rs1678867	chr19.2		19	5892371	19:5904058	4.70969e-16	19:6668961	8.37400000000095e-13	6183	7268	0.999999999923624	0.999999881893985	4912545	6910825	ENSG00000105519	ENSG00000105519	protein_coding	5914254	1	-21883	-10196	754707	5	2	28	4912545	6910825	1998280	245317
MS_IMSGC_31604244_1	MS (IMSGC, EUR)	IMD	Treg_mem_Sch	Treg_mem_Sch	CD4	Sorted cell	ENSG00000125734	GPR108	6045	6.46590308828333e-08	3.97822176050504e-07	0.139069553700776	0.855630937516981	0.00529904630103813	19:6668961	rs1077667	chr19.2		19	6668961	19:6740369	3.56832e-08	19:6668961	8.37400000000095e-13	6908	7669	0.987160182542099	0.999999878864613	5738767	7737421	ENSG00000125734	ENSG00000125734	protein_coding	6737580	-1	68619	-2789	68619	3	1	3	5738767	7737421	1998654	245319
MS_IMSGC_31604244_1	MS (IMSGC, EUR)	IMD	Treg_mem_Sch	Treg_mem_Sch	CD4	Sorted cell	ENSG00000141994	DUS3L	5678	2.68317074803603e-10	4.64653879656088e-07	0.000577100118617971	0.999383988627967	3.84463312193955e-05	19:6668961	rs1077667	chr19.2		19	6668961	19:5793693	6.16395e-11	19:6668961	8.37400000000095e-13	6265	7307	0.999964886630951	0.999999887098458	4791227	6790814	ENSG00000141994	ENSG00000141994	protein_coding	5791163	-1	-877798	-2530	-877798	38	0	38	4791227	6790814	1999587	245315
MS_IMSGC_31604244_1	MS (IMSGC, EUR)	IMD	Treg_mem_Sch	Treg_mem_Sch	CD4	Sorted cell	ENSG00000174886	NDUFA11	5547	1.83879622699061e-08	4.45770863184175e-07	0.0395490874923337	0.958766865818136	0.00168358253070514	19:6668961	rs1077667	chr19.2		19	6668961	19:5895347	3.13066e-09	19:6668961	8.37400000000095e-13	6136	7216	0.934519305870907	0.999999884316482	4904024	6903909	ENSG00000174886	ENSG00000174886	protein_coding	5903790	-1	-765171	8443	-765171	31	2	31	4904024	6903909	1999885	245316
MS_IMSGC_31604244_1	MS (IMSGC, EUR)	IMD	Treg_mem_Sch	Treg_mem_Sch	CD4	Sorted cell	ENSG00000181240	SLC25A41	5703	1.00685588641021e-09	4.63779095552779e-07	0.00216555981193786	0.997501942316572	0.000332033085537714	19:6668961	rs1077667	chr19.2		19	6668961	19:6437882	2.83796e-09	19:6668961	8.37400000000095e-13	6418	7428	0.999714284239087	0.999999872658601	5434169	7433551	ENSG00000181240	ENSG00000181240	protein_coding	6433763	-1	-235198	-4119	-235198	8	0	8	5434163	7433551	1999388	245318
MS_IMSGC_31604244_1	MS (IMSGC, EUR)	IMD	Treg_mem_Sch	Treg_mem_Sch	CD4	Sorted cell	ENSG00000196365	LONP1	5720	4.50392605690846e-09	4.60248926109297e-07	0.00968710717969568	0.989909023019789	0.000403405047661367	19:6668961	rs1077667	chr19.2		19	6668961	19:5615723	2.25934e-09	19:6668961	8.37400000000095e-13	6326	7367	0.998984968716491	0.999999885797152	4721915	6719655	ENSG00000196365	ENSG00000196365	protein_coding	5720146	-1	-948815	104423	-948815	42	5	42	4721915	6720402	1998487	245314
MS_IMSGC_31604244_1	MS (IMSGC, EUR)	IMD	Treg_mem_Sch	Treg_mem_Sch	CD4	Sorted cell	ENSG00000065989	PDE4A	4686	1.0684454695745e-07	2.39692996816446e-05	0.00416647502684444	0.934576509205508	0.0612329396234178	19:10392292	rs34266232	chr19.3		19	10392292	19:10401724	1.65716e-09	19:10481468	3.79000000000005e-11	5230	5684	0.947357066464262	0.999120535021537	9417589	11415158	ENSG00000065989	ENSG00000065989	protein_coding	10420538	1	-28246	-18814	60930	1	1	0	9417589	11416089	1998500	245323
MS_IMSGC_31604244_1	MS (IMSGC, EUR)	IMD	Treg_mem_Sch	Treg_mem_Sch	CD4	Sorted cell	ENSG00000065989	PDE4A	4686	1.0684454695745e-07	2.39692996816446e-05	0.00416647502684444	0.934576509205508	0.0612329396234178	19:10392292	rs34266232	chr19.4		19	10392292	19:10401724	1.65716e-09	19:10481468	3.79000000000005e-11	5230	5684	0.947357066464262	0.999120535021537	9417589	11415158	ENSG00000065989	ENSG00000065989	protein_coding	10420538	1	-28246	-18814	60930	1	1	0	9417589	11416089	1998500	245323
MS_IMSGC_31604244_1	MS (IMSGC, EUR)	IMD	Treg_mem_Sch	Treg_mem_Sch	CD4	Sorted cell	ENSG00000080573	COL5A3	4811	1.84522243210411e-09	2.56671388672847e-05	7.18831809666453e-05	0.99989873431389	3.71352105282704e-06	19:10481468	rs28834106	chr19.3		19	10481468	19:10006744	2.20528e-10	19:10481468	3.79000000000005e-11	5388	5823	0.999995692648027	0.999136899899746	9010599	11010261	ENSG00000080573	ENSG00000080573	protein_coding	10010504	-1	-470964	3760	-470964	26	0	26	9010599	11010261	1999662	245321
MS_IMSGC_31604244_1	MS (IMSGC, EUR)	IMD	Treg_mem_Sch	Treg_mem_Sch	CD4	Sorted cell	ENSG00000129347	KRI1	4428	3.97007837825788e-06	2.15035337248691e-05	0.154815888349547	0.838531570193676	0.0066270678446744	19:10481468	rs28834106	chr19.3		19	10481468	19:10553956	5.42177e-09	19:10481468	3.79000000000005e-11	5005	5457	0.989810155725477	0.999120415569779	9567216	11566017	ENSG00000129347	ENSG00000129347	protein_coding	10566010	-1	84542	12054	84542	4	0	4	9567216	11566017	1998801	245324
MS_IMSGC_31604244_1	MS (IMSGC, EUR)	IMD	Treg_mem_Sch	Treg_mem_Sch	CD4	Sorted cell	ENSG00000129347	KRI1	4428	3.97007837825788e-06	2.15035337248691e-05	0.154815888349547	0.838531570193676	0.0066270678446744	19:10481468	rs28834106	chr19.4		19	10481468	19:10553956	5.42177e-09	19:10481468	3.79000000000005e-11	5005	5457	0.989810155725477	0.999120415569779	9567216	11566017	ENSG00000129347	ENSG00000129347	protein_coding	10566010	-1	84542	12054	84542	4	0	4	9567216	11566017	1998801	245324
MS_IMSGC_31604244_1	MS (IMSGC, EUR)	IMD	Treg_mem_Sch	Treg_mem_Sch	CD4	Sorted cell	ENSG00000267387	CTD-2240E14.4	4725	1.12442833503482e-05	1.39387678324172e-05	0.438473127439527	0.543509115388928	0.017992574120362	19:10481468	rs28834106	chr19.3		19	10481468	19:9098068	9.01767e-08	19:10481468	3.79000000000005e-11	5296	5745	0.967326865275678	0.999126770509156	9090571	11090130	ENSG00000267387	ENSG00000267387	lncRNA	10090377	-1	-391091	992309	-391091	23	35	23	9090571	11090130	1999559	245322
MS_IMSGC_31604244_1	MS (IMSGC, EUR)	IMD	Treg_mem_Sch	Treg_mem_Sch	CD4	Sorted cell	ENSG00000267387	CTD-2240E14.4	4725	1.12442833503482e-05	1.39387678324172e-05	0.438473127439527	0.543509115388928	0.017992574120362	19:10481468	rs28834106	chr19.4		19	10481468	19:9098068	9.01767e-08	19:10481468	3.79000000000005e-11	5296	5745	0.967326865275678	0.999126770509156	9090571	11090130	ENSG00000267387	ENSG00000267387	lncRNA	10090377	-1	-391091	992309	-391091	23	35	23	9090571	11090130	1999559	245322
MS_IMSGC_31604244_1	MS (IMSGC, EUR)	IMD	Treg_mem_Sch	Treg_mem_Sch	CD4	Sorted cell	ENSG00000096996	IL12RB1	5200	1.67468840725667e-15	7.08006326600243e-08	2.36535774240925e-08	0.999999903884427	1.66136389094261e-09	19:18062793	rs372889	chr19.6		19	18062793	19:18062793	3.25866e-13	19:18191169	4.84100000000001e-13	5628	6428	0.999999998337177	0.999992420453274	17099045	19098636	ENSG00000096996	ENSG00000096996	protein_coding	18086934	-1	24141	24141	-104235	0	0	5	17099045	19098636	1999591	245328
MS_IMSGC_31604244_1	MS (IMSGC, EUR)	IMD	Treg_mem_Sch	Treg_mem_Sch	CD4	Sorted cell	ENSG00000130517	PGPEP1	4889	2.06320958813507e-08	4.92591328489523e-08	0.291411165717857	0.695718473108254	0.0128702912826614	19:18186846	rs62120364	chr19.6		19	18186846	19:18363895	1.01965e-07	19:18191169	4.84100000000001e-13	5334	6026	0.971885125343741	0.999992420642197	17340790	19339271	ENSG00000130517	ENSG00000130517	protein_coding	18340598	1	-153752	23297	-149429	11	0	11	17340790	19340184	1999394	245330
MS_IMSGC_31604244_1	MS (IMSGC, EUR)	IMD	Treg_mem_Sch	Treg_mem_Sch	CD4	Sorted cell	ENSG00000099330	OCEL1	5199	2.37751598794586e-14	7.14086856016039e-08	3.32944791361651e-07	0.999999581449805	1.41966931906772e-08	19:18191169	rs4808760	chr19.5		19	18191169	19:17226216	4.64848e-13	19:18191169	4.84100000000001e-13	5834	6456	0.999999978571986	0.999992898037836	16226612	18226053	ENSG00000099330	ENSG00000099330	protein_coding	17226226	1	964943	-10	964943	49	0	49	16226612	18226053	1999441	245325
MS_IMSGC_31604244_1	MS (IMSGC, EUR)	IMD	Treg_mem_Sch	Treg_mem_Sch	CD4	Sorted cell	ENSG00000099330	OCEL1	5199	2.37751598794586e-14	7.14086856016039e-08	3.32944791361651e-07	0.999999581449805	1.41966931906772e-08	19:18191169	rs4808760	chr19.6		19	18191169	19:17226216	4.64848e-13	19:18191169	4.84100000000001e-13	5834	6456	0.999999978571986	0.999992898037836	16226612	18226053	ENSG00000099330	ENSG00000099330	protein_coding	17226226	1	964943	-10	964943	49	0	49	16226612	18226053	1999441	245325
MS_IMSGC_31604244_1	MS (IMSGC, EUR)	IMD	Treg_mem_Sch	Treg_mem_Sch	CD4	Sorted cell	ENSG00000160113	NR2F6	5177	2.05108473524118e-08	4.95789998945495e-08	0.289230009693071	0.699105985204756	0.0116639350123258	19:18191169	rs4808760	chr19.5		19	18191169	19:17234226	6.11784e-08	19:18191169	4.84100000000001e-13	5805	6434	0.978446265484035	0.999992521283075	16246427	18245866	ENSG00000160113	ENSG00000160113	protein_coding	17245919	-1	-945250	11693	-945250	48	0	48	16246427	18245866	1999439	245326
MS_IMSGC_31604244_1	MS (IMSGC, EUR)	IMD	Treg_mem_Sch	Treg_mem_Sch	CD4	Sorted cell	ENSG00000160113	NR2F6	5177	2.05108473524118e-08	4.95789998945495e-08	0.289230009693071	0.699105985204756	0.0116639350123258	19:18191169	rs4808760	chr19.6		19	18191169	19:17234226	6.11784e-08	19:18191169	4.84100000000001e-13	5805	6434	0.978446265484035	0.999992521283075	16246427	18245866	ENSG00000160113	ENSG00000160113	protein_coding	17245919	-1	-945250	11693	-945250	48	0	48	16246427	18245866	1999439	245326
MS_IMSGC_31604244_1	MS (IMSGC, EUR)	IMD	Treg_mem_Sch	Treg_mem_Sch	CD4	Sorted cell	ENSG00000248099	INSL3	5418	1.06746766335948e-09	6.96905318904448e-08	0.0150770906492154	0.984319445511123	0.000603393081660347	19:18191169	rs4808760	chr19.6		19	18191169	19:17824817	5.01259e-09	19:18191169	4.84100000000001e-13	5855	6712	0.999326103956808	0.999992420010148	16821913	18821555	ENSG00000248099	ENSG00000248099	protein_coding	17821519	-1	-369650	-3298	-369650	14	0	14	16821913	18821555	1999642	245327
MS_IMSGC_31604244_1	MS (IMSGC, EUR)	IMD	Treg_mem_Sch	Treg_mem_Sch	CD4	Sorted cell	ENSG00000130518	IQCN	4994	9.2101788602566e-13	7.07995044821997e-08	1.30086103493067e-05	0.999984012634813	2.90795441104086e-06	19:18297709	rs8108623	chr19.6		19	18297709	19:18277130	1.69107e-11	19:18191169	4.84100000000001e-13	5436	6160	0.963292614671882	0.999992420411355	17274693	19274271	ENSG00000130518	ENSG00000130518	protein_coding	18274452	-1	-23257	-2678	83283	3	0	6	17274572	19274271	1999699	245329
MS_IMSGC_31604244_1	MS (IMSGC, EUR)	IMD	Treg_mem_Sch	Treg_mem_Sch	CD4	Sorted cell	ENSG00000204850		4361	1.47688909030405e-12	0.00137157158265252	1.07529919261208e-09	0.998619190727038	9.23661353365563e-06	19:46500293	rs7260628	chr19.8		19	46500293	19:46500293	2.6009e-16	19:47135282	4.074e-09	4742	6007	0.999999999769901	0.998147915330749	45494989	47492753	ENSG00000204850	ENSG00000204850	lncRNA	46494508	1	5785	5785	640774	1	1	23	45494989	47492753	1997764	245332
MS_IMSGC_31604244_1	MS (IMSGC, EUR)	IMD	Treg_mem_Sch	Treg_mem_Sch	CD4	Sorted cell	ENSG00000160013	PTGIR	4289	2.81242785937387e-36	0.00137167342584298	2.04750994251041e-33	0.998608678053716	1.96485204467766e-05	19:46621457	rs2229129	chr19.8		19	46621457	19:46621457	8.84234e-24	19:47135282	4.074e-09	4667	5954	1	0.998153635785965	45625194	47624948	ENSG00000160013	ENSG00000160013	protein_coding	46625089	-1	3632	3632	-510193	0	0	18	45625194	47624948	1999754	245334
MS_IMSGC_31604244_1	MS (IMSGC, EUR)	IMD	Treg_mem_Sch	Treg_mem_Sch	CD4	Sorted cell	ENSG00000167414	GNG8	4285	4.52330195481749e-10	0.00137167010891371	3.29307460725984e-07	0.998609396857496	1.86032737980867e-05	19:46626316	rs3760758	chr19.8		19	46626316	19:46626316	1.76055e-12	19:47135282	4.074e-09	4663	5958	0.999999527798147	0.998152934935465	45637492	47635802	ENSG00000167414	ENSG00000167414	protein_coding	46636202	-1	9886	9886	-499080	0	0	17	45636921	47635802	1998881	245335
MS_IMSGC_31604244_1	MS (IMSGC, EUR)	IMD	Treg_mem_Sch	Treg_mem_Sch	CD4	Sorted cell	ENSG00000011485	PPP5C	4370	0.000264543550264384	0.00109259652156186	0.192605179899846	0.795461290027833	0.0105763900004945	19:47134351	rs8102445	chr19.8		19	47134351	19:46346189	3.33006e-08	19:47135282	4.074e-09	4784	5999	0.990926347517884	0.998156446018601	45347108	47347030	ENSG00000011485	ENSG00000011485	protein_coding	46347087	1	787264	-898	788195	25	0	25	45347108	47347030	1999922	245331
MS_IMSGC_31604244_1	MS (IMSGC, EUR)	IMD	Treg_mem_Sch	Treg_mem_Sch	CD4	Sorted cell	ENSG00000181027	FKRP	4299	9.84080977027489e-05	0.00126886343674097	0.0716082834528657	0.923302066983306	0.00372237802938488	19:47134351	rs8102445	chr19.8		19	47134351	19:46714844	1.64037e-07	19:47135282	4.074e-09	4676	5979	0.962874381540878	0.998162704497828	45746967	47745650	ENSG00000181027	ENSG00000181027	protein_coding	46746057	1	388294	-31213	389225	9	3	9	45746967	47746031	1999064	245336
MS_IMSGC_31604244_1	MS (IMSGC, EUR)	IMD	Treg_mem_Sch	Treg_mem_Sch	CD4	Sorted cell	ENSG00000105499	PLA2G4C	5331	4.13228459133952e-05	0.00134240824809992	0.0297760024590802	0.96729600264064	0.00154426380626584	19:47135282	rs11083862	chr19.8		19	47135282	19:48100498	3.29168e-08	19:47135282	4.074e-09	6000	6752	0.968141084830076	0.999563617549201	47111403	49110704	ENSG00000105499	ENSG00000105499	protein_coding	48110817	-1	975535	10319	975535	30	0	30	47111403	49110704	1999301	245338
MS_IMSGC_31604244_1	MS (IMSGC, EUR)	IMD	Treg_mem_Sch	Treg_mem_Sch	CD4	Sorted cell	ENSG00000269292		4276	0.000239061747702556	0.00112397862884269	0.174041800364541	0.818266578286633	0.00632858097228153	19:47135282	rs11083862	chr19.8		19	47135282	19:46620145	4.25993e-08	19:47135282	4.074e-09	4655	5936	0.99236897545736	0.998154583114786	45611257	47610347	ENSG00000269292	ENSG00000269292	lncRNA	46610779	-1	-524503	-9366	-524503	19	0	19	45611257	47610347	1999090	245333
MS_IMSGC_31604244_1	MS (IMSGC, EUR)	IMD	Treg_mem_Sch	Treg_mem_Sch	CD4	Sorted cell	ENSG00000134815	DHX34	4916	8.06016152138457e-11	0.00137413347327183	5.85698110405836e-08	0.998524922826246	0.000100885050067571	19:47362654	rs2547390	chr19.8		19	47362654	19:47385522	2.47553e-15	19:47135282	4.074e-09	5340	6555	0.984324121406759	0.998226516599139	46350376	48349183	ENSG00000134815	ENSG00000134815	protein_coding	47349315	1	13339	36207	-214033	1	1	6	46350376	48349183	1998807	245337
MS_IMSGC_31604244_1	MS (IMSGC, EUR)	IMD	Treg_mem_Sch	Treg_mem_Sch	CD4	Sorted cell	ENSG00000087086	FTL	5242	3.46917385662804e-06	3.02497665143611e-06	0.522652557085052	0.455688187719465	0.0216527610449745	19:49333989	rs1465697	chr19.9		19	49333989	19:48962469	9.34395e-10	19:49333989	3.47899999999989e-11	6091	6609	0.932409935718887	0.998776260504896	47965513	49965238	ENSG00000087086	ENSG00000087086	protein_coding	48965309	1	368680	-2840	368680	20	1	20	47965513	49965238	1999725	245341
MS_IMSGC_31604244_1	MS (IMSGC, EUR)	IMD	Treg_mem_Sch	Treg_mem_Sch	CD4	Sorted cell	ENSG00000105443	CYTH2	5572	1.77179007683582e-07	6.4538736034335e-06	0.0266931192072493	0.972314216500438	0.000986033239701757	19:49333989	rs1465697	chr19.9		19	49333989	19:48469282	1.04251e-09	19:49333989	3.47899999999989e-11	6334	6928	0.997846575019711	0.998776231636545	47469866	49468339	ENSG00000105443	ENSG00000105443	protein_coding	48469369	1	864620	-87	864620	50	0	50	47469866	49468339	1998473	245339
MS_IMSGC_31604244_1	MS (IMSGC, EUR)	IMD	Treg_mem_Sch	Treg_mem_Sch	CD4	Sorted cell	ENSG00000105552	BCAT2	5414	2.77860159100012e-07	6.34856015160584e-06	0.0418613566397039	0.956446598513839	0.00168541842614586	19:49333989	rs1465697	chr19.9		19	49333989	19:48816407	3.80391e-08	19:49333989	3.47899999999989e-11	6269	6786	0.970257512720849	0.998776253823219	47811178	49810549	ENSG00000105552	ENSG00000105552	protein_coding	48811029	-1	-522960	-5378	-522960	31	0	31	47811178	49810549	1999371	245340
MS_IMSGC_31604244_1	MS (IMSGC, EUR)	IMD	Treg_mem_Sch	Treg_mem_Sch	CD4	Sorted cell	ENSG00000126467	TSKS	4440	1.27519848560041e-11	6.63758316531209e-06	1.92116213811426e-06	0.999991264518402	1.76723542880949e-07	19:49762292	rs3745477	chr19.9		19	49762292	19:49762292	2.86749e-12	19:49333989	3.47899999999989e-11	5269	5839	0.999999833625032	0.998776286031413	48763549	50763197	ENSG00000126467	ENSG00000126467	protein_coding	49763306	-1	1014	1014	429317	0	0	31	48763549	50763197	1999648	245342
MS_IMSGC_31604244_1	MS (IMSGC, EUR)	IMD	Treg_mem_Sch	Treg_mem_Sch	CD4	Sorted cell	ENSG00000100979	PLTP	4689	6.1841070165804e-11	3.86434349290946e-08	0.00159763538481214	0.998335095960251	6.72299496594304e-05	20:46105671	rs6032662	chr20.3		20	46105671	20:45911539	2.0015e-09	20:46105671	2.84499999999966e-13	5372	5686	0.999888178042084	0.999999965006584	44912542	46912076	ENSG00000100979	ENSG00000100979	protein_coding	45912155	-1	-193516	616	-193516	7	0	7	44912542	46912076	1999534	245350
MS_IMSGC_31604244_1	MS (IMSGC, EUR)	IMD	Treg_mem_Sch	Treg_mem_Sch	CD4	Sorted cell	ENSG00000198026	ZNF335	4794	5.57133018274994e-10	3.81285030123861e-08	0.0143932733109243	0.985031052515581	0.000575635487860014	20:46107215	rs6065926	chr20.3		20	46107215	20:45967010	5.96702e-09	20:46105671	2.84499999999966e-13	5489	5784	0.998333309930267	0.999999965045604	44973012	46971978	ENSG00000198026	ENSG00000198026	protein_coding	45972203	-1	-135012	5193	-133468	4	0	4	44973012	46971978	1998966	245351
MS_IMSGC_31604244_1	MS (IMSGC, EUR)	IMD	Treg_mem_Sch	Treg_mem_Sch	CD4	Sorted cell	ENSG00000064787	BCAS1	5708	1.68156803183946e-31	3.56890732641237e-05	4.71154721965105e-27	0.99996402541944	2.85507302519792e-07	20:54027638	rs158550	chr20.4		20	54027638	20:54027638	4.15498e-22	20:54173204	7.80699999999916e-11	6246	6934	0.999999999999893	0.998557054289238	53071108	55070354	ENSG00000064787	ENSG00000064787	protein_coding	54070594	-1	42956	42956	-102610	1	1	0	53071108	55070354	1999246	245352
MS_IMSGC_31604244_1	MS (IMSGC, EUR)	IMD	Treg_mem_Sch	Treg_mem_Sch	CD4	Sorted cell	ENSG00000100023	PPIL2	4760	6.42042606836933e-14	8.69412646921607e-07	7.38477733996941e-08	0.999998869747748	1.86991768756927e-07	22:21679863	rs1647710	chr22.1		22	21679863	22:21679863	5.79034e-13	22:21851064	4.57400000000001e-12	5702	5902	0.999836178359129	0.999976582203447	20666067	22665783	ENSG00000100023	ENSG00000100023	protein_coding	21666012	1	13851	13851	185052	0	0	5	20666067	22665783	1999716	245356
MS_IMSGC_31604244_1	MS (IMSGC, EUR)	IMD	Treg_mem_Sch	Treg_mem_Sch	CD4	Sorted cell	ENSG00000099949	LZTR1	3894	1.41175657374584e-10	8.69269249824647e-07	0.000162378993801527	0.999825789082993	1.09625127787118e-05	22:21850504	rs8136867	chr22.1		22	21850504	22:20980584	2.31044e-10	22:21851064	4.57400000000001e-12	4447	4866	0.999981085803583	0.999976588445797	19982424	21982115	ENSG00000099949	ENSG00000099949	protein_coding	20982297	1	868207	-1713	868767	28	1	28	19982424	21982115	1999691	245354
MS_IMSGC_31604244_1	MS (IMSGC, EUR)	IMD	Treg_mem_Sch	Treg_mem_Sch	CD4	Sorted cell	ENSG00000100027	YPEL1	4894	3.42852323144908e-09	1.69077242047796e-07	0.00394348919964711	0.19286635155291	0.803189986741676	22:21850504	rs8136867	chr22.1		22	21850504	22:21738830	2.20545e-09	22:21851064	4.57400000000001e-12	5833	6067	0.981679327906324	0.999976580213139	20735860	22735728	ENSG00000100027	ENSG00000100027	protein_coding	21735794	-1	-114710	-3036	-115270	2	0	2	20735860	22735728	1999868	245357
MS_IMSGC_31604244_1	MS (IMSGC, EUR)	IMD	Treg_mem_Sch	Treg_mem_Sch	CD4	Sorted cell	ENSG00000184436	THAP7	3863	1.87479313005182e-07	6.72428874171727e-07	0.215638800232499	0.773406121268016	0.0109542185912971	22:21851064	rs9610458	chr22.1		22	21851064	22:21007631	2.80945e-08	22:21851064	4.57400000000001e-12	4420	4832	0.966370994924039	0.999976588570959	20002367	22001243	ENSG00000184436	ENSG00000184436	protein_coding	21002118	-1	-848946	-5513	-848946	26	0	26	20002367	22001243	1998876	245355
MS_IMSGC_31604244_1	MS (IMSGC, EUR)	IMD	Treg_mem_Sch	Treg_mem_Sch	CD4	Sorted cell	ENSG00000211666	IGLV2-14	6436	2.96995555775774e-11	8.94955462353961e-07	3.31843399858175e-05	0.99996466893221	1.25174264143337e-06	22:21851064	rs9610458	chr22.1		22	21851064	22:22758232	4.25284e-11	22:21851064	4.57400000000001e-12	7543	7970	0.999877316571304	0.999975897854035	21759332	23758467	ENSG00000211666	ENSG00000211666	IG_V_gene	22758700	1	-907636	-468	-907636	57	0	57	21759332	23758467	1999135	245358
MS_IMSGC_31604244_1	MS (IMSGC, EUR)	IMD	Treg_mem_Sch	Treg_mem_Sch	CD4	Sorted cell	ENSG00000241973	PI4KA	4067	7.80179964756123e-10	1.13266018305945e-06	0.000688301684233784	0.99927181730166	3.87475737447521e-05	22:21851064	rs9610458	chr22.1		22	21851064	22:20694561	6.89401e-10	22:21851064	4.57400000000001e-12	4657	5126	0.996954808741966	0.999999739757203	19859464	21858685	ENSG00000241973	ENSG00000241973	protein_coding	20858811	-1	-992253	164250	-992253	35	2	35	19859464	21858685	1999221	245353
MS_IMSGC_31604244_1	MS (IMSGC, EUR)	IMD	Treg_mem_Sch	Treg_mem_Sch	CD4	Sorted cell	ENSG00000211667	IGLV3-12	6450	2.41775159412928e-19	9.40568243522509e-07	2.57051979369519e-13	0.999999045849357	1.35821435079083e-08	22:22742404	rs2330161	chr22.1		22	22742404	22:22742404	1.23087e-16	22:21851064	4.57400000000001e-12	7559	7984	0.999999999179987	0.999974673118301	21771914	23771357	ENSG00000211667	ENSG00000211667	IG_V_gene	22771824	1	-29420	-29420	-920760	4	4	60	21771914	23771357	1999443	245359
MS_IMSGC_31604244_1	MS (IMSGC, EUR)	IMD	Treg_mem_Sch	Treg_mem_Sch	CD4	Sorted cell	ENSG00000188511	MIR3667HG	8038	2.66778813726827e-23	0.000154259590118015	1.72914323602789e-19	0.999842984763322	2.75564656243327e-06	22:49637024	rs5770604	chr22.5		22	49637024	22:49635992	2.24713e-19	22:50532837	2.84800000000038e-10	9083	10092	0.999999999999461	0.999827016306222	48657624	50657521	ENSG00000188511	ENSG00000188511	lncRNA	49657504	-1	20480	21512	-875333	0	0	44	48657624	50657521	1999897	245361
MS_IMSGC_31604244_1	MS (IMSGC, EUR)	IMD	Treg_mem_Sch	Treg_mem_Sch	CD4	Sorted cell	ENSG00000213279	RP1-29C18.9	8179	1.64663619030825e-06	0.000154056031025741	0.0105679063338311	0.988711343771125	0.000565047227828486	22:50532837	rs140522	chr22.5		22	50532837	22:49659273	2.1796e-08	22:50532837	2.84800000000038e-10	9305	10192	0.998754890835478	0.999826990864163	48576305	50575343	ENSG00000213279	ENSG00000213279	lncRNA	49575427	-1	-957410	-83846	-957410	46	2	46	48576043	50575343	1999300	245360
MS_IMSGC_31604244_1	MS (IMSGC, EUR)	IMD	Treg_mem_Sch	Treg_mem_Sch	CD4	Sorted cell	ENSG00000205560	CPT1B	3382	5.81114669686107e-16	0.00015284317752687	3.80143850743872e-12	0.999843864098078	3.29272059219931e-06	22:50572686	rs2269384	chr22.5		22	50572686	22:50572510	8.63767e-17	22:50532837	2.84800000000038e-10	3941	4470	0.999999999998919	0.999834754958979	49579823	50770140	ENSG00000205560	ENSG00000205560	protein_coding	50578427	-1	5741	5917	45590	0	0	4	49579823	50804129	1224306	245362
MS_IMSGC_31604244_1	MS (IMSGC, EUR)	IMD	Treg_mem_Sch	Treg_mem_Sch	CD4	Sorted cell	ENSG00000254413	CHKB-CPT1B	3376	3.61377278914852e-11	0.000152842034923339	2.36399725064472e-07	0.99983635881159	1.05627176251194e-05	22:50583170	rs131756	chr22.5		22	50583170	22:50583170	1.98314e-12	22:50532837	2.84800000000038e-10	3934	4460	0.999999317283205	0.999834826703186	49583550	50770140	ENSG00000254413	ENSG00000254413	protein_coding	50579752	-1	-3418	-3418	46915	1	1	5	49583550	50804129	1220579	245363
MS_IMSGC_31604244_1	MS (IMSGC, EUR)	IMD	Treg_naive_Bo	Treg_naive_Bo	CD4	Sorted cell	ENSG00000117174	ZNHIT6	5486	1.76735477141977e-11	1.33261213585944e-05	1.32621384170085e-06	0.999985225571923	1.22075202774773e-07	1:85264137	rs35486093	chr1.6		1	85264137	1:85647253	3.61129e-12	1:85264137	1.59899999999996e-10	5713	6833	0.999103893372928	0.940288495707588	84709311	86706719	ENSG00000117174	ENSG00000117174	protein_coding	85708433	-1	444296	61180	444296	6	0	6	84709311	86706719	1997408	248003
MS_IMSGC_31604244_1	MS (IMSGC, EUR)	IMD	Treg_naive_Bo	Treg_naive_Bo	CD4	Sorted cell	ENSG00000097046	CDC7	4391	5.52557458538834e-50	8.12659323747278e-08	6.79937333122459e-43	0.999999918173916	5.60157349891581e-10	1:91500293	rs13447450	chr1.7		1	91500293	1:91500293	2.2305e-30	1:92474402	1.24700000000005e-13	4578	5589	1	0.999992456559656	90501749	92500412	ENSG00000097046	ENSG00000097046	protein_coding	91500851	1	-558	-558	973551	0	0	11	90501749	92500412	1998663	248004
MS_IMSGC_31604244_1	MS (IMSGC, EUR)	IMD	Treg_naive_Bo	Treg_naive_Bo	CD4	Sorted cell	ENSG00000223745	CCDC18-AS1	3552	1.23129922111203e-46	2.96248890709871e-10	4.15629985244417e-37	0.999999999701259	2.49408349439371e-12	1:93257919	rs633789	chr1.8		1	93257919	1:93275468	5.87267e-30	1:92687078	3.50500000000026e-15	3670	4602	0.993969658702337	0.999825181717825	92346639	94345854	ENSG00000223745	ENSG00000223745	lncRNA	93345831	-1	87912	70363	658753	0	0	14	92346639	94345854	1999215	248005
MS_IMSGC_31604244_1	MS (IMSGC, EUR)	IMD	Treg_naive_Bo	Treg_naive_Bo	CD4	Sorted cell	ENSG00000198162	MAN1A2	3417	1.19078006783709e-16	8.21165725147563e-11	1.45010705296581e-06	0.999998439334017	1.10476816649076e-07	1:116537544	rs6677309	chr1.9		1	116537544	1:117356322	1.83161e-12	1:116547871	3.53699999999981e-16	3523	4507	0.976844790816038	0.999999999967013	116367606	118366660	ENSG00000198162	ENSG00000198162	protein_coding	117367449	1	-829905	-11127	-819578	12	1	12	116367606	118366660	1999054	248011
MS_IMSGC_31604244_1	MS (IMSGC, EUR)	IMD	Treg_naive_Bo	Treg_naive_Bo	CD4	Sorted cell	ENSG00000163393	SLC22A15	4260	4.31873726429919e-13	8.16646336198314e-11	0.00525926788330907	0.994494329441601	0.000246402592994236	1:116547871	rs10801908	chr1.9		1	116547871	1:116009949	9.31874e-09	1:116547871	3.53699999999981e-16	4404	5582	0.995520131500882	0.999999999965958	114976917	116976139	ENSG00000163393	ENSG00000163393	protein_coding	115976513	1	571358	33436	571358	9	0	9	114976917	116976139	1999222	248009
MS_IMSGC_31604244_1	MS (IMSGC, EUR)	IMD	Treg_naive_Bo	Treg_naive_Bo	CD4	Sorted cell	ENSG00000173218	VANGL1	4457	4.88282316929899e-11	2.70623453678108e-11	0.594619989651036	0.329407635119766	0.0759723751533077	1:116547871	rs10801908	chr1.9		1	116547871	1:115647697	4.99478e-09	1:116547871	3.53699999999981e-16	4606	5771	0.973257640040545	0.999999999966145	114642214	116641161	ENSG00000173218	ENSG00000173218	protein_coding	115641970	1	905901	5727	905901	11	0	11	114642214	116641561	1999347	248008
MS_IMSGC_31604244_1	MS (IMSGC, EUR)	IMD	Treg_naive_Bo	Treg_naive_Bo	CD4	Sorted cell	ENSG00000134256	CD101	3440	3.78618518492289e-22	8.21167006461994e-11	4.61073710316847e-12	0.999999999912625	6.45520213624555e-13	1:117001393	rs10494191	chr1.9		1	117001393	1:117001393	4.54436e-17	1:116547871	3.53699999999981e-16	3556	4654	0.999999999999948	0.999999999966118	116003697	118001653	ENSG00000134256	ENSG00000134256	protein_coding	117001760	1	-367	-367	-453889	0	0	6	116003697	118001653	1997956	248010
MS_IMSGC_31604244_1	MS (IMSGC, EUR)	IMD	Treg_naive_Bo	Treg_naive_Bo	CD4	Sorted cell	ENSG00000116874	WARS2	4046	1.48188492383596e-12	0.000442904553521074	3.34434166767182e-09	0.999554095216643	2.99688401198279e-06	1:119079271	rs7525871	chr1.10		1	119079271	1:119079271	5.39978e-15	1:119724882	1.76999999999984e-09	4277	5062	0.999983968312099	0.997522271309758	118142316	119989586	ENSG00000116874	ENSG00000116874	protein_coding	119140653	-1	61382	61382	-584229	2	2	6	118142316	120096003	1953687	248013
MS_IMSGC_31604244_1	MS (IMSGC, EUR)	IMD	Treg_naive_Bo	Treg_naive_Bo	CD4	Sorted cell	ENSG00000231365	WARS2-AS1	4048	7.25173609593904e-10	0.000442903246672907	1.63658348106106e-06	0.999551171477495	4.28796717620521e-06	1:119126017	rs10923754	chr1.10		1	119126017	1:119189724	2.79129e-12	1:119724882	1.76999999999984e-09	4279	5065	0.999987113541507	0.99752225575825	118140398	119989586	ENSG00000231365	ENSG00000231365	lncRNA	119140412	1	-14395	49312	584470	1	1	7	118140398	120096003	1955605	248012
MS_IMSGC_31604244_1	MS (IMSGC, EUR)	IMD	Treg_naive_Bo	Treg_naive_Bo	CD4	Sorted cell	ENSG00000160856	FCRL3	5353	1.5085124785566e-09	9.5651447407505e-05	9.60360535312905e-06	0.608159953437755	0.39173479000097	1:157709901	rs17676303	chr1.11		1	157709901	1:157766641	3.32697e-13	1:157716547	1.90200000000003e-09	5597	6670	0.99980684297099	0.997788535659135	156701221	158699872	ENSG00000160856	ENSG00000160856	protein_coding	157700769	-1	-9132	-65872	-15778	1	1	1	156701221	158699872	1998651	248015
MS_IMSGC_31604244_1	MS (IMSGC, EUR)	IMD	Treg_naive_Bo	Treg_naive_Bo	CD4	Sorted cell	ENSG00000027869	SH2D2A	4038	1.77957809495065e-08	0.000157342084130389	0.000113071168479194	0.999723087363488	6.48158812219191e-06	1:157716547	rs2317231	chr1.11		1	157716547	1:156815190	1.06131e-10	1:157716547	1.90200000000003e-09	4202	5325	0.999980974703186	0.997783993355119	155817479	157816172	ENSG00000027869	ENSG00000027869	protein_coding	156816848	-1	-899699	1658	-899699	16	0	16	155817479	157816172	1998693	248014
MS_IMSGC_31604244_1	MS (IMSGC, EUR)	IMD	Treg_naive_Bo	Treg_naive_Bo	CD4	Sorted cell	ENSG00000132704	FCRL2	5499	3.22527132869057e-24	0.000117725258748123	2.05329728760154e-20	0.748969862470221	0.250912412271033	1:157770999	rs61691958	chr1.11		1	157770999	1:157766308	2.30127e-23	1:157716547	1.90200000000003e-09	5747	6818	0.999999998692673	0.997788519945641	156777346	158777057	ENSG00000132704	ENSG00000132704	protein_coding	157777132	-1	6133	10824	60585	0	0	0	156777346	158777057	1999711	248016
MS_IMSGC_31604244_1	MS (IMSGC, EUR)	IMD	Treg_naive_Bo	Treg_naive_Bo	CD4	Sorted cell	ENSG00000163534	FCRL1	5521	1.12720874928293e-28	0.000117163813268469	7.17613082568557e-25	0.745389101580913	0.254493734605818	1:157770999	rs61691958	chr1.11		1	157770999	1:157771528	1.83379e-25	1:157716547	1.90200000000003e-09	5767	6857	1	0.997788399873142	156820891	158819869	ENSG00000163534	ENSG00000163534	protein_coding	157820120	-1	49121	48592	103573	1	1	1	156820891	158819869	1998978	248017
MS_IMSGC_31604244_1	MS (IMSGC, EUR)	IMD	Treg_naive_Bo	Treg_naive_Bo	CD4	Sorted cell	ENSG00000116857	TMEM9	5029	7.98611452848104e-40	2.85271122613766e-06	2.79947425500975e-34	0.999997133254796	1.40339701668163e-08	1:201156198	rs7542768	chr1.14		1	201156198	1:201156198	3.10764e-27	1:200906769	3.758e-11	5222	6458	0.999999999999997	0.994132321959896	200171578	202171510	ENSG00000116857	ENSG00000116857	protein_coding	201154474	-1	-1724	-1724	247705	0	0	4	200171578	202171510	1999932	248018
MS_IMSGC_31604244_1	MS (IMSGC, EUR)	IMD	Treg_naive_Bo	Treg_naive_Bo	CD4	Sorted cell	ENSG00000115944	COX7A2L	6021	1.39278418820259e-08	6.13803523449274e-06	0.0022637623955584	0.997645659133365	8.44265079986956e-05	2:43128185	rs12478539	chr2.3		2	43128185	2:42345535	6.05626e-09	2:43128185	4.36599999999982e-11	6264	6977	0.951794592097293	0.96070132302302	41426555	43425030	ENSG00000115944	ENSG00000115944	protein_coding	42361217	-1	-766968	15682	-766968	10	0	10	41426555	43425030	1998475	248133
MS_IMSGC_31604244_1	MS (IMSGC, EUR)	IMD	Treg_naive_Bo	Treg_naive_Bo	CD4	Sorted cell	ENSG00000152527	PLEKHH2	5430	9.99113574989029e-46	6.152477663156e-06	1.62391065044073e-40	0.999993819857236	2.76650945826041e-08	2:43642494	rs7569547	chr2.3		2	43642494	2:43642494	2.08124e-29	2:43128185	4.36599999999982e-11	5657	6582	0.999999969639713	0.960701307509196	42637830	44636765	ENSG00000152527	ENSG00000152527	protein_coding	43637260	1	5234	5234	-509075	0	0	5	42637830	44636765	1998935	248134
MS_IMSGC_31604244_1	MS (IMSGC, EUR)	IMD	Treg_naive_Bo	Treg_naive_Bo	CD4	Sorted cell	ENSG00000198380	GFPT1	4107	9.64523379269218e-11	3.95212644734875e-05	2.44040479209543e-06	0.999953805862126	4.23237215554633e-06	2:69345897	rs6722492	chr2.6		2	69345897	2:69358044	4.61773e-11	2:68419404	1.04299999999993e-10	4292	4962	0.969713682359512	0.999995963630086	68387556	70386938	ENSG00000198380	ENSG00000198380	protein_coding	69387227	-1	41330	29183	967823	0	0	11	68387556	70386938	1999382	248135
MS_IMSGC_31604244_1	MS (IMSGC, EUR)	IMD	Treg_naive_Bo	Treg_naive_Bo	CD4	Sorted cell	ENSG00000144136	SLC20A1	4295	5.55926517347633e-05	3.07195055267551e-05	0.626827946500765	0.346320386813819	0.0267653545281546	2:112013222	rs57116599	chr2.7		2	112013222	2:113183153	1.3787e-08	2:112013222	2.59199999999982e-09	4637	5266	0.965162007299726	0.962637256854647	111646008	113643655	ENSG00000144136	ENSG00000144136	protein_coding	112645939	1	-632717	537214	-632717	14	14	14	111646008	113643655	1997647	248141
MS_IMSGC_31604244_1	MS (IMSGC, EUR)	IMD	Treg_naive_Bo	Treg_naive_Bo	CD4	Sorted cell	ENSG00000286545		3788	3.9477053412631e-05	4.71130317131567e-05	0.445115962423072	0.531166713254385	0.0236307342374173	2:112013222	rs57116599	chr2.7		2	112013222	2:112187643	1.59591e-07	2:112013222	2.59199999999982e-09	3970	5125	0.986956305977786	0.962635735534096	111240679	113239311	ENSG00000286545	ENSG00000286545	lncRNA	112239621	1	-226399	-51978	-226399	3	0	3	111240679	113239311	1998632	248138
MS_IMSGC_31604244_1	MS (IMSGC, EUR)	IMD	Treg_naive_Bo	Treg_naive_Bo	CD4	Sorted cell	ENSG00000153208	MERTK	3491	2.94306967604204e-08	4.45482392867816e-05	0.000331851580089266	0.501315773332173	0.498307797417755	2:112014039	rs112123704	chr2.7		2	112014039	2:111893828	3.24967e-09	2:112013222	2.59199999999982e-09	3668	4808	0.983735250808073	0.962636677204835	110899289	112897642	ENSG00000153208	ENSG00000153208	protein_coding	111898607	1	115432	-4779	114615	2	0	2	110899289	112897642	1998353	248136
MS_IMSGC_31604244_1	MS (IMSGC, EUR)	IMD	Treg_naive_Bo	Treg_naive_Bo	CD4	Sorted cell	ENSG00000153214	TMEM87B	3517	3.13877694080913e-13	8.86784110687584e-05	3.53918696296714e-09	0.999910097159897	1.22088953196836e-06	2:112053505	rs6722814	chr2.7		2	112053505	2:112053505	4.42244e-15	2:112013222	2.59199999999982e-09	3697	4762	0.999999647245474	0.962637438119953	111055508	113054859	ENSG00000153214	ENSG00000153214	protein_coding	112055269	1	-1764	-1764	-42047	0	0	0	111055508	113054859	1999351	248137
MS_IMSGC_31604244_1	MS (IMSGC, EUR)	IMD	Treg_naive_Bo	Treg_naive_Bo	CD4	Sorted cell	ENSG00000169629	RGPD8	4224	7.19784414052699e-18	8.86809492168633e-05	8.11583645675511e-14	0.999910619924493	6.99126210825601e-07	2:112426811	rs370568031	chr2.7		2	112426811	2:112426811	3.28142e-22	2:112013222	2.59199999999982e-09	4432	5494	0.999221247476601	0.962635950240464	111484633	113434083	ENSG00000169629	ENSG00000169629	protein_coding	112433645	-1	6834	6834	420423	0	0	6	111484633	113434163	1949530	248139
MS_IMSGC_31604244_1	MS (IMSGC, EUR)	IMD	Treg_naive_Bo	Treg_naive_Bo	CD4	Sorted cell	ENSG00000125630	POLR1B	4275	3.49500753325536e-11	8.86809065987316e-05	3.94075145906839e-07	0.999910324442628	6.00540676691586e-07	2:112545272	rs3961775	chr2.7		2	112545272	2:112550939	1.61209e-13	2:112013222	2.59199999999982e-09	4538	5465	0.9998939886308	0.962636341372225	111542965	113530053	ENSG00000125630	ENSG00000125630	protein_coding	112542465	1	2807	8474	-529243	0	0	8	111542965	113536495	1993530	248140
MS_IMSGC_31604244_1	MS (IMSGC, EUR)	IMD	Treg_naive_Bo	Treg_naive_Bo	CD4	Sorted cell	ENSG00000163512	AZI2	4665	1.51309556654088e-15	1.77252409163224e-11	8.5356334051113e-05	0.999911445494918	3.19815330250183e-06	3:28030595	rs438613	chr3.2		3	28030595	3:28401366	2.80808e-10	3:28030595	9.43399999999845e-17	4833	6081	0.969544914483059	0.999999806119261	27349146	29348702	ENSG00000163512	ENSG00000163512	protein_coding	28348824	-1	318229	-52542	318229	3	1	3	27349146	29348702	1999556	248160
MS_IMSGC_31604244_1	MS (IMSGC, EUR)	IMD	Treg_naive_Bo	Treg_naive_Bo	CD4	Sorted cell	ENSG00000144815	NXPE3	4402	5.84476481742202e-08	0.000282359417021062	0.000206854841470222	0.999311194643583	0.000199532650275626	3:102045724	rs4315667	chr3.5		3	102045724	3:101779233	2.87544e-15	3:102030178	3.68199999999986e-09	4597	5036	0.99917645225476	0.966837994848129	100780477	102777980	ENSG00000144815	ENSG00000144815	protein_coding	101779211	1	266513	22	250967	2	0	2	100780477	102777980	1997503	248161
MS_IMSGC_31604244_1	MS (IMSGC, EUR)	IMD	Treg_naive_Bo	Treg_naive_Bo	CD4	Sorted cell	ENSG00000121578	B4GALT4	4889	3.07771417202924e-38	3.53522312638966e-05	8.7055457333853e-34	0.999964417424645	2.30344097414827e-07	3:119249883	rs6808238	chr3.7		3	119249883	3:119249883	1.09277e-28	3:119509661	4.72500000000006e-10	5103	6038	0.999999999999998	0.998055406105274	118241244	120240280	ENSG00000121578	ENSG00000121578	protein_coding	119240878	-1	-9005	-9005	-268783	0	0	7	118241244	120240280	1999036	248162
MS_IMSGC_31604244_1	MS (IMSGC, EUR)	IMD	Treg_naive_Bo	Treg_naive_Bo	CD4	Sorted cell	ENSG00000163389	POGLUT1	4855	2.36305432319098e-08	3.53229908001698e-05	0.000668407430707251	0.999136657655798	0.000159588292152099	3:119477487	rs3732419	chr3.7		3	119477487	3:119498262	3.29785e-11	3:119509661	4.72500000000006e-10	5079	5949	0.999975836139347	0.998055399315603	118468974	120468938	ENSG00000163389	ENSG00000163389	protein_coding	119468963	1	8524	29299	40698	0	1	2	118468974	120468938	1999964	248163
MS_IMSGC_31604244_1	MS (IMSGC, EUR)	IMD	Treg_naive_Bo	Treg_naive_Bo	CD4	Sorted cell	ENSG00000173226	IQCB1	5169	4.87919595049678e-20	8.03229760123287e-09	6.07235957472942e-12	0.999651699851226	0.000348292110407002	3:121792578	rs13075144	chr3.8		3	121792578	3:121780883	2.81181e-16	3:122046521	6.34399999999911e-15	5438	6055	0.969144112569532	0.999999939297017	120835109	122834623	ENSG00000173226	ENSG00000173226	protein_coding	121835060	-1	42482	54177	-211461	0	0	3	120835109	122834623	1999514	248165
MS_IMSGC_31604244_1	MS (IMSGC, EUR)	IMD	Treg_naive_Bo	Treg_naive_Bo	CD4	Sorted cell	ENSG00000114030	KPNA1	4773	1.52221289094499e-10	7.8774947166541e-09	0.0189445640535424	0.980385201593058	0.000670226323682676	3:122046521	rs200866143	chr3.8		3	122046521	3:122479385	8.86924e-12	3:122046521	6.34399999999911e-15	4998	5820	0.981708253614675	0.999999939335949	121515026	123514608	ENSG00000114030	ENSG00000114030	protein_coding	122514939	-1	468418	35554	468418	8	0	8	121515026	123514608	1999582	248167
MS_IMSGC_31604244_1	MS (IMSGC, EUR)	IMD	Treg_naive_Bo	Treg_naive_Bo	CD4	Sorted cell	ENSG00000173200	PARP15	4771	2.938126432986e-16	8.03509024654521e-09	3.65661890923314e-08	0.99999995244857	2.95015021341716e-09	3:122046521	rs200866143	chr3.8		3	122046521	3:122577987	1.20004e-13	3:122046521	6.34399999999911e-15	4991	5824	0.999848016548035	0.999999939334062	121578188	123577629	ENSG00000173200	ENSG00000173200	protein_coding	122577650	1	-531129	337	-531129	12	0	12	121578188	123577629	1999441	248168
MS_IMSGC_31604244_1	MS (IMSGC, EUR)	IMD	Treg_naive_Bo	Treg_naive_Bo	CD4	Sorted cell	ENSG00000180353	HCLS1	5020	1.11233930506603e-09	6.88713624090895e-09	0.138435190917267	0.857123483398264	0.00444131768499381	3:122046521	rs200866143	chr3.8		3	122046521	3:121659058	1.04366e-08	3:122046521	6.34399999999911e-15	5259	5930	0.993845243355891	0.999999939285572	120661156	122660767	ENSG00000180353	ENSG00000180353	protein_coding	121660903	-1	-385618	1845	-385618	6	0	6	120661156	122660767	1999611	248164
MS_IMSGC_31604244_1	MS (IMSGC, EUR)	IMD	Treg_naive_Bo	Treg_naive_Bo	CD4	Sorted cell	ENSG00000272758	WDR5B-DT	4830	6.03082917947714e-10	7.40957337762136e-09	0.075056143832675	0.922146216068877	0.00279763208579114	3:122046521	rs200866143	chr3.8		3	122046521	3:122443029	5.03436e-08	3:122046521	6.34399999999911e-15	5057	5824	0.943851118273588	0.999999939378981	121417052	123413785	ENSG00000272758	ENSG00000272758	lncRNA	122416207	1	-369686	26822	-369686	6	1	6	121416490	123413785	1997295	248166
MS_IMSGC_31604244_1	MS (IMSGC, EUR)	IMD	Treg_naive_Bo	Treg_naive_Bo	CD4	Sorted cell	ENSG00000173890	GPR160	4091	1.74448003097156e-24	0.00110715591916494	1.57388452903047e-21	0.998885349969347	7.49411149101849e-06	3:170039974	rs67666682	chr3.11		3	170039974	3:170039974	3.91238e-22	3:169818849	1.6769999999999e-08	4297	5271	0.978806737560959	0.912725816201272	169038121	171037924	ENSG00000173890	ENSG00000173890	protein_coding	170037995	1	1979	1979	-219146	0	0	4	169038121	171037924	1999803	248169
MS_IMSGC_31604244_1	MS (IMSGC, EUR)	IMD	Treg_naive_Bo	Treg_naive_Bo	CD4	Sorted cell	ENSG00000138801	PAPSS1	4114	0.000725194661859404	0.0019822593506033	0.263332614196928	0.719769439192183	0.0141904925984267	4:108137562	rs9992763	chr4.6		4	108137562	4:107750567	1.62073e-08	4:108137562	4.51399999999982e-08	4307	5165	0.967780401452177	0.993677344475866	106720427	108715192	ENSG00000138801	ENSG00000138801	protein_coding	107720234	-1	-417328	-30333	-417328	4	0	4	106720427	108716093	1995666	248170
MS_IMSGC_31604244_1	MS (IMSGC, EUR)	IMD	Treg_naive_Bo	Treg_naive_Bo	CD4	Sorted cell	ENSG00000250155	SLC1A3-AS1	3807	1.16518169578405e-07	7.75186222864261e-05	0.00150063657858922	0.99836159916937	6.01291115852691e-05	5:35877403	rs10063294	chr5.2		5	35877403	5:36702762	2.21375e-10	5:35877403	1.12999999999989e-09	3988	4678	0.999963704072257	0.977288464970011	35725407	37723581	ENSG00000250155	ENSG00000250155	lncRNA	36725218	-1	847815	22456	847815	10	0	10	35725407	37723581	1998174	248172
MS_IMSGC_31604244_1	MS (IMSGC, EUR)	IMD	Treg_naive_Bo	Treg_naive_Bo	CD4	Sorted cell	ENSG00000285967	NIPBL-DT	3870	1.69814616325312e-09	0.00015766165446321	1.07689912692233e-05	0.999829703009878	1.86464624270416e-06	5:35878993	rs6881270	chr5.2		5	35878993	5:37081603	1.04999e-11	5:35877403	1.12999999999989e-09	4046	4785	0.999897649964879	0.981803265646005	35877403	37876103	ENSG00000285967	ENSG00000285967	lncRNA	36876657	-1	997664	-204946	999254	12	2	12	35877403	37876103	1998700	248173
MS_IMSGC_31604244_1	MS (IMSGC, EUR)	IMD	Treg_naive_Bo	Treg_naive_Bo	CD4	Sorted cell	ENSG00000152620	NADK2	4314	9.71776109148431e-33	7.763915567257e-05	1.25155746793501e-28	0.999920287898789	2.0729455433973e-06	5:36242252	rs10075150	chr5.2		5	36242252	5:36242252	4.05324e-25	5:35877403	1.12999999999989e-09	4497	5329	0.999999999999995	0.977287593129508	35242773	37242279	ENSG00000152620	ENSG00000152620	protein_coding	36241925	-1	-327	-327	364522	0	0	6	35242773	37242279	1999506	248171
MS_IMSGC_31604244_1	MS (IMSGC, EUR)	IMD	Treg_naive_Bo	Treg_naive_Bo	CD4	Sorted cell	ENSG00000113638	TTC33	5846	4.90516115808685e-14	1.91644684828694e-12	0.0249305624709861	0.97403520234944	0.00103423517760849	5:40396323	rs11749040	chr5.3		5	40396323	5:40748166	1.27963e-08	5:40396323	3.54000000000036e-17	6086	6753	0.999207537442261	0.976691049460851	39756751	41754383	ENSG00000113638	ENSG00000113638	protein_coding	40755961	-1	359638	7795	359638	5	0	5	39756751	41754383	1997632	248174
MS_IMSGC_31604244_1	MS (IMSGC, EUR)	IMD	Treg_naive_Bo	Treg_naive_Bo	CD4	Sorted cell	ENSG00000164332	UBLCP1	4415	9.42378589654305e-08	5.42030593729524e-07	0.0716178882153934	0.410891680216947	0.517489795299207	5:159307509	rs11135058	chr5.7		5	159307509	5:159308925	5.13787e-08	5:159332892	1.03900000000005e-12	4585	5816	0.921843155399727	0.999999187200669	158263924	160262929	ENSG00000164332	ENSG00000164332	protein_coding	159263290	1	44219	45635	69602	0	0	1	158263924	160262929	1999005	248175
MS_IMSGC_31604244_1	MS (IMSGC, EUR)	IMD	Treg_naive_Bo	Treg_naive_Bo	CD4	Sorted cell	ENSG00000111886	GABRR2	4388	6.56927260212731e-06	2.05699436558116e-05	0.236334207532772	0.739970871523241	0.0236677817277299	6:90267049	rs72928038	chr6.3		6	90267049	6:89329951	2.64837e-07	6:90267049	9.00899999999965e-11	4575	5469	0.993671297516109	0.999996932475008	88317874	90314575	ENSG00000111886	ENSG00000111886	protein_coding	89315299	-1	-951750	-14652	-951750	10	0	10	88317874	90314575	1996701	248176
MS_IMSGC_31604244_1	MS (IMSGC, EUR)	IMD	Treg_naive_Bo	Treg_naive_Bo	CD4	Sorted cell	ENSG00000198833	UBE2J1	4388	1.18599796182731e-05	1.53301053471601e-05	0.426703159037052	0.551509229714293	0.0217604211636895	6:90267049	rs72928038	chr6.3		6	90267049	6:89357497	1.27269e-07	6:90267049	9.00899999999965e-11	4574	5481	0.980314682847127	0.99999685289292	88352856	90352615	ENSG00000198833	ENSG00000198833	protein_coding	89352722	-1	-914327	-4775	-914327	9	0	9	88352856	90352615	1999759	248177
MS_IMSGC_31604244_1	MS (IMSGC, EUR)	IMD	Treg_naive_Bo	Treg_naive_Bo	CD4	Sorted cell	ENSG00000112182	BACH2	4258	1.17335662851603e-09	4.64778504630895e-06	4.22152760833989e-05	0.165550199959867	0.834402935805646	6:90298308	rs6925032	chr6.3		6	90298308	6:90248512	4.29603e-10	6:90267049	9.00899999999965e-11	4394	5507	0.976907361360548	0.999996535154978	89297772	91296326	ENSG00000112182	ENSG00000112182	protein_coding	90296843	-1	-1465	48331	29794	0	1	1	89297772	91296326	1998554	248178
MS_IMSGC_31604244_1	MS (IMSGC, EUR)	IMD	Treg_naive_Bo	Treg_naive_Bo	CD4	Sorted cell	ENSG00000118514	ALDH8A1	3809	1.31239833494045e-19	3.15763560866307e-08	4.15626898069449e-12	0.999999968242385	1.77104426189282e-10	6:134972325	rs4895435	chr6.5		6	134972325	6:134972227	1.83102e-16	6:135512325	1.64600000000006e-13	3955	5282	0.997343058311307	0.999975402234694	133950649	135950077	ENSG00000118514	ENSG00000118514	protein_coding	134950101	-1	-22224	-22126	-562224	0	0	7	133950649	135950077	1999428	248179
MS_IMSGC_31604244_1	MS (IMSGC, EUR)	IMD	Treg_naive_Bo	Treg_naive_Bo	CD4	Sorted cell	ENSG00000135541	AHI1	2751	4.30942467085283e-77	6.29960298468464e-10	1.36476309111576e-69	0.0179863519293564	0.982013647440684	6:135497759	rs13197384	chr6.5		6	135497759	6:135497759	6.20979e-38	6:135512325	1.64600000000006e-13	2842	4108	0.999999999999993	0.99997540238971	134498755	136497576	ENSG00000135541	ENSG00000135541	protein_coding	135497740	-1	-19	-19	-14585	0	0	1	134498755	136497576	1998821	248181
MS_IMSGC_31604244_1	MS (IMSGC, EUR)	IMD	Treg_naive_Bo	Treg_naive_Bo	CD4	Sorted cell	ENSG00000112339	HBS1L	3737	1.54387434191778e-08	1.54571372340953e-08	0.488933646609751	0.489472978508852	0.0215933439855168	6:135512325	rs4896153	chr6.5		6	135512325	6:135054854	1.32033e-07	6:135512325	1.64600000000006e-13	3879	5198	0.980115018511757	0.999975402265788	134103070	136095335	ENSG00000112339	ENSG00000112339	protein_coding	135054822	-1	-457503	-32	-457503	6	0	6	134103070	136095335	1992265	248180
MS_IMSGC_31604244_1	MS (IMSGC, EUR)	IMD	Treg_naive_Bo	Treg_naive_Bo	CD4	Sorted cell	ENSG00000051620	HEBP2	4887	1.11134798678706e-14	5.83676141509083e-07	1.90404786351723e-08	0.999999391212996	6.07037484147554e-09	6:138389387	rs7765991	chr6.7		6	138389387	6:138404540	6.40333e-20	6:137638318	6.44900000000062e-12	5038	6541	0.979230476947934	0.999998374758454	137404382	139402675	ENSG00000051620	ENSG00000051620	protein_coding	138404223	1	-14836	317	-765905	1	0	12	137404382	139402675	1998293	248182
MS_IMSGC_31604244_1	MS (IMSGC, EUR)	IMD	Treg_naive_Bo	Treg_naive_Bo	CD4	Sorted cell	ENSG00000112110	MRPL18	5468	1.12585693144227e-09	3.63890248587776e-06	0.000309294757338849	0.999677141537165	9.9236771528801e-06	6:159044945	rs1738074	chr6.9		6	159044945	6:159781767	7.22347e-10	6:159044945	9.90799999999911e-12	5738	6833	0.997629150394181	0.999999638894421	158789824	160789774	ENSG00000112110	ENSG00000112110	protein_coding	159790467	1	-745522	-8700	-745522	16	2	16	158789824	160789774	1999950	248186
MS_IMSGC_31604244_1	MS (IMSGC, EUR)	IMD	Treg_naive_Bo	Treg_naive_Bo	CD4	Sorted cell	ENSG00000120437	ACAT2	5435	2.55865739487572e-11	3.64003791886241e-06	7.02912860419136e-06	0.999989083900962	2.46906928464413e-07	6:159044945	rs1738074	chr6.9		6	159044945	6:159732341	1.16133e-11	6:159044945	9.90799999999911e-12	5697	6793	0.993673162493533	0.999999640214341	158762265	160761922	ENSG00000120437	ENSG00000120437	protein_coding	159762045	1	-717100	-29704	-717100	12	0	12	158762265	160761922	1999657	248185
MS_IMSGC_31604244_1	MS (IMSGC, EUR)	IMD	Treg_naive_Bo	Treg_naive_Bo	CD4	Sorted cell	ENSG00000122335	SERAC1	5576	1.49569277636265e-07	3.47461963185809e-06	0.04108959834317	0.954537055820518	0.00436972164740322	6:159044945	rs1738074	chr6.9		6	159044945	6:158168007	2.00176e-10	6:159044945	9.90799999999911e-12	5867	7081	0.997039559178948	0.999999567339038	157168492	159168094	ENSG00000122335	ENSG00000122335	protein_coding	158168262	-1	-876683	255	-876683	17	0	17	157168492	159168094	1999602	248183
MS_IMSGC_31604244_1	MS (IMSGC, EUR)	IMD	Treg_naive_Bo	Treg_naive_Bo	CD4	Sorted cell	ENSG00000146457	WTAP	5481	2.80285752127722e-08	3.61117251139414e-06	0.00769999384685568	0.992058732399736	0.000237634552322855	6:159044945	rs1738074	chr6.9		6	159044945	6:159712925	2.54776e-09	6:159044945	9.90799999999911e-12	5740	6829	0.991187454457109	0.999999635143866	158725839	160725186	ENSG00000146457	ENSG00000146457	protein_coding	159727506	1	-682561	-14581	-682561	11	2	11	158725839	160725186	1999347	248184
MS_IMSGC_31604244_1	MS (IMSGC, EUR)	IMD	Treg_naive_Bo	Treg_naive_Bo	CD4	Sorted cell	ENSG00000002822	MAD1L1	6311	2.14620566091526e-06	0.00240923446262649	0.000887828690864915	0.996636642304397	6.41483364499591e-05	7:2403667	rs55858457	chr7.1		7	2403667	7:1927205	3.0676e-10	7:2403667	1.19799999999995e-08	6714	8091	0.983556396592523	0.997550331816063	1234185	3232894	ENSG00000002822	ENSG00000002822	protein_coding	2232945	-1	-170722	305740	-170722	8	0	8	1234185	3232894	1998709	248188
MS_IMSGC_31604244_1	MS (IMSGC, EUR)	IMD	Treg_naive_Bo	Treg_naive_Bo	CD4	Sorted cell	ENSG00000197362	ZNF786	4560	2.32445643219133e-08	0.000537989105157166	4.3181090743103e-05	0.999414566336589	4.24022294551473e-06	7:149192999	rs10952803	chr7.9		7	149192999	7:149186555	6.26788e-11	7:149592373	1.20500000000006e-08	4893	6034	0.988398376091409	0.994977528431247	148091028	150090691	ENSG00000197362	ENSG00000197362	protein_coding	149090718	-1	-102281	-95837	-501655	4	3	12	148091028	150090691	1999663	248189
MS_IMSGC_31604244_1	MS (IMSGC, EUR)	IMD	Treg_naive_Bo	Treg_naive_Bo	CD4	Sorted cell	ENSG00000170260	ZNF212	4413	3.75376630477107e-07	0.000537623471025977	0.000697331650199022	0.998735162621547	2.95068805985992e-05	7:149227474	rs1202401	chr7.9		7	149227474	7:149227474	1.0051e-10	7:149592373	1.20500000000006e-08	4816	5808	0.982118645345516	0.994981022639674	148239711	150236617	ENSG00000170260	ENSG00000170260	protein_coding	149239651	1	-12177	-12177	352722	0	0	6	148239711	150239150	1999439	248190
MS_IMSGC_31604244_1	MS (IMSGC, EUR)	IMD	Treg_naive_Bo	Treg_naive_Bo	CD4	Sorted cell	ENSG00000171130	ATP6V0E2	4888	6.06433534074172e-06	0.000530810656860586	0.0112844726386333	0.987727843095892	0.000450809273274115	7:149592373	rs354033	chr7.9		7	149592373	7:149876367	6.73183e-09	7:149592373	1.20500000000006e-08	5341	6147	0.954796175205901	0.994892986241975	148873188	150872766	ENSG00000171130	ENSG00000171130	protein_coding	149873969	1	-281596	2398	-281596	6	0	6	148873188	150872766	1999578	248191
MS_IMSGC_31604244_1	MS (IMSGC, EUR)	IMD	Treg_naive_Bo	Treg_naive_Bo	CD4	Sorted cell	ENSG00000127399	LRRC61	4948	1.45017464577055e-44	0.000537115383822767	2.69847337481529e-41	0.999460001811145	2.88280503830496e-06	7:150323437	rs3735173	chr7.9		7	150323437	7:150323437	1.04775e-30	7:149592373	1.20500000000006e-08	5372	6079	0.999999999330267	0.994909544284165	149323432	151322827	ENSG00000127399	ENSG00000127399	protein_coding	150323355	1	82	82	-730982	0	0	14	149323432	151322827	1999395	248192
MS_IMSGC_31604244_1	MS (IMSGC, EUR)	IMD	Treg_naive_Bo	Treg_naive_Bo	CD4	Sorted cell	ENSG00000260398	RP11-594N15.3	4598	4.82629027534018e-06	0.000133363363972918	0.0344200729206907	0.95109036615202	0.0143513712730399	8:78504987	rs28703878	chr8.1		8	78504987	8:78604524	2.48174e-09	8:78504987	4.50700000000035e-10	4794	5782	0.999077860578352	0.959892216939415	77606044	79604437	ENSG00000260398	ENSG00000260398	lncRNA	78605952	1	-100965	-1428	-100965	1	0	1	77606044	79604437	1998393	248194
MS_IMSGC_31604244_1	MS (IMSGC, EUR)	IMD	Treg_naive_Bo	Treg_naive_Bo	CD4	Sorted cell	ENSG00000171033	PKIA	4898	2.50109012101464e-15	0.000140182619192177	1.78372639647006e-11	0.999753599225482	0.00010621813748272	8:78604524	rs1062248	chr8.1		8	78604524	8:78604524	2.31778e-18	8:78504987	4.50700000000035e-10	5094	6076	0.999999996938524	0.959892045059043	77516775	79515237	ENSG00000171033	ENSG00000171033	protein_coding	78516340	1	88184	88184	-11353	0	0	0	77516775	79515237	1998462	248193
MS_IMSGC_31604244_1	MS (IMSGC, EUR)	IMD	Treg_naive_Bo	Treg_naive_Bo	CD4	Sorted cell	ENSG00000104427	ZC2HC1A	4601	1.38086901102851e-22	0.000138339970644908	9.84806033100034e-19	0.986584315871464	0.01327734415789	8:78710128	rs2717540	chr8.1		8	78710128	8:78663924	2.90827e-22	8:78504987	4.50700000000035e-10	4794	5787	0.991100631213095	0.95989226147691	77666162	79664707	ENSG00000104427	ENSG00000104427	protein_coding	78666089	1	44039	-2165	-161102	0	0	2	77666162	79664707	1998545	248195
MS_IMSGC_31604244_1	MS (IMSGC, EUR)	IMD	Treg_naive_Bo	Treg_naive_Bo	CD4	Sorted cell	ENSG00000212993	POU5F1B	5464	0.000332420689374373	0.00070280532846921	0.317036660522342	0.670257002706879	0.0116711107529359	8:127801845	rs6990534	chr8.2		8	127801845	8:126480078	1.3384e-10	8:127801845	3.5969999999998e-09	5700	6858	0.969848230754747	0.998841745560386	126322765	128321074	ENSG00000212993	ENSG00000212993	protein_coding	127415867	1	385978	-935789	385978	6	8	6	126322765	128321074	1998309	248196
MS_IMSGC_31604244_1	MS (IMSGC, EUR)	IMD	Treg_naive_Bo	Treg_naive_Bo	CD4	Sorted cell	ENSG00000212993	POU5F1B	5464	0.000332420689374373	0.00070280532846921	0.317036660522342	0.670257002706879	0.0116711107529359	8:127801845	rs6990534	chr8.3		8	127801845	8:126480078	1.3384e-10	8:127801845	3.5969999999998e-09	5700	6858	0.969848230754747	0.998841745560386	126322765	128321074	ENSG00000212993	ENSG00000212993	protein_coding	127415867	1	385978	-935789	385978	6	8	6	126322765	128321074	1998309	248196
MS_IMSGC_31604244_1	MS (IMSGC, EUR)	IMD	Treg_naive_Bo	Treg_naive_Bo	CD4	Sorted cell	ENSG00000249859	PVT1	5593	8.75607348707205e-07	0.00104637251395551	0.000835101393206135	0.997966589667264	0.000151060818224838	8:127801845	rs6990534	chr8.2		8	127801845	8:127966080	7.1453e-10	8:127801845	3.5969999999998e-09	5845	7023	0.9999597305844	0.998826433792118	126794826	128793728	ENSG00000249859	ENSG00000249859	lncRNA	127794541	1	7304	171539	7304	0	0	0	126794826	128793728	1998902	248197
MS_IMSGC_31604244_1	MS (IMSGC, EUR)	IMD	Treg_naive_Bo	Treg_naive_Bo	CD4	Sorted cell	ENSG00000249859	PVT1	5593	8.75607348707205e-07	0.00104637251395551	0.000835101393206135	0.997966589667264	0.000151060818224838	8:127801845	rs6990534	chr8.3		8	127801845	8:127966080	7.1453e-10	8:127801845	3.5969999999998e-09	5845	7023	0.9999597305844	0.998826433792118	126794826	128793728	ENSG00000249859	ENSG00000249859	lncRNA	127794541	1	7304	171539	7304	0	0	0	126794826	128793728	1998902	248197
MS_IMSGC_31604244_1	MS (IMSGC, EUR)	IMD	Treg_naive_Bo	Treg_naive_Bo	CD4	Sorted cell	ENSG00000197816	CCDC180	3319	1.66626186822531e-17	0.010891109552468	1.51317914518644e-15	0.989052097053306	5.67933942216684e-05	9:97376879	rs11581	chr9.1		9	97376879	9:97376879	6.67451e-21	9:98105907	4.23300000000025e-08	3488	4521	0.996857254709111	0.99811184723424	96307653	98307051	ENSG00000197816	ENSG00000197816	protein_coding	97307659	1	69220	69220	798248	0	0	14	96307653	98307051	1999398	248198
MS_IMSGC_31604244_1	MS (IMSGC, EUR)	IMD	Treg_naive_Bo	Treg_naive_Bo	CD4	Sorted cell	ENSG00000136842	TMOD1	3421	4.47876426152899e-07	0.0108898291212618	4.06756158864618e-05	0.989001474540356	6.75728460702656e-05	9:97575029	rs2480721	chr9.1		9	97575029	9:97575029	6.54427e-12	9:98105907	4.23300000000025e-08	3575	4737	0.999938817733789	0.998068813749495	96501215	98500483	ENSG00000136842	ENSG00000136842	protein_coding	97501666	1	73363	73363	604241	0	0	11	96501215	98500483	1999268	248199
MS_IMSGC_31604244_1	MS (IMSGC, EUR)	IMD	Treg_naive_Bo	Treg_naive_Bo	CD4	Sorted cell	ENSG00000106785	TRIM14	4755	0.00038314351675541	0.0104820434659593	0.0348083816380844	0.952283904574627	0.00204252680457365	9:98105922	rs7865340	chr9.1		9	98105922	9:98057658	3.40365e-09	9:98105907	4.23300000000025e-08	4935	5982	0.998966238123114	0.99867169345851	97120352	99118647	ENSG00000106785	ENSG00000106785	protein_coding	98119222	-1	13300	61564	13315	1	1	1	97120352	99118647	1998295	248200
MS_IMSGC_31604244_1	MS (IMSGC, EUR)	IMD	Treg_naive_Bo	Treg_naive_Bo	CD4	Sorted cell	ENSG00000057608	GDI2	7330	1.51024396714211e-23	1.37190448937512e-20	0.00109958465031756	0.998861796100586	3.86192490931946e-05	10:6075359	rs11256593	chr10.1		10	6075359	10:5757650	2.84535e-11	10:6075359	6.78200000000145e-27	7716	9332	0.999946043391957	0.9999940907941	4842255	6842087	ENSG00000057608	ENSG00000057608	protein_coding	5813434	-1	-261925	55784	-261925	9	1	9	4842255	6842087	1999832	248023
MS_IMSGC_31604244_1	MS (IMSGC, EUR)	IMD	Treg_naive_Bo	Treg_naive_Bo	CD4	Sorted cell	ENSG00000224034	LINC02561	7193	4.8914388038102e-26	1.37346260710338e-20	3.56137891867589e-06	0.999996313865148	1.24755930420292e-07	10:6075359	rs11256593	chr10.1		10	6075359	10:5290853	1.26434e-12	10:6075359	6.78200000000145e-27	7514	9122	0.967574903536354	0.9999940907941	4271289	6270833	ENSG00000224034	ENSG00000224034	lncRNA	5271236	-1	-804123	-19617	-804123	20	1	20	4271289	6270833	1999544	248022
MS_IMSGC_31604244_1	MS (IMSGC, EUR)	IMD	Treg_naive_Bo	Treg_naive_Bo	CD4	Sorted cell	ENSG00000264006	AKR1C8	7172	2.99049166524702e-22	1.34224301329578e-20	0.0217732949347963	0.977263898005721	0.000962807059486373	10:6075359	rs11256593	chr10.1		10	6075359	10:5291080	2.77343e-09	10:6075359	6.78200000000145e-27	7491	9110	0.996265925941369	0.9999940907941	4185956	6184926	ENSG00000264006	ENSG00000264006	protein_coding	5185150	-1	-890209	-105930	-890209	24	5	24	4185956	6184926	1998970	248020
MS_IMSGC_31604244_1	MS (IMSGC, EUR)	IMD	Treg_naive_Bo	Treg_naive_Bo	CD4	Sorted cell	ENSG00000287848		7129	1.22974102794897e-22	1.36066188008215e-20	0.00895354914581942	0.990675566272517	0.000370884581661677	10:6075359	rs11256593	chr10.1		10	6075359	10:5291080	1.25775e-08	10:6075359	6.78200000000145e-27	7450	9107	0.959163518752801	0.9999940907941	4217275	6216470	ENSG00000287848	ENSG00000287848	lncRNA	5217014	-1	-858345	-74066	-858345	22	3	22	4217275	6216470	1999195	248021
MS_IMSGC_31604244_1	MS (IMSGC, EUR)	IMD	Treg_naive_Bo	Treg_naive_Bo	CD4	Sorted cell	ENSG00000230091	TMEM254-AS1	5778	1.02830906047482e-19	3.92475415555962e-06	2.62004943828183e-14	0.999996043530704	3.17151171429249e-08	10:80052280	rs10887432	chr10.5		10	80052280	10:80042236	2.13235e-17	10:79299578	2.66200000000006e-11	6127	7881	0.940115032895399	0.999999289388662	79079111	81078150	ENSG00000230091	ENSG00000230091	lncRNA	80078904	-1	26624	36668	779326	1	1	20	79079111	81078150	1999039	248024
MS_IMSGC_31604244_1	MS (IMSGC, EUR)	IMD	Treg_naive_Bo	Treg_naive_Bo	CD4	Sorted cell	ENSG00000107854	TNKS2	3938	7.26550376540881e-13	8.22315737866396e-05	8.83468861652607e-09	0.999917379105625	3.80485174149555e-07	10:91823310	rs2901511	chr10.6		10	91823310	10:91803299	1.53979e-13	10:92719350	2.46299999999982e-10	4125	4861	0.991906083129383	0.999557845826597	90798892	92798370	ENSG00000107854	ENSG00000107854	protein_coding	91798426	1	24884	4873	920924	2	1	11	90798892	92798370	1999478	248025
MS_IMSGC_31604244_1	MS (IMSGC, EUR)	IMD	Treg_naive_Bo	Treg_naive_Bo	CD4	Sorted cell	ENSG00000138119	MYOF	4520	2.98936872558e-06	7.91295275654977e-05	0.0363410136675384	0.961954783343347	0.00162208409282259	10:92719350	rs1112718	chr10.6		10	92719350	10:93429445	1.1172e-08	10:92719350	2.46299999999982e-10	4730	6021	0.999262672025018	0.999558256613367	92483076	94482132	ENSG00000138119	ENSG00000138119	protein_coding	93482334	-1	762984	52889	762984	3	0	3	92483076	94482132	1999056	248026
MS_IMSGC_31604244_1	MS (IMSGC, EUR)	IMD	Treg_naive_Bo	Treg_naive_Bo	CD4	Sorted cell	ENSG00000134825	TMEM258	3434	4.67032114389882e-13	1.56146640006793e-09	0.000299005965165111	0.99969090822759	1.00842453106503e-05	11:61026179	rs4939490	chr11.4		11	61026179	11:61814184	5.42207e-10	11:61026179	4.24699999999978e-15	3572	4710	0.9448935351401	0.99984020368874	60792862	62792779	ENSG00000134825	ENSG00000134825	protein_coding	61792599	-1	766420	-21585	766420	22	2	22	60792862	62792779	1999917	248027
MS_IMSGC_31604244_1	MS (IMSGC, EUR)	IMD	Treg_naive_Bo	Treg_naive_Bo	CD4	Sorted cell	ENSG00000221968	FADS3	3284	8.11335825019154e-14	1.56186417141433e-09	5.19438051385499e-05	0.999945586902707	2.46773020859392e-06	11:61026179	rs4939490	chr11.4		11	61026179	11:61828092	2.00362e-12	11:61026179	4.24699999999978e-15	3423	4495	0.996534082624069	0.999840203700879	60892680	62890511	ENSG00000221968	ENSG00000221968	protein_coding	61891545	-1	865366	63453	865366	27	1	27	60892680	62890511	1997831	248030
MS_IMSGC_31604244_1	MS (IMSGC, EUR)	IMD	Treg_naive_Bo	Treg_naive_Bo	CD4	Sorted cell	ENSG00000134824	FADS2	3433	9.60915223519753e-46	1.56194915174483e-09	6.15202627394634e-37	0.999999998429089	8.96530018566686e-12	11:61828092	rs968567	chr11.4		11	61828092	11:61828092	3.33009e-29	11:61026179	4.24699999999978e-15	3571	4708	1	0.99984020368879	60794140	62792779	ENSG00000134824	ENSG00000134824	protein_coding	61828300	1	-208	-208	-802121	0	0	26	60794140	62792779	1998639	248028
MS_IMSGC_31604244_1	MS (IMSGC, EUR)	IMD	Treg_naive_Bo	Treg_naive_Bo	CD4	Sorted cell	ENSG00000149485	FADS1	3350	1.24359031028405e-38	1.56194915174539e-09	7.96178484389739e-30	0.999999998429089	8.96785667157904e-12	11:61828092	rs968567	chr11.4		11	61828092	11:61828092	8.24051e-27	11:61026179	4.24699999999978e-15	3483	4590	0.999996075450996	0.999840203692497	60829808	62826686	ENSG00000149485	ENSG00000149485	protein_coding	61817003	-1	-11089	-11089	790824	0	0	25	60829808	62826686	1996878	248029
MS_IMSGC_31604244_1	MS (IMSGC, EUR)	IMD	Treg_naive_Bo	Treg_naive_Bo	CD4	Sorted cell	ENSG00000160588	MPZL3	4597	2.01321653128735e-11	6.24960828001841e-05	3.22114077101498e-07	0.999935558616327	1.62316666359774e-06	11:118254910	rs1056562	chr11.8		11	118254910	11:118261098	1.36008e-12	11:118872577	3.14599999999992e-10	4810	5696	0.956186942236064	0.961703206981256	117252457	119251972	ENSG00000160588	ENSG00000160588	protein_coding	118252365	-1	-2545	-8733	-620212	0	0	24	117252457	119251972	1999515	248033
MS_IMSGC_31604244_1	MS (IMSGC, EUR)	IMD	Treg_naive_Bo	Treg_naive_Bo	CD4	Sorted cell	ENSG00000160593	JAML	4631	2.22718354788893e-29	6.24922235154752e-05	3.5634876473351e-25	0.999873756997004	6.37507794826215e-05	11:118258868	rs11216839	chr11.8		11	118258868	11:118217126	1.92462e-24	11:118872577	3.14599999999992e-10	4847	5739	0.999999852068245	0.961703158786332	117225936	119225087	ENSG00000160593	ENSG00000160593	protein_coding	118225011	-1	-33857	7885	-647566	1	0	25	117225936	119225087	1999151	248032
MS_IMSGC_31604244_1	MS (IMSGC, EUR)	IMD	Treg_naive_Bo	Treg_naive_Bo	CD4	Sorted cell	ENSG00000255422	AP002954.4	4257	9.88122182366557e-10	6.24948438563353e-05	1.58099258984985e-05	0.999915654260549	6.03998157374436e-06	11:118872577	rs12365699	chr11.8		11	118872577	11:118701396	3.64972e-11	11:118872577	3.14599999999992e-10	4465	5177	0.999009831899973	0.961703738617682	117700711	119699418	ENSG00000255422	ENSG00000255422	lncRNA	118704608	1	167969	-3212	167969	3	0	3	117700711	119699418	1998707	248034
MS_IMSGC_31604244_1	MS (IMSGC, EUR)	IMD	Treg_naive_Bo	Treg_naive_Bo	CD4	Sorted cell	ENSG00000089693	MLF2	4734	1.89710523320514e-13	1.34776990814492e-07	1.40758606380462e-06	0.999998369294311	8.8342443325805e-08	12:6330843	rs1800693	chr12.1		12	6330843	12:6755245	2.0194e-13	12:6330843	1.01700000000015e-13	4989	6078	0.999999214196331	0.993876672749125	5767588	7767268	ENSG00000089693	ENSG00000089693	protein_coding	6753141	-1	422298	-2104	422298	32	0	32	5767588	7767268	1999680	248037
MS_IMSGC_31604244_1	MS (IMSGC, EUR)	IMD	Treg_naive_Bo	Treg_naive_Bo	CD4	Sorted cell	ENSG00000111639	MRPL51	4650	6.03954808741186e-08	7.21170474415758e-08	0.448113449926363	0.535049721255819	0.0168366963052887	12:6330843	rs1800693	chr12.1		12	6330843	12:6471148	2.30878e-07	12:6330843	1.01700000000015e-13	4861	5842	0.983485927663015	0.993876673664975	5494466	7493181	ENSG00000111639	ENSG00000111639	protein_coding	6493262	-1	162419	22114	162419	11	1	11	5494466	7493181	1998715	248036
MS_IMSGC_31604244_1	MS (IMSGC, EUR)	IMD	Treg_naive_Bo	Treg_naive_Bo	CD4	Sorted cell	ENSG00000139182	CLSTN3	4615	7.16812509428459e-08	6.08161676832117e-08	0.531849937285892	0.451200902437451	0.0169490277792381	12:6330843	rs1800693	chr12.1		12	6330843	12:7095960	4.94987e-08	12:6330843	1.01700000000015e-13	4900	5916	0.954925522746192	0.993876673304749	6129851	8128822	ENSG00000139182	ENSG00000139182	protein_coding	7130371	1	-799528	-34411	-799528	63	3	63	6129851	8128822	1998971	248039
MS_IMSGC_31604244_1	MS (IMSGC, EUR)	IMD	Treg_naive_Bo	Treg_naive_Bo	CD4	Sorted cell	ENSG00000139192	TAPBPL	4670	1.28584305322619e-10	1.34644436462956e-07	0.000954050797017366	0.999014799068662	3.1015361300106e-05	12:6330843	rs1800693	chr12.1		12	6330843	12:6455282	2.63801e-10	12:6330843	1.01700000000015e-13	4881	5874	0.999895542389001	0.993876673427805	5451813	7450749	ENSG00000139192	ENSG00000139192	protein_coding	6452042	1	-121199	3240	-121199	7	0	7	5451813	7450749	1998936	248035
MS_IMSGC_31604244_1	MS (IMSGC, EUR)	IMD	Treg_naive_Bo	Treg_naive_Bo	CD4	Sorted cell	ENSG00000010626	LRRC23	4925	2.15795264645118e-20	1.34777191925507e-07	1.60112576813277e-13	0.999999862379563	2.84308837416676e-09	12:6913959	rs710415	chr12.1		12	6913959	12:6914136	1.52513e-17	12:6330843	1.01700000000015e-13	5208	6277	0.945331989716654	0.993876672556768	5874731	7873414	ENSG00000010626	ENSG00000010626	protein_coding	6904822	1	9137	9314	-573979	0	0	46	5874731	7873414	1998683	248038
MS_IMSGC_31604244_1	MS (IMSGC, EUR)	IMD	Treg_naive_Bo	Treg_naive_Bo	CD4	Sorted cell	ENSG00000257027	RP11-705C15.3	5561	2.02340046948378e-08	4.60516483120663e-05	0.000439120049088091	0.999416496828287	9.83112403085405e-05	12:9664799	rs35671537	chr12.2		12	9664799	12:9667484	1.55947e-13	12:9713753	3.96200000000046e-10	6014	6624	0.999919493984299	0.999772578718561	8658662	10658546	ENSG00000257027	ENSG00000257027	lncRNA	9658567	1	6232	8917	55186	0	0	3	8658662	10658546	1999884	248042
MS_IMSGC_31604244_1	MS (IMSGC, EUR)	IMD	Treg_naive_Bo	Treg_naive_Bo	CD4	Sorted cell	ENSG00000069493	CLEC2D	5588	2.50481665015888e-11	9.51149341244405e-07	5.43597392285468e-07	0.0186792836528919	0.981319221575325	12:9681032	rs3764021	chr12.2		12	9681032	12:9681032	1.45691e-11	12:9713753	3.96200000000046e-10	6041	6645	0.999964698507215	0.999772597340579	8666380	10664881	ENSG00000069493	ENSG00000069493	protein_coding	9669713	1	11319	11319	44040	0	0	2	8666380	10664881	1998501	248043
MS_IMSGC_31604244_1	MS (IMSGC, EUR)	IMD	Treg_naive_Bo	Treg_naive_Bo	CD4	Sorted cell	ENSG00000139187	KLRG1	4443	1.78208253370435e-06	4.42179314155325e-05	0.0386729533060902	0.959569416146205	0.0017116305337555	12:9693925	rs7968401	chr12.2		12	9693925	12:9020050	2.00456e-08	12:9713753	3.96200000000046e-10	4869	6065	0.995155698186612	0.999771015933743	7950116	9949842	ENSG00000139187	ENSG00000139187	protein_coding	8989546	1	704379	30504	724207	27	1	29	7950116	9949842	1999726	248041
MS_IMSGC_31604244_1	MS (IMSGC, EUR)	IMD	Treg_naive_Bo	Treg_naive_Bo	CD4	Sorted cell	ENSG00000003056	M6PR	4442	2.95257900832878e-09	4.60756656263375e-05	6.40738842864925e-05	0.999887503635411	2.34386209593607e-06	12:9713753	rs7977720	chr12.2		12	9713753	12:9004750	3.75116e-10	12:9713753	3.96200000000046e-10	4868	6064	0.980259004723869	0.999771015934661	7950116	9949255	ENSG00000003056	ENSG00000003056	protein_coding	8949645	-1	-764108	-55105	-764108	30	2	30	7950116	9949255	1999139	248040
MS_IMSGC_31604244_1	MS (IMSGC, EUR)	IMD	Treg_naive_Bo	Treg_naive_Bo	CD4	Sorted cell	ENSG00000123427	EEF1AKMT3	3741	1.31891759579837e-08	2.66643457405239e-07	0.00817940991943306	0.163705590540867	0.828114719707066	12:57764205	rs4646536	chr12.3		12	57764205	12:57794913	1.13492e-07	12:57713053	1.34900000000003e-11	3949	4776	0.992201720136654	0.996603508556968	56772629	58771455	ENSG00000123427	ENSG00000123427	protein_coding	57772614	1	-8409	22299	-59561	2	2	8	56772629	58771455	1998826	248044
MS_IMSGC_31604244_1	MS (IMSGC, EUR)	IMD	Treg_naive_Bo	Treg_naive_Bo	CD4	Sorted cell	ENSG00000166896	ATP23	3746	2.35607794052235e-58	1.61248215986327e-06	1.46114718211832e-52	0.999998227062812	1.60455036618527e-07	12:57943888	rs11172389	chr12.3		12	57943888	12:57943888	8.97328e-34	12:57713053	1.34900000000003e-11	3953	4793	0.999999999999993	0.996603509495026	56907610	58905078	ENSG00000166896	ENSG00000166896	protein_coding	57941567	1	2321	2321	-228514	1	1	16	56907610	58905078	1997468	248045
MS_IMSGC_31604244_1	MS (IMSGC, EUR)	IMD	Treg_naive_Bo	Treg_naive_Bo	CD4	Sorted cell	ENSG00000150967	ABCB9	3409	3.93639181712014e-07	0.000152346873393762	0.00120070138704492	0.463627356302591	0.535019201797789	12:123001735	rs28755851	chr12.5		12	123001735	12:123156653	3.15706e-09	12:123119506	7.80399999999955e-09	3629	4742	0.98093732380482	0.994882179678245	121982122	123981555	ENSG00000150967	ENSG00000150967	protein_coding	122966463	-1	-35272	-190190	-153043	3	5	4	121982122	123981555	1999433	248047
MS_IMSGC_31604244_1	MS (IMSGC, EUR)	IMD	Treg_naive_Bo	Treg_naive_Bo	CD4	Sorted cell	ENSG00000111364	DDX55	3840	2.4040095793695e-05	0.000302596420559475	0.0733095557505032	0.922751542876093	0.00361226485705068	12:123119506	rs7975763	chr12.5		12	123119506	12:123551641	1.32525e-08	12:123119506	7.80399999999955e-09	4061	5491	0.994095999218407	0.994858884305511	122602249	124601871	ENSG00000111364	ENSG00000111364	protein_coding	123602099	1	-482593	-50458	-482593	15	2	15	122602249	124601871	1999622	248049
MS_IMSGC_31604244_1	MS (IMSGC, EUR)	IMD	Treg_naive_Bo	Treg_naive_Bo	CD4	Sorted cell	ENSG00000168778	TCTN2	3956	0.000178295023823714	0.00010631718185934	0.54369802607965	0.323942553833389	0.132074807881279	12:123119506	rs7975763	chr12.5		12	123119506	12:123622221	2.94431e-08	12:123119506	7.80399999999955e-09	4175	5625	0.976394763327698	0.994867342487725	122671136	124670959	ENSG00000168778	ENSG00000168778	protein_coding	123671113	1	-551607	-48892	-551607	18	2	18	122671136	124670959	1999823	248050
MS_IMSGC_31604244_1	MS (IMSGC, EUR)	IMD	Treg_naive_Bo	Treg_naive_Bo	CD4	Sorted cell	ENSG00000256152		3484	0.000211029945787628	0.000108471271421904	0.643696899490794	0.330815602665382	0.0251679966266144	12:123119506	rs7975763	chr12.5		12	123119506	12:122853214	2.88749e-07	12:123119506	7.80399999999955e-09	3702	4759	0.973047094417935	0.994882830653236	121865849	123864396	ENSG00000256152	ENSG00000256152	lncRNA	122865335	1	254171	-12121	254171	6	0	6	121865593	123864396	1998803	248046
MS_IMSGC_31604244_1	MS (IMSGC, EUR)	IMD	Treg_naive_Bo	Treg_naive_Bo	CD4	Sorted cell	ENSG00000111328	CDK2AP1	3578	1.71825616215712e-06	9.46651954005084e-05	0.0052396097468145	0.287254992345525	0.707409014456098	12:123150549	rs1716183	chr12.5		12	123150549	12:123150549	4.79415e-10	12:123119506	7.80399999999955e-09	3776	4870	0.995367635399592	0.994909283018828	122274476	124271889	ENSG00000111328	ENSG00000111328	protein_coding	123271856	-1	121307	121307	152350	4	4	4	122274476	124271889	1997413	248048
MS_IMSGC_31604244_1	MS (IMSGC, EUR)	IMD	Treg_naive_Bo	Treg_naive_Bo	CD4	Sorted cell	ENSG00000179195	ZNF664	4560	2.3867642717979e-09	0.00033010250343596	7.22791697820907e-06	0.999660295742824	2.37144999737262e-06	12:123976156	rs12311114	chr12.5		12	123976156	12:124000096	2.94831e-11	12:123119506	7.80399999999955e-09	4795	6180	0.977157731572961	0.994836097546018	122973072	124971502	ENSG00000179195	ENSG00000179195	protein_coding	123973215	1	2941	26881	-853709	1	1	32	122973072	124971502	1998430	248051
MS_IMSGC_31604244_1	MS (IMSGC, EUR)	IMD	Treg_naive_Bo	Treg_naive_Bo	CD4	Sorted cell	ENSG00000123179	EBPL	4491	2.00799717495853e-18	0.00010483817861041	1.91512840601614e-14	0.99989470209943	4.59721944026234e-07	13:49690430	rs11619608	chr13.1		13	49690430	13:49690430	3.28052e-18	13:50237084	4.15599999999987e-10	4702	5545	0.999986648452941	0.999892957260841	48693958	50691469	ENSG00000123179	ENSG00000123179	protein_coding	49691486	-1	1056	1056	-545598	0	0	9	48693958	50691469	1997511	248053
MS_IMSGC_31604244_1	MS (IMSGC, EUR)	IMD	Treg_naive_Bo	Treg_naive_Bo	CD4	Sorted cell	ENSG00000176124	DLEU1	4470	6.53757149125758e-12	0.000104837897079639	6.23521313239429e-08	0.999892130641434	2.96910281663336e-06	13:50212227	rs2740520	chr13.1		13	50212227	13:50190346	4.23012e-13	13:50237084	4.15599999999987e-10	4679	5616	0.996087487136281	0.999891833907983	49083500	51081910	ENSG00000176124	ENSG00000176124	lncRNA	50082171	1	130056	108175	154913	3	3	3	49083500	51081910	1998410	248054
MS_IMSGC_31604244_1	MS (IMSGC, EUR)	IMD	Treg_naive_Bo	Treg_naive_Bo	CD4	Sorted cell	ENSG00000136144	RCBTB1	4533	3.04175263688103e-08	0.00010480635726013	0.000290107256141015	0.999590943183876	1.41127851959518e-05	13:50237084	rs9591325	chr13.1		13	50237084	13:49584803	2.98179e-10	13:50237084	4.15599999999987e-10	4742	5652	0.999972709821681	0.999892883694749	48586946	50585552	ENSG00000136144	ENSG00000136144	protein_coding	49585558	-1	-651526	755	-651526	11	0	11	48586946	50585552	1998606	248052
MS_IMSGC_31604244_1	MS (IMSGC, EUR)	IMD	Treg_naive_Bo	Treg_naive_Bo	CD4	Sorted cell	ENSG00000175985	PLEKHD1	5105	5.40760677148407e-06	4.50268749395367e-05	0.106201619373921	0.884277428134602	0.00947051800976521	14:68786647	rs12434551	chr14.2		14	68786647	14:69357159	2.23649e-08	14:68786647	1.82800000000018e-10	5300	6348	0.997120206372225	0.999989128177811	68484704	70484517	ENSG00000175985	ENSG00000175985	protein_coding	69484728	1	-698081	-127569	-698081	17	2	17	68484704	70484517	1999813	248055
MS_IMSGC_31604244_1	MS (IMSGC, EUR)	IMD	Treg_naive_Bo	Treg_naive_Bo	CD4	Sorted cell	ENSG00000119640	ACYP1	3577	0.000100075006116214	0.0113425268460701	0.00864110307584927	0.979383772600334	0.000532522471630066	14:75547955	rs34695601	chr14.3		14	75547955	14:75062916	5.9706e-08	14:75547955	3.16499999999989e-08	3720	4683	0.941166742207051	0.996954717528298	74069646	76068804	ENSG00000119640	ENSG00000119640	protein_coding	75064024	-1	-483931	1108	-483931	13	0	13	74069646	76068804	1999158	248056
MS_IMSGC_31604244_1	MS (IMSGC, EUR)	IMD	Treg_naive_Bo	Treg_naive_Bo	CD4	Sorted cell	ENSG00000119685	TTLL5	3997	0.00297489434919088	0.00834746088189443	0.256940985844606	0.720946823417516	0.0107898355067925	14:75547955	rs34695601	chr14.3		14	75547955	14:75805797	8.09067e-08	14:75547955	3.16499999999989e-08	4152	5247	0.994039632151331	0.996939657889482	74633782	76633375	ENSG00000119685	ENSG00000119685	protein_coding	75661246	1	-113291	144551	-113291	4	0	4	74633782	76633375	1999593	248057
MS_IMSGC_31604244_1	MS (IMSGC, EUR)	IMD	Treg_naive_Bo	Treg_naive_Bo	CD4	Sorted cell	ENSG00000119699	TGFB3	4358	0.00595278272787061	0.00517637793868545	0.514228708275754	0.447104221377011	0.0275379096806783	14:75547955	rs34695601	chr14.3		14	75547955	14:75982578	9.92888e-13	14:75547955	3.16499999999989e-08	4545	5864	0.936068972411728	0.99672001373036	74984144	76982853	ENSG00000119699	ENSG00000119699	protein_coding	75981995	-1	434040	-583	434040	7	0	7	74984144	76982853	1998709	248058
MS_IMSGC_31604244_1	MS (IMSGC, EUR)	IMD	Treg_naive_Bo	Treg_naive_Bo	CD4	Sorted cell	ENSG00000089916	GPATCH2L	4526	1.72399343088249e-22	0.0114421051047421	1.48936876604237e-20	0.988490520465153	6.73744301038155e-05	14:76158204	rs8020977	chr14.3		14	76158204	14:76158204	2.79187e-21	14:75547955	3.16499999999989e-08	4706	6144	0.999999999673019	0.996627290265221	75152415	77150964	ENSG00000089916	ENSG00000089916	protein_coding	76151922	1	6282	6282	-603967	1	1	9	75152415	77150964	1998549	248059
MS_IMSGC_31604244_1	MS (IMSGC, EUR)	IMD	Treg_naive_Bo	Treg_naive_Bo	CD4	Sorted cell	ENSG00000269940	RP11-73M18.7	4608	1.93081445615135e-06	0.000204536476148589	0.00934251888102686	0.989677126003201	0.000773887825167452	14:102768675	rs9989163	chr14.4		14	102768675	14:103551616	2.26386e-08	14:102799507	4.29400000000024e-09	4802	6203	0.976356260821635	0.999688962101338	102694864	104692690	ENSG00000269940	ENSG00000269940	lncRNA	103694560	1	-925885	-142944	-895053	29	7	27	102694864	104692690	1997826	248063
MS_IMSGC_31604244_1	MS (IMSGC, EUR)	IMD	Treg_naive_Bo	Treg_naive_Bo	CD4	Sorted cell	ENSG00000270108	RP11-73M18.6	4598	3.08122899315319e-05	0.00017451067540399	0.149089612867318	0.844381882410858	0.00632318175648782	14:102799507	rs12147246	chr14.4		14	102799507	14:103897191	2.75162e-07	14:102799507	4.29400000000024e-09	4793	6195	0.979797729479313	0.999688997886559	102687854	104687132	ENSG00000270108	ENSG00000270108	lncRNA	103687576	1	-888069	209615	-888069	26	8	26	102687854	104687132	1999278	248062
MS_IMSGC_31604244_1	MS (IMSGC, EUR)	IMD	Treg_naive_Bo	Treg_naive_Bo	CD4	Sorted cell	ENSG00000166165	CKB	4408	9.84556265459464e-10	0.000187629624019082	4.76391714837312e-06	0.907688694142449	0.0921189113318257	14:103445858	rs11622356	chr14.4		14	103445858	14:103451055	4.81273e-12	14:102799507	4.29400000000024e-09	4599	6083	0.954950547109225	0.999686976124977	102523410	104522821	ENSG00000166165	ENSG00000166165	protein_coding	103522830	-1	76972	71775	723323	0	0	17	102523410	104522821	1999411	248060
MS_IMSGC_31604244_1	MS (IMSGC, EUR)	IMD	Treg_naive_Bo	Treg_naive_Bo	CD4	Sorted cell	ENSG00000126214	KLC1	4469	5.44549027695501e-10	0.000206625233100039	2.63487751814568e-06	0.999785414881822	5.32446301081694e-06	14:103552118	rs10129426	chr14.4		14	103552118	14:103552118	3.04477e-12	14:102799507	4.29400000000024e-09	4658	6098	0.99972581413224	0.999688130466451	102562366	104561601	ENSG00000126214	ENSG00000126214	protein_coding	103629211	1	-77093	-77093	-829704	4	4	24	102562366	104561601	1999235	248061
MS_IMSGC_31604244_1	MS (IMSGC, EUR)	IMD	Treg_naive_Bo	Treg_naive_Bo	CD4	Sorted cell	ENSG00000185043	CIB1	4781	4.54713598674017e-25	0.00389643904062008	1.16234952526907e-22	0.996016677788488	8.68831708922074e-05	15:90226364	rs2352220	chr15.2		15	90226364	15:90226364	3.28344e-22	15:90344352	2.77799999999978e-08	4980	5853	0.944501608933663	0.999472798442518	89234844	91233995	ENSG00000185043	ENSG00000185043	protein_coding	90233941	-1	7577	7577	-110411	0	0	8	89234844	91233995	1999151	248066
MS_IMSGC_31604244_1	MS (IMSGC, EUR)	IMD	Treg_naive_Bo	Treg_naive_Bo	CD4	Sorted cell	ENSG00000255571	MIR9-3HG	4538	0.000208317708342669	0.0038799609050709	0.0506538115300283	0.943434190818344	0.00182371903821341	15:90344352	rs6496663	chr15.2		15	90344352	15:89384329	3.81845e-08	15:90344352	2.77799999999978e-08	4749	5806	0.991218332147032	0.999297642011171	88361706	90361509	ENSG00000255571	ENSG00000255571	lncRNA	89378121	1	966231	6208	966231	33	0	33	88361609	90361509	1999900	248064
MS_IMSGC_31604244_1	MS (IMSGC, EUR)	IMD	Treg_naive_Bo	Treg_naive_Bo	CD4	Sorted cell	ENSG00000140548	ZNF710	4577	0.000671929439315365	0.00319654293877874	0.171744794276383	0.817019879294641	0.00736685405088238	15:90345329	rs6496664	chr15.2		15	90345329	15:90065815	2.52508e-08	15:90344352	2.77799999999978e-08	4774	5640	0.982800116671252	0.999480190427692	89001330	91001187	ENSG00000140548	ENSG00000140548	protein_coding	90001324	1	344005	64491	343028	16	2	16	89001330	91001187	1999857	248065
MS_IMSGC_31604244_1	MS (IMSGC, EUR)	IMD	Treg_naive_Bo	Treg_naive_Bo	CD4	Sorted cell	ENSG00000196547	MAN2A2	5058	6.36828776359794e-12	0.00389644974106926	1.62792568799567e-09	0.996049514835609	5.40337890290589e-05	15:90934231	rs1550636	chr15.2		15	90934231	15:90934231	1.05626e-15	15:90344352	2.77799999999978e-08	5280	6105	0.969071113808038	0.999496142626171	89904714	91902188	ENSG00000196547	ENSG00000196547	protein_coding	90903302	1	30929	30929	-558950	2	2	16	89904714	91902188	1997474	248067
MS_IMSGC_31604244_1	MS (IMSGC, EUR)	IMD	Treg_naive_Bo	Treg_naive_Bo	CD4	Sorted cell	ENSG00000169592	INO80E	1678	7.41776969966084e-08	0.00607099469766925	1.1890233098382e-05	0.973101848275599	0.0208151926159346	16:30004016	rs4787491	chr16.3		16	30004016	16:30004016	1.33757e-11	16:30091839	3.24599999999999e-08	1813	2582	0.987316462086235	0.996617687866275	28996168	30995651	ENSG00000169592	ENSG00000169592	protein_coding	29996241	1	7775	7775	95598	0	0	6	28996168	30995651	1999483	248069
MS_IMSGC_31604244_1	MS (IMSGC, EUR)	IMD	Treg_naive_Bo	Treg_naive_Bo	CD4	Sorted cell	ENSG00000090238	YPEL3	1697	2.43984893684977e-16	0.00604479164427977	3.91134489835499e-14	0.968996345852257	0.0249588625034203	16:30023203	rs4788213	chr16.3		16	30023203	16:30023203	2.53326e-17	16:30091839	3.24599999999999e-08	1821	2567	0.98411921331523	0.997204522336363	29098431	31096368	ENSG00000090238	ENSG00000090238	protein_coding	30096213	-1	73010	73010	4374	6	6	1	29098431	31096368	1997937	248070
MS_IMSGC_31604244_1	MS (IMSGC, EUR)	IMD	Treg_naive_Bo	Treg_naive_Bo	CD4	Sorted cell	ENSG00000260911	RP11-196G11.2	1777	2.54337275104228e-05	0.00548198495500966	0.00458914011675848	0.989141615756873	0.000761825443847934	16:30091839	rs3809627	chr16.3		16	30091839	16:31070704	2.9303e-08	16:30091839	3.24599999999999e-08	1851	2597	0.957041385202644	0.969095068614742	30044228	31937891	ENSG00000260911	ENSG00000260911	lncRNA	31043150	1	-951311	27554	-951311	72	2	72	30044228	31943183	1898955	248073
MS_IMSGC_31604244_1	MS (IMSGC, EUR)	IMD	Treg_naive_Bo	Treg_naive_Bo	CD4	Sorted cell	ENSG00000198064	NPIPB13	1332	1.06487322899741e-05	0.00507811782012649	0.00170719587203123	0.813760723493925	0.179443314081627	16:30109121	rs55890226	chr16.3		16	30109121	16:30166486	8.73239e-11	16:30091839	3.24599999999999e-08	1427	2170	0.958502466690472	0.99713509967296	29254849	31252946	ENSG00000198064	ENSG00000198064	protein_coding	30248479	-1	139358	81993	156640	12	9	16	29254849	31252946	1998097	248071
MS_IMSGC_31604244_1	MS (IMSGC, EUR)	IMD	Treg_naive_Bo	Treg_naive_Bo	CD4	Sorted cell	ENSG00000169203	NPIPB12	1821	6.28195602407351e-08	0.00554854542659679	1.00849119261133e-05	0.890543296965171	0.103898009876745	16:30145642	rs7204270	chr16.3		16	30145642	16:30186830	5.0193e-13	16:30091839	3.24599999999999e-08	2005	2881	0.994500495026104	0.996266390924762	28506388	30504827	ENSG00000169203	ENSG00000169203	protein_coding	29506408	-1	-639234	-680422	-585431	42	44	35	28506388	30504827	1998439	248068
MS_IMSGC_31604244_1	MS (IMSGC, EUR)	IMD	Treg_naive_Bo	Treg_naive_Bo	CD4	Sorted cell	ENSG00000103496	STX4	1789	2.07593088977044e-05	0.00548272953472588	0.00374845265922935	0.990000252787396	0.000747805709751222	16:31010559	rs140820592	chr16.3		16	31010559	16:31020996	1.73727e-08	16:30091839	3.24599999999999e-08	1863	2614	0.973955217510822	0.969058172777414	30033260	31937891	ENSG00000103496	ENSG00000103496	protein_coding	31033558	1	-22999	-12562	-941719	1	0	71	30033260	31943183	1909923	248072
MS_IMSGC_31604244_1	MS (IMSGC, EUR)	IMD	Treg_naive_Bo	Treg_naive_Bo	CD4	Sorted cell	ENSG00000141698	NT5C3B	3882	1.10916218350928e-114	7.58957588354557e-09	1.4614284013078e-106	0.999999992336541	7.38834224266596e-11	17:41866556	rs9303319	chr17.3		17	41866556	17:41865883	1.9359e-46	17:42377817	1.02000000000016e-13	4028	5261	1.00000000000001	0.999115954925135	40836268	42810491	ENSG00000141698	ENSG00000141698	protein_coding	41836232	-1	-30324	-29651	-541585	3	3	25	40836268	42810491	1974223	248074
MS_IMSGC_31604244_1	MS (IMSGC, EUR)	IMD	Treg_naive_Bo	Treg_naive_Bo	CD4	Sorted cell	ENSG00000108771	DHX58	3130	4.0867422750241e-17	7.58957583255958e-09	5.38467801889865e-09	0.999999985513732	1.51201186167662e-09	17:42122182	rs8081327	chr17.3		17	42122182	17:42115281	5.20433e-15	17:42377817	1.02000000000016e-13	3252	4318	0.99968968890574	0.999115955017311	41113928	43112347	ENSG00000108771	ENSG00000108771	protein_coding	42112714	-1	-9468	-2567	-265103	1	0	13	41113928	43112347	1998419	248075
MS_IMSGC_31604244_1	MS (IMSGC, EUR)	IMD	Treg_naive_Bo	Treg_naive_Bo	CD4	Sorted cell	ENSG00000108788	MLX	2646	1.72157891407508e-10	7.40967197937071e-09	0.0226834664883507	0.976293869207715	0.00102265672210406	17:42384378	rs8070763	chr17.3		17	42384378	17:42556317	1.30889e-08	17:42377817	1.02000000000016e-13	2793	3672	0.99873618713603	0.999115955066123	41567199	43565500	ENSG00000108788	ENSG00000108788	protein_coding	42567100	1	-182722	-10783	-189283	11	1	11	41567199	43565500	1998301	248076
MS_IMSGC_31604244_1	MS (IMSGC, EUR)	IMD	Treg_naive_Bo	Treg_naive_Bo	CD4	Sorted cell	ENSG00000198496	NBR2	2786	8.59115880862384e-21	7.58957589505703e-09	1.13196822350617e-12	0.999999992372224	3.7068798599806e-11	17:43323919	rs2017481	chr17.3		17	43323919	17:43204928	5.44241e-17	17:42377817	1.02000000000016e-13	2934	3560	0.930691942784313	0.999115955463489	42126063	44124588	ENSG00000198496	ENSG00000198496	lncRNA	43125551	1	198368	79377	-747734	8	5	46	42126063	44124588	1998525	248077
MS_IMSGC_31604244_1	MS (IMSGC, EUR)	IMD	Treg_naive_Bo	Treg_naive_Bo	CD4	Sorted cell	ENSG00000181513	ACBD4	5089	6.23871788451412e-12	0.00778350835833152	7.95224404126379e-10	0.992132496260793	8.39945794117928e-05	17:45130482	rs4986169	chr17.4		17	45130482	17:45125351	5.18206e-15	17:45330304	1.77899999999994e-08	5446	6051	0.999999999616329	0.998427166166049	44132821	46132591	ENSG00000181513	ENSG00000181513	protein_coding	45135687	1	-5205	-10336	194617	1	1	12	44132821	46132591	1999770	248080
MS_IMSGC_31604244_1	MS (IMSGC, EUR)	IMD	Treg_naive_Bo	Treg_naive_Bo	CD4	Sorted cell	ENSG00000233175	FMNL1-AS1	5519	4.70551923722345e-05	0.00767643642099132	0.00600221715608014	0.979168660186973	0.00710563104358361	17:45325639	rs4792814	chr17.4		17	45325639	17:45239153	1.7834e-10	17:45330304	1.77899999999994e-08	5926	6495	0.996953854413377	0.9984163633754	44242226	46241549	ENSG00000233175	ENSG00000233175	lncRNA	45241734	-1	-83905	2581	-88570	4	0	4	44242226	46241549	1999323	248081
MS_IMSGC_31604244_1	MS (IMSGC, EUR)	IMD	Treg_naive_Bo	Treg_naive_Bo	CD4	Sorted cell	ENSG00000172992	DCAKD	4837	0.00041100943697233	0.00736235738157366	0.0523589943348158	0.937895758183122	0.00197188066351662	17:45330304	rs7222450	chr17.4		17	45330304	17:45027101	1.43143e-07	17:45330304	1.77899999999994e-08	5182	5796	0.997594014541871	0.998440416560353	44061990	46060835	ENSG00000172992	ENSG00000172992	protein_coding	45051632	-1	-278672	24531	-278672	15	0	15	44061990	46060835	1998845	248079
MS_IMSGC_31604244_1	MS (IMSGC, EUR)	IMD	Treg_naive_Bo	Treg_naive_Bo	CD4	Sorted cell	ENSG00000176681	LRRC37A	5179	7.08409578298146e-22	0.0080423129689114	8.72536114950026e-20	0.99055530286823	0.00140238416285683	17:46014622	rs62062271	chr17.4		17	46014622	17:46223965	2.5485e-25	17:45330304	1.77899999999994e-08	5935	6022	0.936351021331015	0.99297576589457	45293115	47292423	ENSG00000176681	ENSG00000176681	protein_coding	46295131	1	-280509	-71166	-964827	6	3	23	45293115	47292423	1999308	248085
MS_IMSGC_31604244_1	MS (IMSGC, EUR)	IMD	Treg_naive_Bo	Treg_naive_Bo	CD4	Sorted cell	ENSG00000267198	RP11-798G7.6	5485	2.4452165205266e-06	0.00776538094158317	0.000312089073066758	0.991113291668504	0.000806793100326403	17:46044213	rs72836318	chr17.4		17	46044213	17:46044213	2.04908e-12	17:45330304	1.77899999999994e-08	6227	6388	0.936644203974623	0.998422872207581	44547036	46503013	ENSG00000267198	ENSG00000267198	lncRNA	45490026	1	554187	554187	-159722	13	13	4	44547036	46544726	1997690	248082
MS_IMSGC_31604244_1	MS (IMSGC, EUR)	IMD	Treg_naive_Bo	Treg_naive_Bo	CD4	Sorted cell	ENSG00000214401	KANSL1-AS1	5075	6.16009066608507e-28	0.0077700901114219	7.86173022148041e-26	0.991645798743753	0.000584111144826164	17:46210915	rs2532419	chr17.4		17	46210915	17:46200341	3.9471e-29	17:45330304	1.77899999999994e-08	5827	5918	0.982317893077208	0.998568855077359	45194580	47193404	ENSG00000214401	ENSG00000214401	lncRNA	46193568	1	17347	6773	-863264	0	0	19	45194580	47193404	1998824	248084
MS_IMSGC_31604244_1	MS (IMSGC, EUR)	IMD	Treg_naive_Bo	Treg_naive_Bo	CD4	Sorted cell	ENSG00000285668		5364	1.16470420042319e-70	0.00777135196886453	1.48621299984773e-68	0.991657023547531	0.000571624483591202	17:46214368	rs2957296	chr17.4		17	46214368	17:46214368	5.08101e-42	17:45330304	1.77899999999994e-08	6113	6242	0.999953746720438	0.998445770524333	44588893	46503013	ENSG00000285668	ENSG00000285668	lncRNA	45587592	-1	-626776	-626776	257288	10	10	9	44588893	46585332	1996439	248083
MS_IMSGC_31604244_1	MS (IMSGC, EUR)	IMD	Treg_naive_Bo	Treg_naive_Bo	CD4	Sorted cell	ENSG00000108433	GOSR2	4470	1.1907982774678e-28	1.44389774012159e-06	8.24709744823267e-23	0.999998538204255	1.78980027328675e-08	17:46941097	rs1052586	chr17.5		17	46941097	17:46941097	2.95376e-22	17:47624914	4.33499999999963e-11	5102	5474	1	0.997235387808328	45923139	47923040	ENSG00000108433	ENSG00000108433	protein_coding	46923160	1	17937	17937	701754	0	0	15	45923139	47923040	1999901	248089
MS_IMSGC_31604244_1	MS (IMSGC, EUR)	IMD	Treg_naive_Bo	Treg_naive_Bo	CD4	Sorted cell	ENSG00000262879	RP11-156P1.3	4013	1.08032672650913e-19	1.44389827781237e-06	7.48200318490663e-14	0.999998541911066	1.41905793494e-08	17:47100059	rs7222781	chr17.5		17	47100059	17:47100059	1.35725e-18	17:47624914	4.33499999999963e-11	4627	5014	0.926387480237061	0.997235391235285	46100389	48100000	ENSG00000262879	ENSG00000262879	lncRNA	47099895	-1	-164	-164	-525019	0	0	13	46100389	48100000	1999611	248090
MS_IMSGC_31604244_1	MS (IMSGC, EUR)	IMD	Treg_naive_Bo	Treg_naive_Bo	CD4	Sorted cell	ENSG00000178852	EFCAB13	3455	5.1297400791956e-08	1.38641225217045e-06	0.0355269565972553	0.960176666066241	0.00429493962684956	17:47420721	rs77379027	chr17.5		17	47420721	17:47281478	1.48352e-11	17:47624914	4.33499999999963e-11	3728	4340	0.994805010282039	0.997235409770278	46356020	48323291	ENSG00000178852	ENSG00000178852	protein_coding	47323955	1	96766	-42477	300959	0	0	5	46331638	48323291	1991653	248091
MS_IMSGC_31604244_1	MS (IMSGC, EUR)	IMD	Treg_naive_Bo	Treg_naive_Bo	CD4	Sorted cell	ENSG00000141293	SKAP1	4242	3.24656694587118e-08	1.44659806673942e-06	0.0219348642072839	0.977367399982919	0.000696256746061412	17:47557873	rs9989466	chr17.5		17	47557873	17:48424850	2.05526e-08	17:47624914	4.33499999999963e-11	4446	5265	0.99885342562237	0.997185404428523	47430850	49430132	ENSG00000141293	ENSG00000141293	protein_coding	48430214	-1	872341	5364	805300	29	0	29	47430850	49430132	1999282	248096
MS_IMSGC_31604244_1	MS (IMSGC, EUR)	IMD	Treg_naive_Bo	Treg_naive_Bo	CD4	Sorted cell	ENSG00000173917	HOXB2	4296	9.39605294031265e-13	1.72186248740821e-06	5.45689997502945e-07	0.999997703683526	2.87630485393157e-08	17:47557873	rs9989466	chr17.5		17	47557873	17:48507269	2.50403e-13	17:47624914	4.33499999999963e-11	4485	5304	0.93818272081047	0.997693542819055	47545324	49544740	ENSG00000173917	ENSG00000173917	protein_coding	48545109	-1	987236	37840	920195	32	1	32	47545324	49544740	1999416	248098
MS_IMSGC_31604244_1	MS (IMSGC, EUR)	IMD	Treg_naive_Bo	Treg_naive_Bo	CD4	Sorted cell	ENSG00000002919	SNX11	4260	5.01713762878792e-09	1.43862783031094e-06	0.00347471039558064	0.996347654630394	0.000176191329057335	17:47624914	rs11079784	chr17.5		17	47624914	17:48047829	1.28723e-10	17:47624914	4.33499999999963e-11	4457	5292	0.967854263448543	0.997235222209339	47103533	49102903	ENSG00000002919	ENSG00000002919	protein_coding	48107766	1	-482852	-59937	-482852	24	5	24	47103533	49102903	1999370	248095
MS_IMSGC_31604244_1	MS (IMSGC, EUR)	IMD	Treg_naive_Bo	Treg_naive_Bo	CD4	Sorted cell	ENSG00000120093	HOXB3	4275	1.47413379935627e-10	3.11907062623111e-06	4.72594925144192e-05	0.999947864017444	1.75727200002259e-06	17:47624914	rs11079784	chr17.5		17	47624914	17:48518950	1.01871e-10	17:47624914	4.33499999999963e-11	4457	5293	0.936639575349811	0.999718189273351	47608650	49604258	ENSG00000120093	ENSG00000120093	protein_coding	48590241	-1	965327	71291	965327	37	6	37	47608650	49604258	1995608	248100
MS_IMSGC_31604244_1	MS (IMSGC, EUR)	IMD	Treg_naive_Bo	Treg_naive_Bo	CD4	Sorted cell	ENSG00000182742	HOXB4	4291	9.95326236324894e-11	2.19600018914989e-06	4.53222845503157e-05	0.999950986070459	1.49554526752506e-06	17:47624914	rs11079784	chr17.5		17	47624914	17:48518950	8.90542e-11	17:47624914	4.33499999999963e-11	4475	5328	0.930542077787664	0.999769358243804	47578521	49578328	ENSG00000182742	ENSG00000182742	protein_coding	48578350	-1	953436	59400	953436	35	4	35	47578521	49578328	1999807	248099
MS_IMSGC_31604244_1	MS (IMSGC, EUR)	IMD	Treg_naive_Bo	Treg_naive_Bo	CD4	Sorted cell	ENSG00000198933	TBKBP1	4253	1.10248696937532e-53	1.3917007747681e-06	7.63547606819177e-48	0.96377549529176	0.0362231130074626	17:47698964	rs9913503	chr17.5		17	47698964	17:47698964	1.27977e-32	17:47624914	4.33499999999963e-11	4456	5299	1.00000000000001	0.997235402194299	46695092	48694004	ENSG00000198933	ENSG00000198933	protein_coding	47694161	1	4803	4803	-69247	0	0	3	46694493	48694004	1999511	248092
MS_IMSGC_31604244_1	MS (IMSGC, EUR)	IMD	Treg_naive_Bo	Treg_naive_Bo	CD4	Sorted cell	ENSG00000141295	SCRN2	4432	7.27833684195393e-13	1.4438978782018e-06	5.04074568461049e-07	0.999997960423689	9.16031360706059e-08	17:47833699	rs8074177	chr17.5		17	47833699	17:47833699	8.04472e-14	17:47624914	4.33499999999963e-11	4646	5469	0.976599668348503	0.99723540594026	46841852	48840842	ENSG00000141295	ENSG00000141295	protein_coding	47841273	-1	7574	7574	216359	0	0	8	46841852	48840842	1998990	248093
MS_IMSGC_31604244_1	MS (IMSGC, EUR)	IMD	Treg_naive_Bo	Treg_naive_Bo	CD4	Sorted cell	ENSG00000082641	NFE2L1	4336	4.16886593684632e-16	1.44389882262699e-06	2.88722437178172e-10	0.999998544961315	1.08511428112234e-08	17:48049011	rs2023885	chr17.5		17	48049011	17:48215948	1.0309e-17	17:47624914	4.33499999999963e-11	4539	5368	0.999946737093573	0.997235256662245	47050120	49047595	ENSG00000082641	ENSG00000082641	protein_coding	48048359	1	652	167589	-423445	1	7	19	47049001	49047595	1998594	248094
MS_IMSGC_31604244_1	MS (IMSGC, EUR)	IMD	Treg_naive_Bo	Treg_naive_Bo	CD4	Sorted cell	ENSG00000230148	HOXB-AS1	4294	4.94588783939606e-13	1.72178103471693e-06	2.87253588671528e-07	0.999997972398506	1.8566375317641e-08	17:48507269	rs2325946	chr17.5		17	48507269	17:48507269	1.02847e-14	17:47624914	4.33499999999963e-11	4486	5301	0.996014489165354	0.997693652289408	47543964	49542236	ENSG00000230148	ENSG00000230148	lncRNA	48543339	1	-36070	-36070	-918425	0	0	31	47543895	49542236	1998341	248097
MS_IMSGC_31604244_1	MS (IMSGC, EUR)	IMD	Treg_naive_Bo	Treg_naive_Bo	CD4	Sorted cell	ENSG00000108395	TRIM37	2565	4.59572478016966e-16	1.98249303451131e-05	2.31810812146665e-11	0.999980073425566	1.01620905934396e-07	17:59081479	rs7214335	chr17.6		17	59081479	17:59081479	1.0001e-16	17:59781849	3.28900000000009e-10	2674	3338	0.999265375394663	0.936546808485708	58107450	60106777	ENSG00000108395	ENSG00000108395	protein_coding	59106880	-1	25401	25401	-674969	1	1	13	58107450	60106777	1999327	248101
MS_IMSGC_31604244_1	MS (IMSGC, EUR)	IMD	Treg_naive_Bo	Treg_naive_Bo	CD4	Sorted cell	ENSG00000108443	RPS6KB1	1940	8.97683149746237e-11	1.98227881609673e-05	4.52791530119701e-06	0.99986153649416	0.000114112712609174	17:59754829	rs9899611	chr17.6		17	59754829	17:59723605	2.15972e-13	17:59781849	3.28900000000009e-10	2048	2629	0.955695677110094	0.936547270593212	58895380	60892712	ENSG00000108443	ENSG00000108443	protein_coding	59893121	1	-138292	-169516	-111272	4	4	4	58895380	60892712	1997332	248102
MS_IMSGC_31604244_1	MS (IMSGC, EUR)	IMD	Treg_naive_Bo	Treg_naive_Bo	CD4	Sorted cell	ENSG00000068097	HEATR6	1860	6.51017030938838e-12	1.98251271523376e-05	3.2837308256803e-07	0.999979693916991	1.52576262149351e-07	17:60095086	rs7223281	chr17.6		17	60095086	17:60095086	5.00372e-16	17:59781849	3.28900000000009e-10	1970	2506	0.999999298615685	0.936547307575684	59080984	61077849	ENSG00000068097	ENSG00000068097	protein_coding	60078921	-1	-16165	-16165	297072	2	2	12	59080984	61077849	1996865	248103
MS_IMSGC_31604244_1	MS (IMSGC, EUR)	IMD	Treg_naive_Bo	Treg_naive_Bo	CD4	Sorted cell	ENSG00000141994	DUS3L	3176	1.3101579747799e-09	4.63581659290311e-07	0.00281790551909239	0.997077504063475	0.000104125525614821	19:6668961	rs1077667	chr19.2		19	6668961	19:5791775	6.11346e-11	19:6668961	8.37400000000095e-13	3332	7307	0.999955448930465	0.999999679851381	4791227	6790814	ENSG00000141994	ENSG00000141994	protein_coding	5791163	-1	-877798	-612	-877798	38	0	38	4791227	6790814	1999587	248104
MS_IMSGC_31604244_1	MS (IMSGC, EUR)	IMD	Treg_naive_Bo	Treg_naive_Bo	CD4	Sorted cell	ENSG00000065989	PDE4A	4443	1.4068496507349e-09	2.39959022545347e-05	5.48697049138934e-05	0.935755667163802	0.064165465822181	19:10401724	rs12982179	chr19.3		19	10401724	19:10405128	2.00215e-11	19:10481468	3.79000000000005e-11	4671	5678	0.956908363115802	0.999278181277807	9417589	11413168	ENSG00000065989	ENSG00000065989	protein_coding	10420538	1	-18814	-15410	60930	1	0	0	9417589	11413168	1995579	248110
MS_IMSGC_31604244_1	MS (IMSGC, EUR)	IMD	Treg_naive_Bo	Treg_naive_Bo	CD4	Sorted cell	ENSG00000065989	PDE4A	4443	1.4068496507349e-09	2.39959022545347e-05	5.48697049138934e-05	0.935755667163802	0.064165465822181	19:10401724	rs12982179	chr19.4		19	10401724	19:10405128	2.00215e-11	19:10481468	3.79000000000005e-11	4671	5678	0.956908363115802	0.999278181277807	9417589	11413168	ENSG00000065989	ENSG00000065989	protein_coding	10420538	1	-18814	-15410	60930	1	0	0	9417589	11413168	1995579	248110
MS_IMSGC_31604244_1	MS (IMSGC, EUR)	IMD	Treg_naive_Bo	Treg_naive_Bo	CD4	Sorted cell	ENSG00000080573	COL5A3	4591	1.91028714830259e-06	2.36865276642607e-05	0.0744296274516701	0.922881807152286	0.00266296858123126	19:10481468	rs28834106	chr19.3		19	10481468	19:10005699	1.62933e-08	19:10481468	3.79000000000005e-11	4832	5822	0.998068373122943	0.999294804313032	9011587	11010261	ENSG00000080573	ENSG00000080573	protein_coding	10010504	-1	-470964	4805	-470964	26	0	26	9011587	11010261	1998674	248106
MS_IMSGC_31604244_1	MS (IMSGC, EUR)	IMD	Treg_naive_Bo	Treg_naive_Bo	CD4	Sorted cell	ENSG00000105397	TYK2	4470	7.61214523289016e-07	2.47316743886569e-05	0.0296887534753284	0.964568932987035	0.00571682064872587	19:10481468	rs28834106	chr19.3		19	10481468	19:10370835	1.47496e-08	19:10481468	3.79000000000005e-11	4697	5699	0.998877549238761	0.99927822814589	9381465	11370318	ENSG00000105397	ENSG00000105397	protein_coding	10380572	-1	-100896	9737	-100896	2	0	2	9381465	11370318	1988853	248109
MS_IMSGC_31604244_1	MS (IMSGC, EUR)	IMD	Treg_naive_Bo	Treg_naive_Bo	CD4	Sorted cell	ENSG00000105397	TYK2	4470	7.61214523289016e-07	2.47316743886569e-05	0.0296887534753284	0.964568932987035	0.00571682064872587	19:10481468	rs28834106	chr19.4		19	10481468	19:10370835	1.47496e-08	19:10481468	3.79000000000005e-11	4697	5699	0.998877549238761	0.99927822814589	9381465	11370318	ENSG00000105397	ENSG00000105397	protein_coding	10380572	-1	-100896	9737	-100896	2	0	2	9381465	11370318	1988853	248109
MS_IMSGC_31604244_1	MS (IMSGC, EUR)	IMD	Treg_naive_Bo	Treg_naive_Bo	CD4	Sorted cell	ENSG00000130811	EIF3G	4469	1.83072342587823e-07	2.54484887149985e-05	0.00714015398899442	0.992536702767037	0.000297511682909839	19:10481468	rs28834106	chr19.3		19	10481468	19:10115580	7.94719e-09	19:10481468	3.79000000000005e-11	4701	5682	0.955945706117822	0.999278257994484	9120220	11119726	ENSG00000130811	ENSG00000130811	protein_coding	10119899	-1	-361569	4319	-361569	18	0	18	9120220	11119726	1999506	248108
MS_IMSGC_31604244_1	MS (IMSGC, EUR)	IMD	Treg_naive_Bo	Treg_naive_Bo	CD4	Sorted cell	ENSG00000130811	EIF3G	4469	1.83072342587823e-07	2.54484887149985e-05	0.00714015398899442	0.992536702767037	0.000297511682909839	19:10481468	rs28834106	chr19.4		19	10481468	19:10115580	7.94719e-09	19:10481468	3.79000000000005e-11	4701	5682	0.955945706117822	0.999278257994484	9120220	11119726	ENSG00000130811	ENSG00000130811	protein_coding	10119899	-1	-361569	4319	-361569	18	0	18	9120220	11119726	1999506	248108
MS_IMSGC_31604244_1	MS (IMSGC, EUR)	IMD	Treg_naive_Bo	Treg_naive_Bo	CD4	Sorted cell	ENSG00000130812	ANGPTL6	4498	5.7357295388256e-06	1.94408749541748e-05	0.223703862064274	0.75819325196857	0.0180777093626639	19:10481468	rs28834106	chr19.3		19	10481468	19:10107848	1.10525e-07	19:10481468	3.79000000000005e-11	4734	5717	0.990679173444741	0.999278250723583	9102975	11102087	ENSG00000130812	ENSG00000130812	protein_coding	10102678	-1	-378790	-5170	-378790	22	2	22	9102975	11102087	1999112	248107
MS_IMSGC_31604244_1	MS (IMSGC, EUR)	IMD	Treg_naive_Bo	Treg_naive_Bo	CD4	Sorted cell	ENSG00000130812	ANGPTL6	4498	5.7357295388256e-06	1.94408749541748e-05	0.223703862064274	0.75819325196857	0.0180777093626639	19:10481468	rs28834106	chr19.4		19	10481468	19:10107848	1.10525e-07	19:10481468	3.79000000000005e-11	4734	5717	0.990679173444741	0.999278250723583	9102975	11102087	ENSG00000130812	ENSG00000130812	protein_coding	10102678	-1	-378790	-5170	-378790	22	2	22	9102975	11102087	1999112	248107
MS_IMSGC_31604244_1	MS (IMSGC, EUR)	IMD	Treg_naive_Bo	Treg_naive_Bo	CD4	Sorted cell	ENSG00000129347	KRI1	4045	6.52478334804926e-17	2.56391674047082e-05	2.54478432533136e-12	0.999974218715004	1.42115042971525e-07	19:10559056	rs10404446	chr19.3		19	10559056	19:10556965	1.14551e-17	19:10481468	3.79000000000005e-11	4246	5458	0.999999999999932	0.999277869272268	9567216	11566017	ENSG00000129347	ENSG00000129347	protein_coding	10566010	-1	6954	9045	84542	0	0	4	9567216	11566017	1998801	248111
MS_IMSGC_31604244_1	MS (IMSGC, EUR)	IMD	Treg_naive_Bo	Treg_naive_Bo	CD4	Sorted cell	ENSG00000129347	KRI1	4045	6.52478334804926e-17	2.56391674047082e-05	2.54478432533136e-12	0.999974218715004	1.42115042971525e-07	19:10559056	rs10404446	chr19.4		19	10559056	19:10556965	1.14551e-17	19:10481468	3.79000000000005e-11	4246	5458	0.999999999999932	0.999277869272268	9567216	11566017	ENSG00000129347	ENSG00000129347	protein_coding	10566010	-1	6954	9045	84542	0	0	4	9567216	11566017	1998801	248111
MS_IMSGC_31604244_1	MS (IMSGC, EUR)	IMD	Treg_naive_Bo	Treg_naive_Bo	CD4	Sorted cell	ENSG00000130312	MRPL34	4544	9.19292363663058e-17	7.08001488251893e-08	1.29843271841155e-09	0.9999999275166	3.84820266975517e-10	19:17308238	rs7260573	chr19.5		19	17308238	19:17308238	2.85864e-14	19:18191169	4.84100000000001e-13	4763	6513	0.999999999873725	0.999992522929382	16293710	18291332	ENSG00000130312	ENSG00000130312	protein_coding	17305872	1	2366	2366	885297	0	0	41	16293710	18291332	1997622	248114
MS_IMSGC_31604244_1	MS (IMSGC, EUR)	IMD	Treg_naive_Bo	Treg_naive_Bo	CD4	Sorted cell	ENSG00000130312	MRPL34	4544	9.19292363663058e-17	7.08001488251893e-08	1.29843271841155e-09	0.9999999275166	3.84820266975517e-10	19:17308238	rs7260573	chr19.6		19	17308238	19:17308238	2.85864e-14	19:18191169	4.84100000000001e-13	4763	6513	0.999999999873725	0.999992522929382	16293710	18291332	ENSG00000130312	ENSG00000130312	protein_coding	17305872	1	2366	2366	885297	0	0	41	16293710	18291332	1997622	248114
MS_IMSGC_31604244_1	MS (IMSGC, EUR)	IMD	Treg_naive_Bo	Treg_naive_Bo	CD4	Sorted cell	ENSG00000096996	IL12RB1	4462	6.25196380676382e-09	6.39814480643196e-08	0.0883037855975238	0.903668650605439	0.00802749356362706	19:18191169	rs4808760	chr19.6		19	18191169	19:18070969	1.75283e-08	19:18191169	4.84100000000001e-13	4640	6428	0.996850777875185	0.99999252938861	17099045	19097431	ENSG00000096996	ENSG00000096996	protein_coding	18086934	-1	-104235	15965	-104235	5	0	5	17099045	19097431	1998386	248117
MS_IMSGC_31604244_1	MS (IMSGC, EUR)	IMD	Treg_naive_Bo	Treg_naive_Bo	CD4	Sorted cell	ENSG00000099330	OCEL1	4480	1.41052890311555e-11	7.13940456625007e-08	0.000197528956227478	0.999794549971856	7.8496637645102e-06	19:18191169	rs4808760	chr19.5		19	18191169	19:17226746	1.50693e-12	19:18191169	4.84100000000001e-13	4705	6457	0.999989346590115	0.999992891031794	16226612	18226053	ENSG00000099330	ENSG00000099330	protein_coding	17226226	1	964943	520	964943	49	0	49	16226612	18226053	1999441	248112
MS_IMSGC_31604244_1	MS (IMSGC, EUR)	IMD	Treg_naive_Bo	Treg_naive_Bo	CD4	Sorted cell	ENSG00000099330	OCEL1	4480	1.41052890311555e-11	7.13940456625007e-08	0.000197528956227478	0.999794549971856	7.8496637645102e-06	19:18191169	rs4808760	chr19.6		19	18191169	19:17226746	1.50693e-12	19:18191169	4.84100000000001e-13	4705	6457	0.999989346590115	0.999992891031794	16226612	18226053	ENSG00000099330	ENSG00000099330	protein_coding	17226226	1	964943	520	964943	49	0	49	16226612	18226053	1999441	248112
MS_IMSGC_31604244_1	MS (IMSGC, EUR)	IMD	Treg_naive_Bo	Treg_naive_Bo	CD4	Sorted cell	ENSG00000105393	BABAM1	4488	9.92694303843787e-10	6.97507987767744e-08	0.0140208236159636	0.98515929354019	0.000819812100352791	19:18191169	rs4808760	chr19.5		19	18191169	19:17261390	1.11727e-08	19:18191169	4.84100000000001e-13	4706	6447	0.910308412465712	0.999992522854742	16268031	18266951	ENSG00000105393	ENSG00000105393	protein_coding	17267443	1	923726	-6053	923726	45	2	45	16268031	18266951	1998920	248113
MS_IMSGC_31604244_1	MS (IMSGC, EUR)	IMD	Treg_naive_Bo	Treg_naive_Bo	CD4	Sorted cell	ENSG00000105393	BABAM1	4488	9.92694303843787e-10	6.97507987767744e-08	0.0140208236159636	0.98515929354019	0.000819812100352791	19:18191169	rs4808760	chr19.6		19	18191169	19:17261390	1.11727e-08	19:18191169	4.84100000000001e-13	4706	6447	0.910308412465712	0.999992522854742	16268031	18266951	ENSG00000105393	ENSG00000105393	protein_coding	17267443	1	923726	-6053	923726	45	2	45	16268031	18266951	1998920	248113
MS_IMSGC_31604244_1	MS (IMSGC, EUR)	IMD	Treg_naive_Bo	Treg_naive_Bo	CD4	Sorted cell	ENSG00000130475	FCHO1	4720	2.01929468425948e-08	4.99203109239047e-08	0.285208569383254	0.705063391690201	0.00972796881328715	19:18191169	rs4808760	chr19.6		19	18191169	19:17781669	2.82716e-09	19:18191169	4.84100000000001e-13	4920	6715	0.949728309967747	0.999992532518723	16748006	18744592	ENSG00000130475	ENSG00000130475	protein_coding	17751477	1	439692	30192	439692	16	0	16	16748006	18744592	1996586	248116
MS_IMSGC_31604244_1	MS (IMSGC, EUR)	IMD	Treg_naive_Bo	Treg_naive_Bo	CD4	Sorted cell	ENSG00000130479	MAP1S	4654	4.45717526338532e-09	6.61812259774646e-08	0.062953891282244	0.934750148366578	0.00229588971277642	19:18191169	rs4808760	chr19.6		19	18191169	19:17746673	2.50529e-08	19:18191169	4.84100000000001e-13	4854	6725	0.985035493981414	0.999992531857096	16723626	18719167	ENSG00000130479	ENSG00000130479	protein_coding	17719480	1	471689	27193	471689	18	1	18	16723626	18719167	1995541	248115
MS_IMSGC_31604244_1	MS (IMSGC, EUR)	IMD	Treg_naive_Bo	Treg_naive_Bo	CD4	Sorted cell	ENSG00000105649	RAB3A	4268	1.83797317353138e-17	7.08006210037985e-08	2.59598426492826e-10	0.999999895033339	3.39064388935362e-08	19:18204473	rs2280344	chr19.6		19	18204473	19:18204107	1.52595e-15	19:18191169	4.84100000000001e-13	4437	6293	0.999987568186617	0.999992526692822	17204065	19196988	ENSG00000105649	ENSG00000105649	protein_coding	18204042	-1	-431	-65	12873	0	0	1	17204065	19196988	1992923	248118
MS_IMSGC_31604244_1	MS (IMSGC, EUR)	IMD	Treg_naive_Bo	Treg_naive_Bo	CD4	Sorted cell	ENSG00000011485	PPP5C	4412	8.20270540798967e-11	0.00137331013888164	5.96445701997523e-08	0.998578896590511	4.77335440110295e-05	19:46350798	rs62136101	chr19.8		19	46350798	19:46350798	3.53933e-14	19:47135282	4.074e-09	4654	5997	0.999999701008394	0.996878695546022	45347108	47347030	ENSG00000011485	ENSG00000011485	protein_coding	46347087	1	3711	3711	788195	0	0	25	45347108	47347030	1999922	248119
MS_IMSGC_31604244_1	MS (IMSGC, EUR)	IMD	Treg_naive_Bo	Treg_naive_Bo	CD4	Sorted cell	ENSG00000204850		4381	1.08960541188394e-17	0.00137333126065699	7.92306783765496e-15	0.998618071802593	8.59693674020287e-06	19:46493671	rs4803966	chr19.8		19	46493671	19:46493671	3.39485e-20	19:47135282	4.074e-09	4624	6005	0.999999999898942	0.996869421387255	45494989	47492753	ENSG00000204850	ENSG00000204850	lncRNA	46494508	1	-837	-837	640774	0	0	23	45494989	47492753	1997764	248120
MS_IMSGC_31604244_1	MS (IMSGC, EUR)	IMD	Treg_naive_Bo	Treg_naive_Bo	CD4	Sorted cell	ENSG00000160013	PTGIR	4342	2.20891193757352e-21	0.00137334891091692	1.60616586101853e-18	0.998602974551384	2.36765376999907e-05	19:46618488	rs9304662	chr19.8		19	46618488	19:46618488	2.16681e-21	19:47135282	4.074e-09	4584	5952	0.999999999845075	0.996931752951524	45625194	47624948	ENSG00000160013	ENSG00000160013	protein_coding	46625089	-1	6601	6601	-510193	0	0	18	45625194	47624948	1999754	248121
MS_IMSGC_31604244_1	MS (IMSGC, EUR)	IMD	Treg_naive_Bo	Treg_naive_Bo	CD4	Sorted cell	ENSG00000167414	GNG8	4345	2.30327008056941e-14	0.00137334345426342	1.67478245157172e-11	0.998602563198208	2.40933307558376e-05	19:46618488	rs9304662	chr19.8		19	46618488	19:46618488	2.86938e-17	19:47135282	4.074e-09	4587	5956	0.999999272728392	0.996931477021576	45637492	47635802	ENSG00000167414	ENSG00000167414	protein_coding	46636202	-1	17714	17714	-499080	1	1	17	45637492	47635802	1998310	248122
MS_IMSGC_31604244_1	MS (IMSGC, EUR)	IMD	Treg_naive_Bo	Treg_naive_Bo	CD4	Sorted cell	ENSG00000181027	FKRP	4336	9.21219127039625e-17	0.00137402849314426	6.695167703061e-14	0.998606146474995	1.9825031796596e-05	19:46717670	rs313837	chr19.8		19	46717670	19:46717670	3.993e-18	19:47135282	4.074e-09	4571	5976	0.981770038643784	0.99693810990049	45746967	47745577	ENSG00000181027	ENSG00000181027	protein_coding	46746057	1	-28387	-28387	389225	2	2	9	45746967	47745577	1998610	248123
MS_IMSGC_31604244_1	MS (IMSGC, EUR)	IMD	Treg_naive_Bo	Treg_naive_Bo	CD4	Sorted cell	ENSG00000105373	NOP53	4338	0.000112584812601736	0.00125907465417917	0.0817341322425657	0.91405521450581	0.00283899378484422	19:47135282	rs11083862	chr19.8		19	47135282	19:47738915	2.67824e-07	19:47135282	4.074e-09	4601	6226	0.927774310266637	0.996972839104258	46745722	48745473	ENSG00000105373	ENSG00000105373	protein_coding	47745546	1	-610264	-6631	-610264	20	0	20	46745722	48745473	1999751	248125
MS_IMSGC_31604244_1	MS (IMSGC, EUR)	IMD	Treg_naive_Bo	Treg_naive_Bo	CD4	Sorted cell	ENSG00000134815	DHX34	4785	0.000224018776704199	0.00114408200351916	0.162582505492133	0.830310521854596	0.00573887187304713	19:47135282	rs11083862	chr19.8		19	47135282	19:47387772	2.46972e-10	19:47135282	4.074e-09	5061	6555	0.984218537327168	0.996985193172469	46349512	48349183	ENSG00000134815	ENSG00000134815	protein_coding	47349315	1	-214033	38457	-214033	6	1	6	46349512	48349183	1999671	248124
MS_IMSGC_31604244_1	MS (IMSGC, EUR)	IMD	Treg_naive_Bo	Treg_naive_Bo	CD4	Sorted cell	ENSG00000105499	PLA2G4C	4825	1.17072871866219e-11	0.00138598075242545	8.43517317374796e-09	0.998607732844713	6.27795598084974e-06	19:48108363	rs434371	chr19.8		19	48108363	19:48108363	8.66846e-15	19:47135282	4.074e-09	5114	6752	0.999998945151944	0.999475216296259	47111403	49110556	ENSG00000105499	ENSG00000105499	protein_coding	48110817	-1	2454	2454	975535	0	0	30	47111403	49110556	1999153	248126
MS_IMSGC_31604244_1	MS (IMSGC, EUR)	IMD	Treg_naive_Bo	Treg_naive_Bo	CD4	Sorted cell	ENSG00000087076	HSD17B14	4777	3.67351745272259e-27	6.65148606419355e-06	5.52281527552395e-22	0.999993311869124	3.664481548462e-08	19:48835841	rs8110220	chr19.9		19	48835841	19:48835841	2.7962e-23	19:49333989	3.47899999999989e-11	5075	6676	1	0.996688857921487	47836597	49836125	ENSG00000087076	ENSG00000087076	protein_coding	48836491	-1	650	650	-497498	0	0	30	47836597	49836125	1999528	248128
MS_IMSGC_31604244_1	MS (IMSGC, EUR)	IMD	Treg_naive_Bo	Treg_naive_Bo	CD4	Sorted cell	ENSG00000126467	TSKS	4007	2.04757132682152e-08	6.63024042052239e-06	0.00307834077030588	0.996797245277635	0.000117763235923742	19:49333989	rs1465697	chr19.9		19	49333989	19:49784817	3.16231e-10	19:49333989	3.47899999999989e-11	4263	5839	0.999793113322625	0.996688963050686	48763549	50763197	ENSG00000126467	ENSG00000126467	protein_coding	49763306	-1	429317	-21511	429317	31	1	31	48763549	50763197	1999648	248130
MS_IMSGC_31604244_1	MS (IMSGC, EUR)	IMD	Treg_naive_Bo	Treg_naive_Bo	CD4	Sorted cell	ENSG00000142233	NTN5	5106	2.45647379312881e-10	6.65112394425637e-06	3.69309567520966e-05	0.999938866853037	1.75508206202776e-05	19:49333989	rs1465697	chr19.9		19	49333989	19:48705608	2.64695e-10	19:49333989	3.47899999999989e-11	5413	6934	0.986874936739622	0.996688867131927	47673189	49672930	ENSG00000142233	ENSG00000142233	protein_coding	48673017	-1	-660972	-32591	-660972	39	2	39	47673189	49672930	1999741	248127
MS_IMSGC_31604244_1	MS (IMSGC, EUR)	IMD	Treg_naive_Bo	Treg_naive_Bo	CD4	Sorted cell	ENSG00000169136	ATF5	4161	2.75477242752506e-06	3.78138580010262e-06	0.414154986203457	0.568462219583486	0.0173762580548299	19:49333989	rs1465697	chr19.9		19	49333989	19:49932605	2.30947e-07	19:49333989	3.47899999999989e-11	4423	6044	0.981700278854458	0.996689143004089	48928817	50928650	ENSG00000169136	ENSG00000169136	protein_coding	49929205	1	-595216	3400	-595216	44	1	44	48928817	50928650	1999833	248131
MS_IMSGC_31604244_1	MS (IMSGC, EUR)	IMD	Treg_naive_Bo	Treg_naive_Bo	CD4	Sorted cell	ENSG00000213024	NUP62	4163	4.17486374475591e-06	2.21314589055341e-06	0.627652803283946	0.332646973525746	0.0396938351806729	19:49333989	rs1465697	chr19.9		19	49333989	19:49935567	2.1227e-07	19:49333989	3.47899999999989e-11	4425	6045	0.976403775019851	0.996689143447729	48929990	50929747	ENSG00000213024	ENSG00000213024	protein_coding	49929504	-1	595515	-6063	595515	45	0	45	48929990	50929747	1999757	248132
MS_IMSGC_31604244_1	MS (IMSGC, EUR)	IMD	Treg_naive_Bo	Treg_naive_Bo	CD4	Sorted cell	ENSG00000161618	ALDH16A1	4028	2.24060902098658e-17	6.65148283882357e-06	3.36856316184635e-12	0.999993298715581	4.97982115867622e-08	19:49453634	rs17206895	chr19.9		19	49453634	19:49453634	1.3558e-16	19:49333989	3.47899999999989e-11	4297	5837	0.992997399774874	0.996688896407854	48454240	50452470	ENSG00000161618	ENSG00000161618	protein_coding	49453225	1	409	409	-119236	0	0	8	48454240	50452508	1998268	248129
MS_IMSGC_31604244_1	MS (IMSGC, EUR)	IMD	Treg_naive_Bo	Treg_naive_Bo	CD4	Sorted cell	ENSG00000064601	CTSA	4306	7.96193968470135e-09	2.99505668956942e-08	0.205693022948579	0.773717841310159	0.0205890978287562	20:46105671	rs6032662	chr20.3		20	46105671	20:45935391	2.62751e-07	20:46105671	2.84499999999966e-13	4462	5662	0.996607940023232	0.999999971910855	44890896	46888996	ENSG00000064601	ENSG00000064601	protein_coding	45891335	1	214336	44056	214336	9	4	9	44890896	46889831	1998935	248142
MS_IMSGC_31604244_1	MS (IMSGC, EUR)	IMD	Treg_naive_Bo	Treg_naive_Bo	CD4	Sorted cell	ENSG00000100979	PLTP	4321	8.89790332146512e-09	2.94857540973434e-08	0.229873209780997	0.761734010439933	0.00839274139541179	20:46105671	rs6032662	chr20.3		20	46105671	20:45910853	2.43868e-07	20:46105671	2.84499999999966e-13	4479	5687	0.995352086591658	0.999999971920699	44912542	46912076	ENSG00000100979	ENSG00000100979	protein_coding	45912155	-1	-193516	1302	-193516	7	0	7	44912542	46912076	1999534	248143
MS_IMSGC_31604244_1	MS (IMSGC, EUR)	IMD	Treg_naive_Bo	Treg_naive_Bo	CD4	Sorted cell	ENSG00000198026	ZNF335	4405	2.48521042162475e-09	3.6098082575813e-08	0.0642042598539629	0.932570789414906	0.00322491214783903	20:46105671	rs6032662	chr20.3		20	46105671	20:45957154	2.07688e-07	20:46105671	2.84499999999966e-13	4562	5785	0.997958657483933	0.999999971892925	44973012	46971978	ENSG00000198026	ENSG00000198026	protein_coding	45972203	-1	-133468	15049	-133468	4	0	4	44973012	46971978	1998966	248144
MS_IMSGC_31604244_1	MS (IMSGC, EUR)	IMD	Treg_naive_Bo	Treg_naive_Bo	CD4	Sorted cell	ENSG00000286587		5058	8.68260127748771e-07	3.47360508031655e-05	0.0243617519346736	0.974626532735635	0.000976111018760471	20:54173204	rs2248137	chr20.4		20	54173204	20:54027229	4.44044e-08	20:54173204	7.80699999999916e-11	5283	6977	0.904568931172081	0.99995956898869	53178769	55178061	ENSG00000286587	ENSG00000286587	lncRNA	54059120	1	114084	-31891	114084	1	0	1	53178769	55178061	1999292	248145
MS_IMSGC_31604244_1	MS (IMSGC, EUR)	IMD	Treg_naive_Bo	Treg_naive_Bo	CD4	Sorted cell	ENSG00000230513	THAP7-AS1	3418	2.67057717908186e-15	8.69557671659587e-07	3.07118771263679e-09	0.999999122857788	4.51335347905381e-09	22:20999039	rs178297	chr22.1		22	20999039	22:21001740	2.15924e-16	22:21851064	4.57400000000001e-12	3557	4835	0.992104288555175	0.999810071055704	20002089	22001243	ENSG00000230513	ENSG00000230513	lncRNA	21001886	1	-2847	-146	849178	0	0	27	20002089	22001243	1999154	248149
MS_IMSGC_31604244_1	MS (IMSGC, EUR)	IMD	Treg_naive_Bo	Treg_naive_Bo	CD4	Sorted cell	ENSG00000100027	YPEL1	2531	4.50314454659285e-13	8.69556375124884e-07	5.1786564258626e-07	0.999997591438793	1.02113873817427e-06	22:21727284	rs717121	chr22.1		22	21727284	22:21736917	3.76577e-14	22:21851064	4.57400000000001e-12	2718	4144	0.999999745353598	0.999810065506543	20735860	22328299	ENSG00000100027	ENSG00000100027	protein_coding	21735794	-1	8510	-1123	-115270	0	0	2	20735860	22328299	1592439	248150
MS_IMSGC_31604244_1	MS (IMSGC, EUR)	IMD	Treg_naive_Bo	Treg_naive_Bo	CD4	Sorted cell	ENSG00000099940	SNAP29	3604	2.28510546158913e-11	1.13370657887488e-06	2.01556140352904e-05	0.999978013501364	6.97155171802131e-07	22:21851064	rs9610458	chr22.1		22	21851064	22:20697352	5.12052e-18	22:21851064	4.57400000000001e-12	3746	5126	0.993474965490704	0.99978273586179	19859464	21858685	ENSG00000099940	ENSG00000099940	protein_coding	20859007	1	992057	-161655	992057	34	3	34	19859464	21858685	1999221	248146
MS_IMSGC_31604244_1	MS (IMSGC, EUR)	IMD	Treg_naive_Bo	Treg_naive_Bo	CD4	Sorted cell	ENSG00000099949	LZTR1	3457	2.42228532039224e-09	8.67047163099671e-07	0.0027856272270059	0.997103698866576	0.00010980443696903	22:21851064	rs9610458	chr22.1		22	21851064	22:20982260	5.72965e-10	22:21851064	4.57400000000001e-12	3593	4866	0.998881757884273	0.999810069790659	19982424	21982115	ENSG00000099949	ENSG00000099949	protein_coding	20982297	1	868767	-37	868767	28	0	28	19982424	21982115	1999691	248148
MS_IMSGC_31604244_1	MS (IMSGC, EUR)	IMD	Treg_naive_Bo	Treg_naive_Bo	CD4	Sorted cell	ENSG00000241973	PI4KA	3604	4.20651725241221e-11	1.13368532431742e-06	3.71032933042174e-05	0.999959262459828	2.50051947922355e-06	22:21851064	rs9610458	chr22.1		22	21851064	22:20695879	8.50772e-11	22:21851064	4.57400000000001e-12	3746	5126	0.99426589156394	0.99978273586179	19859464	21858685	ENSG00000241973	ENSG00000241973	protein_coding	20858811	-1	-992253	162932	-992253	35	2	35	19859464	21858685	1999221	248147
MS_IMSGC_31604244_1	MS (IMSGC, EUR)	IMD	Treg_naive_Bo	Treg_naive_Bo	CD4	Sorted cell	ENSG00000100038	TOP3B	2278	1.12845862615954e-08	8.03120526049138e-07	0.0129773749002599	0.923468665413	0.0635531452816262	22:21914386	rs5756052	chr22.1		22	21914386	22:21851322	8.95087e-09	22:21851064	4.57400000000001e-12	2460	6223	0.96329938618432	0.999809995765163	20982977	22982664	ENSG00000100038	ENSG00000100038	protein_coding	21982787	-1	68401	131465	131723	2	4	4	20982977	22982664	1999687	248151
MS_IMSGC_31604244_1	MS (IMSGC, EUR)	IMD	Treg_naive_Bo	Treg_naive_Bo	CD4	Sorted cell	ENSG00000188511	MIR3667HG	7307	1.2647480773397e-28	0.000154244995445353	8.19832571218054e-25	0.999843945411689	1.80959286723546e-06	22:49633562	rs5769712	chr22.5		22	49633562	22:49626333	2.40471e-23	22:50532837	2.84800000000038e-10	7656	10091	0.999999999973762	0.999823513587918	48657624	50657521	ENSG00000188511	ENSG00000188511	lncRNA	49657504	-1	23942	31171	-875333	0	1	44	48657624	50657521	1999897	248153
MS_IMSGC_31604244_1	MS (IMSGC, EUR)	IMD	Treg_naive_Bo	Treg_naive_Bo	CD4	Sorted cell	ENSG00000213279	RP1-29C18.9	7316	1.75034640417214e-20	0.000155729821379242	1.12378655814733e-16	0.999842539493368	1.730685250651e-06	22:49650090	rs8141807	chr22.5		22	49650090	22:49649208	2.70678e-19	22:50532837	2.84800000000038e-10	7662	10188	0.999999971594866	0.999822563641701	48578576	50575343	ENSG00000213279	ENSG00000213279	lncRNA	49575427	-1	-74663	-73781	-957410	1	1	46	48578576	50575343	1996767	248152
MS_IMSGC_31604244_1	MS (IMSGC, EUR)	IMD	Treg_naive_Bo	Treg_naive_Bo	CD4	Sorted cell	ENSG00000008735	MAPK8IP2	2818	4.6267897431577e-06	0.00014800759998467	0.0302666938487896	0.968206520912426	0.00137415084905701	22:50532837	rs140522	chr22.5		22	50532837	22:50601349	3.52068e-08	22:50532837	2.84800000000038e-10	2973	4404	0.999264906323865	0.999833004393212	49601073	50767985	ENSG00000008735	ENSG00000008735	protein_coding	50600793	1	-67956	556	-67956	8	0	8	49601073	50787432	1186359	248159
MS_IMSGC_31604244_1	MS (IMSGC, EUR)	IMD	Treg_naive_Bo	Treg_naive_Bo	CD4	Sorted cell	ENSG00000128159	TUBGCP6	4238	5.0707956769573e-05	9.84676772799607e-05	0.331713895494278	0.644093363079803	0.0240435657918701	22:50532837	rs140522	chr22.5		22	50532837	22:50265999	2.89716e-07	22:50532837	2.84800000000038e-10	4449	6278	0.984450128501466	0.999829750133477	49245359	50767985	ENSG00000128159	ENSG00000128159	protein_coding	50245023	-1	-287814	-20976	-287814	17	2	17	49245359	50787432	1542073	248155
MS_IMSGC_31604244_1	MS (IMSGC, EUR)	IMD	Treg_naive_Bo	Treg_naive_Bo	CD4	Sorted cell	ENSG00000198355	PIM3	5779	6.28797543652175e-07	0.000152182962892248	0.0041134523129981	0.995546390763165	0.000187345163400927	22:50532837	rs140522	chr22.5		22	50532837	22:50013522	2.88961e-09	22:50532837	2.84800000000038e-10	6069	8157	0.916764503765693	0.999826757448628	48960826	50767985	ENSG00000198355	ENSG00000198355	protein_coding	49960772	1	572065	52750	572065	30	1	30	48960826	50787432	1826606	248154
MS_IMSGC_31604244_1	MS (IMSGC, EUR)	IMD	Treg_naive_Bo	Treg_naive_Bo	CD4	Sorted cell	ENSG00000205559	CHKB-DT	2859	1.39568112914853e-05	0.000137447592237422	0.0913001503485798	0.899110988939789	0.009437456308102	22:50532837	rs140522	chr22.5		22	50532837	22:50583170	1.06009e-07	22:50532837	2.84800000000038e-10	3015	4460	0.996768808576819	0.999832898846022	49583550	50767985	ENSG00000205559	ENSG00000205559	lncRNA	50586605	1	-53768	-3435	-53768	7	0	7	49583550	50787432	1203882	248157
MS_IMSGC_31604244_1	MS (IMSGC, EUR)	IMD	Treg_naive_Bo	Treg_naive_Bo	CD4	Sorted cell	ENSG00000205560	CPT1B	2866	8.49272267032904e-07	0.000151894146371919	0.00555561622770801	0.993632428060382	0.000659212293270118	22:50532837	rs140522	chr22.5		22	50532837	22:50578867	1.05178e-12	22:50532837	2.84800000000038e-10	3023	4471	0.998693899760822	0.999832826482704	49579753	50767985	ENSG00000205560	ENSG00000205560	protein_coding	50578427	-1	45590	-440	45590	4	0	4	49579753	50787432	1207679	248156
MS_IMSGC_31604244_1	MS (IMSGC, EUR)	IMD	Treg_naive_Bo	Treg_naive_Bo	CD4	Sorted cell	ENSG00000254413	CHKB-CPT1B	2859	2.04700024513013e-09	0.000152839272601548	1.33906969321838e-05	0.999816347013277	1.74209701906186e-05	22:50583170	rs131756	chr22.5		22	50583170	22:50583170	9.82459e-12	22:50532837	2.84800000000038e-10	3015	4460	0.999556278858457	0.999832898846022	49583550	50767985	ENSG00000254413	ENSG00000254413	protein_coding	50579752	-1	-3418	-3418	46915	1	1	5	49583550	50787432	1203882	248158
MS_IMSGC_31604244_1	MS (IMSGC, EUR)	IMD	Fr_II_eTreg_UT	eTreg_Fr_II_UT	CD4	Sorted cell	ENSG00000097096	SYDE2	4183	6.37397632875701e-09	1.31274336423193e-05	0.000480755512481471	0.990114496653522	0.00939161402637785	1:85264137	rs35486093	chr1.6		1	85264137	1:85200473	7.05581e-12	1:85264137	1.59899999999996e-10	5601	6633	0.996454436358438	0.94511623058644	84201769	86200728	ENSG00000097096.8	SYDE2	protein_coding	85201016	-1	-63121	543	-63121	1	0	1	84201769	86200857	1999088	91811
MS_IMSGC_31604244_1	MS (IMSGC, EUR)	IMD	Fr_II_eTreg_UT	eTreg_Fr_II_UT	CD4	Sorted cell	ENSG00000117151	CTBS	3765	3.76962221872451e-12	1.32580691205895e-05	2.84322735709136e-07	0.999986275146349	1.82458024904935e-07	1:85276285	rs12562182	chr1.6		1	85276285	1:84565947	6.59116e-18	1:85264137	1.59899999999996e-10	4818	6162	0.976024260477472	0.945116321400634	83574845	85574424	ENSG00000117151.12	CTBS	protein_coding	84574440	-1	-701845	8493	-689697	9	1	8	83574845	85574424	1999579	91814
MS_IMSGC_31604244_1	MS (IMSGC, EUR)	IMD	Fr_II_eTreg_UT	eTreg_Fr_II_UT	CD4	Sorted cell	ENSG00000142867	BCL10	4267	5.10042580988455e-12	1.24136265503628e-05	3.84698304672715e-07	0.936166948763559	0.063820252906485	1:85290567	rs10873698	chr1.6		1	85290567	1:85265198	5.65941e-25	1:85264137	1.59899999999996e-10	5729	6735	0.999994921557097	0.945116385242381	84278266	86275076	ENSG00000142867.12	BCL10	protein_coding	85276632	-1	-13935	11434	12495	1	0	1	84277378	86275076	1997698	91825
MS_IMSGC_31604244_1	MS (IMSGC, EUR)	IMD	Fr_II_eTreg_UT	eTreg_Fr_II_UT	CD4	Sorted cell	ENSG00000097046	CDC7	3561	4.75731527996932e-11	8.12622017113604e-08	0.000585068747299623	0.999386609318656	2.82406242688861e-05	1:92474402	rs58394161	chr1.7		1	92474402	1:91499389	1.13451e-21	1:92474402	1.24700000000005e-13	4533	5589	0.999931593444225	0.999425089243308	90501749	92500412	ENSG00000097046.12	CDC7	protein_coding	91500851	1	973551	-1462	973551	11	0	11	90501749	92500412	1998663	91810
MS_IMSGC_31604244_1	MS (IMSGC, EUR)	IMD	Fr_II_eTreg_UT	eTreg_Fr_II_UT	CD4	Sorted cell	ENSG00000069702	TGFBR3	3542	8.05530595710398e-15	3.01406152178254e-10	2.67250000322339e-05	0.999971875311641	1.3993869142716e-06	1:92687078	rs11809700	chr1.7		1	92687078	1:91555595	7.79887e-14	1:92687078	3.50500000000026e-15	4609	5330	0.999982593211673	0.990303055698341	90906578	92905415	ENSG00000069702.10	TGFBR3	protein_coding	91886151	-1	-800927	330556	-800927	12	0	12	90906578	92905415	1998837	91806
MS_IMSGC_31604244_1	MS (IMSGC, EUR)	IMD	Fr_II_eTreg_UT	eTreg_Fr_II_UT	CD4	Sorted cell	ENSG00000069702	TGFBR3	3542	8.05530595710398e-15	3.01406152178254e-10	2.67250000322339e-05	0.999971875311641	1.3993869142716e-06	1:92687078	rs11809700	chr1.8		1	92687078	1:91555595	7.79887e-14	1:92687078	3.50500000000026e-15	4609	5330	0.999982593211673	0.990303055698341	90906578	92905415	ENSG00000069702.10	TGFBR3	protein_coding	91886151	-1	-800927	330556	-800927	12	0	12	90906578	92905415	1998837	91806
MS_IMSGC_31604244_1	MS (IMSGC, EUR)	IMD	Fr_II_eTreg_UT	eTreg_Fr_II_UT	CD4	Sorted cell	ENSG00000117500	TMED5	3043	3.30216275331459e-21	2.99075583030872e-10	1.10412315135154e-11	0.999999999687738	2.14626400892319e-12	1:92687078	rs11809700	chr1.8		1	92687078	1:93151846	1.4789e-26	1:92687078	3.50500000000026e-15	4226	4583	0.982853831579127	0.990375010010451	92181666	94180440	ENSG00000117500.12	TMED5	protein_coding	93180413	-1	493335	28567	493335	11	0	11	92181666	94180440	1998774	91815
MS_IMSGC_31604244_1	MS (IMSGC, EUR)	IMD	Fr_II_eTreg_UT	eTreg_Fr_II_UT	CD4	Sorted cell	ENSG00000117505	DR1	3105	3.09314086091504e-19	2.99075582710523e-10	1.03423383099296e-09	0.99999999861506	5.16283286038484e-11	1:92687078	rs11809700	chr1.8		1	92687078	1:93376466	1.81611e-21	1:92687078	3.50500000000026e-15	4313	4602	0.999879651278633	0.990375402705969	92346639	94345854	ENSG00000117505.12	DR1	protein_coding	93345907	1	-658829	30559	-658829	15	0	15	92346639	94345854	1999215	91816
MS_IMSGC_31604244_1	MS (IMSGC, EUR)	IMD	Fr_II_eTreg_UT	eTreg_Fr_II_UT	CD4	Sorted cell	ENSG00000122483	CCDC18	3044	6.98227701486631e-24	2.9907558303376e-10	2.33461954397171e-14	0.999999999697394	3.50780242009041e-12	1:93180876	rs2255722	chr1.8		1	93180876	1:93180876	4.08518e-26	1:92687078	3.50500000000026e-15	4226	4582	0.982719454033848	0.990375010010471	92179997	94175332	ENSG00000122483.17	CCDC18	protein_coding	93180724	1	152	152	-493646	0	0	12	92179997	94175892	1995895	91819
MS_IMSGC_31604244_1	MS (IMSGC, EUR)	IMD	Fr_II_eTreg_UT	eTreg_Fr_II_UT	CD4	Sorted cell	ENSG00000116830	TTF2	3234	2.99889828713287e-13	8.18041629147976e-11	0.00365199559080956	0.996193672160309	0.000154332166776527	1:116537544	rs6677309	chr1.9		1	116537544	1:117060338	2.46066e-12	1:116547871	3.53699999999981e-16	4535	4639	0.999484237303982	0.999999999981689	116060430	118059570	ENSG00000116830.11	TTF2	protein_coding	117060326	1	-522782	12	-512455	7	0	7	116060430	118059570	1999140	91812
MS_IMSGC_31604244_1	MS (IMSGC, EUR)	IMD	Fr_II_eTreg_UT	eTreg_Fr_II_UT	CD4	Sorted cell	ENSG00000134247	PTGFRN	3241	1.42255018948636e-16	8.21165547278838e-11	1.73235185801425e-06	0.999998222876245	4.46897781409967e-08	1:116547871	rs10801908	chr1.9		1	116547871	1:117026325	4.63089e-14	1:116547871	3.53699999999981e-16	4463	4778	0.999999635909745	0.9999999999812	115910179	117909965	ENSG00000134247.9	PTGFRN	protein_coding	116909916	1	-362045	116409	-362045	4	2	4	115910179	117910036	1999857	91823
MS_IMSGC_31604244_1	MS (IMSGC, EUR)	IMD	Fr_II_eTreg_UT	eTreg_Fr_II_UT	CD4	Sorted cell	ENSG00000163393	SLC22A15	3835	7.11906040500425e-13	8.13494857547912e-11	0.0086694428154882	0.990655667718628	0.000674889383821924	1:116547871	rs10801908	chr1.9		1	116547871	1:115956850	1.08711e-08	1:116547871	3.53699999999981e-16	5015	5581	0.997932432154815	0.999999999981548	114978603	116972662	ENSG00000163393.12	SLC22A15	protein_coding	115976513	1	571358	-19663	571358	9	0	9	114978603	116975296	1996693	91828
MS_IMSGC_31604244_1	MS (IMSGC, EUR)	IMD	Fr_II_eTreg_UT	eTreg_Fr_II_UT	CD4	Sorted cell	ENSG00000177173	NAP1L4P1	3572	6.18897905290059e-21	9.23467893374356e-12	7.53680920416035e-11	0.110679346659508	0.889320653255888	1:116547871	rs10801908	chr1.9		1	116547871	1:116500422	9.16028e-22	1:116547871	3.53699999999981e-16	4673	5211	0.999999999917704	0.9999999999816	115535006	117533840	ENSG00000177173.5	NAP1L4P1	processed_pseudogene	116534092	-1	-13779	33670	-13779	0	0	0	115534846	117533840	1998994	91832
MS_IMSGC_31604244_1	MS (IMSGC, EUR)	IMD	Fr_II_eTreg_UT	eTreg_Fr_II_UT	CD4	Sorted cell	ENSG00000203865	ATP1A1-AS1	3715	2.86533943084325e-13	8.16324320032271e-11	0.00348935040995284	0.994097852118622	0.00241279738950701	1:116547871	rs10801908	chr1.9		1	116547871	1:116406090	1.08352e-10	1:116547871	3.53699999999981e-16	4848	5281	0.999561541186583	0.999999999981791	115419427	117418549	ENSG00000203865.9	ATP1A1-AS1	lncRNA	116418607	-1	-129264	12517	-129264	4	0	4	115418802	117418549	1999747	91834
MS_IMSGC_31604244_1	MS (IMSGC, EUR)	IMD	Fr_II_eTreg_UT	eTreg_Fr_II_UT	CD4	Sorted cell	ENSG00000236137	CD101-AS1	3235	6.46705974739961e-26	8.21167006453189e-11	7.87545005588885e-16	0.999999999917463	4.16368893673354e-13	1:117004753	rs4659333	chr1.9		1	117004753	1:117004753	3.38108e-25	1:116547871	3.53699999999981e-16	4536	4643	1	0.999999999981674	116059624	118057383	ENSG00000236137.1	AL445231.1	lncRNA	117060845	-1	56092	56092	512974	1	1	8	116059624	118058160	1998536	91836
MS_IMSGC_31604244_1	MS (IMSGC, EUR)	IMD	Fr_II_eTreg_UT	eTreg_Fr_II_UT	CD4	Sorted cell	ENSG00000134256	CD101	3199	8.57215754722778e-80	8.21167006453236e-11	1.04389941134452e-69	0.999999999917492	3.9273569394224e-13	1:117014609	rs1555793	chr1.9		1	117014609	1:117014609	6.01077e-91	1:116547871	3.53699999999981e-16	4502	4656	0.999999999999988	0.999999999981647	116004038	118001653	ENSG00000134256.12	CD101	protein_coding	117001760	1	12849	12849	-453889	0	0	6	116001904	118001653	1999749	91824
MS_IMSGC_31604244_1	MS (IMSGC, EUR)	IMD	Fr_II_eTreg_UT	eTreg_Fr_II_UT	CD4	Sorted cell	ENSG00000198162	MAN1A2	3180	1.02628662082758e-42	8.21167006453667e-11	1.24979037476751e-32	0.999999999917051	8.2583795138812e-13	1:117447917	rs4360510	chr1.9		1	117447917	1:117370397	9.77351e-53	1:116547871	3.53699999999981e-16	4429	4506	0.99195257369712	0.999999999981319	116367606	118366714	ENSG00000198162.12	MAN1A2	protein_coding	117367449	1	80468	2948	-819578	0	0	12	116367606	118366714	1999108	91833
MS_IMSGC_31604244_1	MS (IMSGC, EUR)	IMD	Fr_II_eTreg_UT	eTreg_Fr_II_UT	CD4	Sorted cell	ENSG00000092621	PHGDH	2629	3.17997159501646e-05	0.000400327476336665	0.0716878072613362	0.902428824381125	0.0254512411652528	1:119724882	rs483180	chr1.10		1	119724882	1:119746784	6.42549e-08	1:119724882	1.76999999999984e-09	3552	3601	0.981798866532012	0.996459529129712	118648773	120421483	ENSG00000092621.12	PHGDH	protein_coding	119711934	1	12948	34850	12948	0	0	0	118648773	120580974	1932201	91809
MS_IMSGC_31604244_1	MS (IMSGC, EUR)	IMD	Fr_II_eTreg_UT	eTreg_Fr_II_UT	CD4	Sorted cell	ENSG00000027869	SH2D2A	3595	1.12369498802168e-12	0.000160651510242837	6.99348212072074e-09	0.999838456643343	8.84851809706847e-07	1:156836011	rs7534418	chr1.11		1	156836011	1:156836695	4.27917e-28	1:157716547	1.90200000000003e-09	4711	5326	0.999999964122106	0.977283326389714	155818076	157815354	ENSG00000027869.11	SH2D2A	protein_coding	156816848	-1	-19163	-19847	-899699	0	0	16	155817652	157816016	1998364	91805
MS_IMSGC_31604244_1	MS (IMSGC, EUR)	IMD	Fr_II_eTreg_UT	eTreg_Fr_II_UT	CD4	Sorted cell	ENSG00000132694	ARHGEF11	3908	2.30413102289933e-13	0.000160331359513449	1.43687389639543e-09	0.999838735469192	9.31734189295225e-07	1:156917309	rs2768746	chr1.11		1	156917309	1:156917309	1.3555e-17	1:157716547	1.90200000000003e-09	5049	5711	0.999800852401251	0.977325174278392	156046121	158042990	ENSG00000132694.18	ARHGEF11	protein_coding	157045742	-1	128433	128433	-670805	1	1	11	156046121	158045340	1999219	91821
MS_IMSGC_31604244_1	MS (IMSGC, EUR)	IMD	Fr_II_eTreg_UT	eTreg_Fr_II_UT	CD4	Sorted cell	ENSG00000160856	FCRL3	4533	1.88941777703298e-69	2.35888883053016e-05	1.17825312145085e-65	0.145392662575269	0.854583748536428	1:157701026	rs7528684	chr1.11		1	157701026	1:157698600	4.74078e-85	1:157716547	1.90200000000003e-09	5708	6675	1	0.977321200311926	156701677	158698799	ENSG00000160856.20	FCRL3	protein_coding	157700769	-1	-257	2169	-15778	0	0	1	156700862	158700257	1999395	91826
MS_IMSGC_31604244_1	MS (IMSGC, EUR)	IMD	Fr_II_eTreg_UT	eTreg_Fr_II_UT	CD4	Sorted cell	ENSG00000227217	AL356276.1	4540	1.22588963320108e-18	2.21438803413807e-05	7.64472732877306e-15	0.136363446414373	0.863614409705278	1:157701026	rs7528684	chr1.11		1	157701026	1:157698600	4.24559e-24	1:157716547	1.90200000000003e-09	5721	6691	0.999920832370573	0.977321048907764	156691821	158691042	ENSG00000227217.1	AL356276.1	lncRNA	157691762	1	9264	6838	24785	1	0	2	156691821	158691236	1999415	91835
MS_IMSGC_31604244_1	MS (IMSGC, EUR)	IMD	Fr_II_eTreg_UT	eTreg_Fr_II_UT	CD4	Sorted cell	ENSG00000132704	FCRL2	4686	1.9551744580185e-23	0.000123693105226143	1.21926000053841e-19	0.770900609095571	0.228975697799203	1:157771528	rs7543979	chr1.11		1	157771528	1:157771528	6.91386e-36	1:157716547	1.90200000000003e-09	5852	6822	0.999999999966228	0.977321206917683	156777346	158777057	ENSG00000132704.15	FCRL2	protein_coding	157777132	-1	5604	5604	60585	0	0	0	156777346	158777057	1999711	91822
MS_IMSGC_31604244_1	MS (IMSGC, EUR)	IMD	Fr_II_eTreg_UT	eTreg_Fr_II_UT	CD4	Sorted cell	ENSG00000163534	FCRL1	4693	1.14980217933993e-43	0.000123262790727738	7.17024714672475e-40	0.768212091048492	0.231664646160786	1:157771528	rs7543979	chr1.11		1	157771528	1:157771528	1.19539e-63	1:157716547	1.90200000000003e-09	5845	6861	1	0.977320553764048	156820891	158819869	ENSG00000163534.14	FCRL1	protein_coding	157820120	-1	48592	48592	103573	1	1	1	156820891	158819869	1998978	91829
MS_IMSGC_31604244_1	MS (IMSGC, EUR)	IMD	Fr_II_eTreg_UT	eTreg_Fr_II_UT	CD4	Sorted cell	ENSG00000090104	RGS1	3087	2.26741882531755e-06	5.0258823890062e-05	0.00354536593842256	0.0767460468489815	0.91965606096988	1:192571891	rs1323292	chr1.13		1	192571891	1:192567255	2.68844e-13	1:192571891	1.40199999999991e-08	4541	5081	0.993495259638253	0.999875828158033	191575862	193575690	ENSG00000090104.11	RGS1	protein_coding	192575773	1	-3882	-8518	-3882	0	0	0	191575862	193575690	1999828	91808
MS_IMSGC_31604244_1	MS (IMSGC, EUR)	IMD	Fr_II_eTreg_UT	eTreg_Fr_II_UT	CD4	Sorted cell	ENSG00000170128	GPR25	4159	5.64536307905028e-11	2.99894508806681e-06	1.88240563621457e-05	0.999976625046879	1.55189521869182e-06	1:200886421	rs145810386	chr1.14		1	200886421	1:200886421	1.57914e-16	1:200906769	3.758e-11	5557	6581	0.999979740045266	0.945637340252853	199873048	201872348	ENSG00000170128.4	GPR25	protein_coding	200872981	1	13440	13440	33788	0	0	1	199873048	201872348	1999300	91830
MS_IMSGC_31604244_1	MS (IMSGC, EUR)	IMD	Fr_II_eTreg_UT	eTreg_Fr_II_UT	CD4	Sorted cell	ENSG00000116857	TMEM9	4176	1.98132628033088e-10	2.99879859084819e-06	6.60658986835254e-05	0.999927798865149	3.13623944247151e-06	1:200906769	rs59655222	chr1.14		1	200906769	1:201154617	3.18959e-13	1:200906769	3.758e-11	5562	6460	0.999989805709898	0.945637354736662	200171578	202171510	ENSG00000116857.16	TMEM9	protein_coding	201154474	-1	247705	-143	247705	4	0	4	200171578	202171510	1999932	91813
MS_IMSGC_31604244_1	MS (IMSGC, EUR)	IMD	Fr_II_eTreg_UT	eTreg_Fr_II_UT	CD4	Sorted cell	ENSG00000118197	DDX59	4215	4.05625756887031e-10	2.99857777112373e-06	0.000135252988187708	0.999854153269205	7.59475921074572e-06	1:200906769	rs59655222	chr1.14		1	200906769	1:200672961	5.80458e-12	1:200906769	3.758e-11	5553	6746	0.964941652592556	0.945637324357209	199671140	201669730	ENSG00000118197.13	DDX59	protein_coding	200669907	-1	-236862	-3054	-236862	4	0	4	199670721	201669791	1999070	91817
MS_IMSGC_31604244_1	MS (IMSGC, EUR)	IMD	Fr_II_eTreg_UT	eTreg_Fr_II_UT	CD4	Sorted cell	ENSG00000118200	CAMSAP2	4254	4.06328922666612e-11	2.99896213557136e-06	1.35487453091885e-05	0.999982324873224	1.12737869915489e-06	1:200921963	rs296546	chr1.14		1	200921963	1:200738405	1.53485e-13	1:200906769	3.758e-11	5649	6751	0.999694358856049	0.9456373330135	199739581	201739294	ENSG00000118200.14	CAMSAP2	protein_coding	200738893	1	183070	-488	167876	4	0	3	199739581	201739557	1999976	91818
MS_IMSGC_31604244_1	MS (IMSGC, EUR)	IMD	Fr_II_eTreg_UT	eTreg_Fr_II_UT	CD4	Sorted cell	ENSG00000115944	COX7A2L	5033	5.79929406103668e-11	6.15245040804671e-06	9.42583993395829e-06	0.99998399957914	4.22072523497486e-07	2:43128185	rs12478539	chr2.3		2	43128185	2:42174927	5.07454e-17	2:43128185	4.36599999999982e-11	6385	6980	0.981559029294991	0.960696712948095	41426555	43425030	ENSG00000115944.14	COX7A2L	protein_coding	42361217	-1	-766968	186290	-766968	10	0	10	41426555	43425030	1998475	91837
MS_IMSGC_31604244_1	MS (IMSGC, EUR)	IMD	Fr_II_eTreg_UT	eTreg_Fr_II_UT	CD4	Sorted cell	ENSG00000115970	THADA	4034	1.34857370363484e-06	4.74835807390735e-06	0.219189476240882	0.771752929183859	0.00905149764348008	2:43128185	rs12478539	chr2.3		2	43128185	2:43572636	1.85198e-07	2:43128185	4.36599999999982e-11	5292	6561	0.957467585938647	0.960696308629015	42596705	44595010	ENSG00000115970.18	THADA	protein_coding	43596038	-1	467853	23402	467853	4	0	4	42596705	44595226	1998521	91839
MS_IMSGC_31604244_1	MS (IMSGC, EUR)	IMD	Fr_II_eTreg_UT	eTreg_Fr_II_UT	CD4	Sorted cell	ENSG00000143924	EML4	5451	6.43289552998711e-11	6.15244486306245e-06	1.04556576503769e-05	0.999982929018355	4.62814802423955e-07	2:43128185	rs12478539	chr2.3		2	43128185	2:42102571	3.87687e-22	2:43128185	4.36599999999982e-11	6806	7236	0.999998222665522	0.960696849926493	41169587	43167698	ENSG00000143924.18	EML4	protein_coding	42169353	1	958832	-66782	958832	12	0	12	41169587	43169000	1999413	91840
MS_IMSGC_31604244_1	MS (IMSGC, EUR)	IMD	Fr_II_eTreg_UT	eTreg_Fr_II_UT	CD4	Sorted cell	ENSG00000197223	C1D	4687	6.81590767014339e-30	3.51626520770649e-05	1.9383246224209e-25	0.999964164970906	6.72377011670619e-07	2:68041574	rs7559887	chr2.6		2	68041574	2:68041574	5.13569e-40	2:68419404	1.04299999999993e-10	5868	7138	0.999999999999997	0.999984198072376	67111119	69110948	ENSG00000197223.11	C1D	protein_coding	68063004	-1	21430	21430	-356400	0	0	10	67111119	69110948	1999829	91841
MS_IMSGC_31604244_1	MS (IMSGC, EUR)	IMD	Fr_II_eTreg_UT	eTreg_Fr_II_UT	CD4	Sorted cell	ENSG00000115946	PNO1	4729	2.00335752286712e-10	3.51616800672242e-05	5.6972045777097e-06	0.99993772340183	2.14175131884881e-05	2:68175698	rs10197082	chr2.6		2	68175698	2:68142806	5.24229e-13	2:68419404	1.04299999999993e-10	5925	7174	0.993066910404036	0.999984239180348	67159528	69157529	ENSG00000115946.7	PNO1	protein_coding	68157888	1	17810	-15082	261516	0	1	8	67158240	69157529	1999289	91838
MS_IMSGC_31604244_1	MS (IMSGC, EUR)	IMD	Fr_II_eTreg_UT	eTreg_Fr_II_UT	CD4	Sorted cell	ENSG00000221823	PPP3R1	4647	5.49937455797614e-07	3.45879095541466e-05	0.0156392898298835	0.98362015635618	0.000705415966926162	2:68419404	rs12622670	chr2.6		2	68419404	2:68149424	2.96938e-08	2:68419404	1.04299999999993e-10	5938	6910	0.937348345912133	0.99998451447415	67256270	69232019	ENSG00000221823.10	PPP3R1	protein_coding	68252532	-1	-166872	103108	-166872	5	4	5	67256270	69254224	1997954	91843
MS_IMSGC_31604244_1	MS (IMSGC, EUR)	IMD	Fr_II_eTreg_UT	eTreg_Fr_II_UT	CD4	Sorted cell	ENSG00000198380	GFPT1	3690	1.27269603086483e-16	3.95215581113479e-05	3.22011764163903e-12	0.999956489198107	3.9892405643349e-06	2:69346141	rs4546050	chr2.6		2	69346141	2:69311086	1.1788e-21	2:68419404	1.04299999999993e-10	5529	4960	0.969738728340237	0.999991222129293	68388263	70386938	ENSG00000198380.12	GFPT1	protein_coding	69387227	-1	41086	76141	967823	0	0	11	68387786	70387130	1999344	91842
MS_IMSGC_31604244_1	MS (IMSGC, EUR)	IMD	Fr_II_eTreg_UT	eTreg_Fr_II_UT	CD4	Sorted cell	ENSG00000187118	CMC1	4024	8.06543449537565e-17	1.77267282944662e-11	4.54985062600792e-06	0.999995299069447	1.51062200328937e-07	3:28030595	rs438613	chr3.2		3	28030595	3:28243953	3.87492e-15	3:28030595	9.43399999999845e-17	5319	6080	0.995211352181754	0.999999748029334	27241626	29241346	ENSG00000187118.12	CMC1	protein_coding	28241619	1	-211024	2334	-211024	1	0	1	27241626	29241346	1999720	91848
MS_IMSGC_31604244_1	MS (IMSGC, EUR)	IMD	Fr_II_eTreg_UT	eTreg_Fr_II_UT	CD4	Sorted cell	ENSG00000121578	B4GALT4	4142	1.47316212293572e-55	3.62097921026955e-05	4.06825983028817e-51	0.999963549905295	2.40302599389935e-07	3:119231652	rs7628585	chr3.7		3	119231652	3:119231652	1.12112e-67	3:119509661	4.72500000000006e-10	5642	6038	0.999999999999996	0.974417827770722	118241244	120240280	ENSG00000121578.12	B4GALT4	protein_coding	119240878	-1	9226	9226	-268783	0	0	7	118241244	120240280	1999036	91844
MS_IMSGC_31604244_1	MS (IMSGC, EUR)	IMD	Fr_II_eTreg_UT	eTreg_Fr_II_UT	CD4	Sorted cell	ENSG00000240254	B4GALT4-AS1	4145	2.55078877842453e-07	3.59441208960624e-05	0.00704421553040662	0.992626230471404	0.000293354798415846	3:119509661	rs9843355	chr3.7		3	119509661	3:119240363	1.60565e-09	3:119509661	4.72500000000006e-10	5644	6049	0.997332932610434	0.974417823533906	118227638	120226436	ENSG00000240254.1	B4GALT4-AS1	lncRNA	119226486	1	283175	13877	283175	8	0	8	118227390	120226436	1999046	91849
MS_IMSGC_31604244_1	MS (IMSGC, EUR)	IMD	Fr_II_eTreg_UT	eTreg_Fr_II_UT	CD4	Sorted cell	ENSG00000163389	POGLUT1	4007	3.50673107075042e-09	3.62026912334675e-05	9.68412679830274e-05	0.999766948573791	0.000100003960262619	3:119532299	rs9833154	chr3.7		3	119532299	3:119427096	2.69636e-12	3:119509661	4.72500000000006e-10	5450	5947	0.963713172427678	0.974417875807823	118468974	120468938	ENSG00000163389.10	POGLUT1	protein_coding	119468963	1	63336	-41867	40698	2	1	2	118468974	120468938	1999964	91847
MS_IMSGC_31604244_1	MS (IMSGC, EUR)	IMD	Fr_II_eTreg_UT	eTreg_Fr_II_UT	CD4	Sorted cell	ENSG00000121594	CD80	4000	1.40438298966294e-06	3.47380153131607e-05	0.0387832012671514	0.959315379281485	0.00186527705306045	3:119533361	rs34844599	chr3.7		3	119533361	3:119592183	2.26946e-07	3:119509661	4.72500000000006e-10	5409	5995	0.993694991045945	0.974417980234113	118559800	120559042	ENSG00000121594.11	CD80	protein_coding	119559614	-1	26253	-32569	49953	0	2	0	118559800	120559405	1999605	91845
MS_IMSGC_31604244_1	MS (IMSGC, EUR)	IMD	Fr_II_eTreg_UT	eTreg_Fr_II_UT	CD4	Sorted cell	ENSG00000144843	ADPRH	3996	5.28793062456472e-13	3.6209795201938e-05	1.46030589452637e-08	0.999963522603487	2.52997722580966e-07	3:119602716	rs2688638	chr3.7		3	119602716	3:119597342	6.0317e-17	3:119509661	4.72500000000006e-10	5391	6001	0.999989841086004	0.97441801610887	118579963	120575073	ENSG00000144843.11	ADPRH	protein_coding	119579492	1	23224	17850	-69831	2	1	1	118579963	120575073	1995110	91846
MS_IMSGC_31604244_1	MS (IMSGC, EUR)	IMD	Fr_II_eTreg_UT	eTreg_Fr_II_UT	CD4	Sorted cell	ENSG00000138801	PAPSS1	2892	5.32841794203709e-17	0.00274689288328076	1.93443301066856e-14	0.997234099394842	1.90077218562965e-05	4:107717634	rs2522433	chr4.6		4	107717634	4:107733110	5.73506e-26	4:108137562	4.51399999999982e-08	4046	5156	0.947103371997045	0.993461795510981	106726913	108716366	ENSG00000138801.8	PAPSS1	protein_coding	107720234	-1	2600	-12876	-417328	0	0	4	106722817	108718335	1995518	91850
MS_IMSGC_31604244_1	MS (IMSGC, EUR)	IMD	Fr_II_eTreg_UT	eTreg_Fr_II_UT	CD4	Sorted cell	ENSG00000152620	NADK2	3893	1.77149467130073e-07	7.4156668167737e-05	0.00238278086885228	0.997457473676259	8.54116372541263e-05	5:35862739	rs7717955	chr5.2		5	35862739	5:36192130	2.24025e-10	5:35877403	1.12999999999989e-09	5352	5331	0.995619158622579	0.97412798278446	35242773	37242279	ENSG00000152620.12	NADK2	protein_coding	36241925	-1	379186	49795	364522	6	1	6	35242773	37242279	1999506	91851
MS_IMSGC_31604244_1	MS (IMSGC, EUR)	IMD	Fr_II_eTreg_UT	eTreg_Fr_II_UT	CD4	Sorted cell	ENSG00000168671	UGT3A2	4243	5.9847597745459e-18	7.4338739286436e-05	8.04991889472174e-14	0.999907804425282	1.78568353484133e-05	5:36071770	rs267782	chr5.2		5	36071770	5:36071770	2.57521e-24	5:35877403	1.12999999999989e-09	5710	5736	0.999999999998096	0.974127680572713	35071756	37068442	ENSG00000168671.9	UGT3A2	protein_coding	36066882	-1	-4888	-4888	189479	0	0	2	35071756	37071313	1999557	91852
MS_IMSGC_31604244_1	MS (IMSGC, EUR)	IMD	Fr_II_eTreg_UT	eTreg_Fr_II_UT	CD4	Sorted cell	ENSG00000250155	SLC1A3-AS1	3478	3.74935882736303e-13	7.4340479911977e-05	5.04311352266373e-09	0.999924242327445	1.41214915301643e-06	5:36698520	rs2032893	chr5.2		5	36698520	5:36698484	2.50799e-17	5:35877403	1.12999999999989e-09	4892	4680	0.999999998959426	0.974128971611958	35725407	37721763	ENSG00000250155.1	AC008957.1	lncRNA	36725218	-1	26698	26734	847815	0	0	10	35725407	37725119	1999712	91853
MS_IMSGC_31604244_1	MS (IMSGC, EUR)	IMD	Fr_II_eTreg_UT	eTreg_Fr_II_UT	CD4	Sorted cell	ENSG00000112339	HBS1L	3420	1.94580404359688e-42	3.1576585159758e-08	6.16217355885946e-35	0.999999968088873	3.34540645168367e-10	6:135014130	rs6923512	chr6.5		6	135014130	6:135014130	1.91712e-57	6:135512325	1.64600000000006e-13	4595	5199	0.999999999999996	0.999968147814969	134103463	136098786	ENSG00000112339.14	HBS1L	protein_coding	135054822	-1	40692	40692	-457503	0	0	6	134103463	136102845	1999382	91856
MS_IMSGC_31604244_1	MS (IMSGC, EUR)	IMD	Fr_II_eTreg_UT	eTreg_Fr_II_UT	CD4	Sorted cell	ENSG00000135541	AHI1	2777	5.04597156660485e-31	9.18623766357707e-10	1.59801048212301e-23	0.0271462202979574	0.97285377878342	6:135497759	rs13197384	chr6.5		6	135497759	6:135497759	1.16449e-37	6:135512325	1.64600000000006e-13	4304	4110	0.999999999984333	0.999968148289612	134498125	136497724	ENSG00000135541.20	AHI1	protein_coding	135497740	-1	-19	-19	-14585	0	0	1	134498125	136497724	1999599	91861
MS_IMSGC_31604244_1	MS (IMSGC, EUR)	IMD	Fr_II_eTreg_UT	eTreg_Fr_II_UT	CD4	Sorted cell	ENSG00000118514	ALDH8A1	3471	2.54635659832235e-14	3.15765589188261e-08	8.06406552255852e-07	0.999999137015521	2.50013429631709e-08	6:135512325	rs4896153	chr6.5		6	135512325	6:135030950	1.41177e-12	6:135512325	1.64600000000006e-13	4592	5282	0.961651825833978	0.999968147735987	133950649	135950077	ENSG00000118514.13	ALDH8A1	protein_coding	134950101	-1	-562224	-80849	-562224	7	0	7	133950213	135950077	1999864	91857
MS_IMSGC_31604244_1	MS (IMSGC, EUR)	IMD	Fr_II_eTreg_UT	eTreg_Fr_II_UT	CD4	Sorted cell	ENSG00000051620	HEBP2	4156	1.81477385466311e-62	5.8370966106414e-07	3.10903331528181e-56	0.999999409299282	6.99104979633083e-09	6:138398615	rs6914861	chr6.7		6	138398615	6:138386333	3.78718e-103	6:137638318	6.44900000000062e-12	5709	6537	0.960816952073335	0.999940968113866	137403797	139400705	ENSG00000051620.10	HEBP2	protein_coding	138404223	1	-5608	-17890	-765905	1	1	12	137403797	139400705	1996908	91854
MS_IMSGC_31604244_1	MS (IMSGC, EUR)	IMD	Fr_II_eTreg_UT	eTreg_Fr_II_UT	CD4	Sorted cell	ENSG00000122335	SERAC1	4480	2.13906939330511e-12	3.64006425050088e-06	5.8764354107524e-07	0.999995723557219	4.87328509274732e-08	6:158168007	rs12662156	chr6.9		6	158168007	6:158168007	2.25697e-18	6:159044945	9.90799999999911e-12	5793	7083	0.997077231906285	0.999998631383771	157168492	159168094	ENSG00000122335.13	SERAC1	protein_coding	158168262	-1	255	255	-876683	0	0	17	157168492	159168094	1999602	91858
MS_IMSGC_31604244_1	MS (IMSGC, EUR)	IMD	Fr_II_eTreg_UT	eTreg_Fr_II_UT	CD4	Sorted cell	ENSG00000272047	GTF2H5	4480	2.95528548593354e-15	3.64006642034992e-06	8.11873814509079e-10	0.999996319675085	3.94466164801083e-08	6:158168623	rs62437115	chr6.9		6	158168623	6:158153860	2.32069e-24	6:159044945	9.90799999999911e-12	5793	7083	0.977787244140939	0.999998631383771	157168492	159168094	ENSG00000272047.1	GTF2H5	protein_coding	158168350	1	273	-14490	876595	0	1	16	157168492	159168094	1999602	91864
MS_IMSGC_31604244_1	MS (IMSGC, EUR)	IMD	Fr_II_eTreg_UT	eTreg_Fr_II_UT	CD4	Sorted cell	ENSG00000130338	TULP4	4645	3.6055828705501e-09	3.6358784717362e-06	0.000990523036823554	0.998845501111428	0.00016033636769388	6:159044945	rs1738074	chr6.9		6	159044945	6:158236744	3.31128e-14	6:159044945	9.90799999999911e-12	5921	7266	0.994270070130868	0.999998627103068	157271611	159231899	ENSG00000130338.12	TULP4	protein_coding	158312465	1	732480	-75721	732480	13	2	13	157233100	159231899	1998799	91859
MS_IMSGC_31604244_1	MS (IMSGC, EUR)	IMD	Fr_II_eTreg_UT	eTreg_Fr_II_UT	CD4	Sorted cell	ENSG00000130363	RSPH3	4762	3.34155757547131e-11	3.63991688937463e-06	9.17990051233836e-06	0.999955021386072	3.21587631115618e-05	6:159044945	rs1738074	chr6.9		6	159044945	6:158990978	5.49575e-11	6:159044945	9.90799999999911e-12	5962	7239	0.991727948222553	0.99999875202077	158000242	159999980	ENSG00000130363.11	RSPH3	protein_coding	159000202	-1	-44743	9224	-44743	0	1	0	158000242	159999980	1999738	91860
MS_IMSGC_31604244_1	MS (IMSGC, EUR)	IMD	Fr_II_eTreg_UT	eTreg_Fr_II_UT	CD4	Sorted cell	ENSG00000146425	DYNLT1	4988	2.23053602397984e-09	3.63772675248242e-06	0.000612771140372315	0.99935343432945	3.01545728909925e-05	6:159044945	rs1738074	chr6.9		6	159044945	6:158591778	2.89467e-13	6:159044945	9.90799999999911e-12	6205	7497	0.9792249574624	0.999998716227109	157645114	159644342	ENSG00000146425.10	DYNLT1	protein_coding	158644743	-1	-400202	52965	-400202	9	1	9	157645114	159644548	1999434	91862
MS_IMSGC_31604244_1	MS (IMSGC, EUR)	IMD	Fr_II_eTreg_UT	eTreg_Fr_II_UT	CD4	Sorted cell	ENSG00000271913	TAGAP-AS1	4771	2.32677364599374e-10	3.63706628202192e-06	6.39209414533421e-05	0.999170446498925	0.000761995260663673	6:159044945	rs1738074	chr6.9		6	159044945	6:159002626	3.44134e-11	6:159044945	9.90799999999911e-12	5971	7241	0.993968739955319	0.999998753579332	157988213	159988036	ENSG00000271913.5	AL035530.2	lncRNA	158999870	1	45075	2756	45075	1	1	1	157988213	159988036	1999823	91863
MS_IMSGC_31604244_1	MS (IMSGC, EUR)	IMD	Fr_II_eTreg_UT	eTreg_Fr_II_UT	CD4	Sorted cell	ENSG00000274023	AL360169.2	4806	5.62171480210162e-12	3.64006059678743e-06	1.54439330569666e-06	0.999994737375913	7.81645633515334e-08	6:159044945	rs1738074	chr6.9		6	159044945	6:158392093	2.97017e-14	6:159044945	9.90799999999911e-12	5998	7424	0.9948972667038	0.999998631243181	157283447	159282747	ENSG00000274023.1	AL360169.2	lncRNA	158282841	1	762104	109252	762104	14	1	14	157283447	159282747	1999300	91865
MS_IMSGC_31604244_1	MS (IMSGC, EUR)	IMD	Fr_II_eTreg_UT	eTreg_Fr_II_UT	CD4	Sorted cell	ENSG00000112110	MRPL18	4551	9.94074086203841e-20	3.64006726365218e-06	2.73091229035564e-14	0.999996334829655	2.51030523130159e-08	6:159720174	rs2842965	chr6.9		6	159720174	6:159720174	7.87652e-29	6:159044945	9.90799999999911e-12	5809	6833	0.983312649912184	0.999998825225707	158789824	160789709	ENSG00000112110.9	MRPL18	protein_coding	159790467	1	-70293	-70293	-745522	6	6	16	158789824	160789709	1999885	91855
MS_IMSGC_31604244_1	MS (IMSGC, EUR)	IMD	Fr_II_eTreg_UT	eTreg_Fr_II_UT	CD4	Sorted cell	ENSG00000002822	MAD1L1	4989	2.38458456389037e-06	0.00241331054069525	0.000984499544062538	0.996358868502909	0.000240936827769517	7:2403667	rs55858457	chr7.1		7	2403667	7:1845764	9.31053e-13	7:2403667	1.19799999999995e-08	6893	8089	0.972775942900641	0.99558977191342	1234185	3232894	ENSG00000002822.15	MAD1L1	protein_coding	2232945	-1	-170722	387181	-170722	8	0	8	1234185	3232894	1998709	91866
MS_IMSGC_31604244_1	MS (IMSGC, EUR)	IMD	Fr_II_eTreg_UT	eTreg_Fr_II_UT	CD4	Sorted cell	ENSG00000146535	GNA12	5073	1.80804443396519e-06	0.00241435169027861	0.000746461153271441	0.996778342274124	5.90368378911666e-05	7:2403667	rs55858457	chr7.1		7	2403667	7:2719301	8.49012e-11	7:2403667	1.19799999999995e-08	6778	8376	0.987508005627055	0.995614413608088	1844441	3843989	ENSG00000146535.13	GNA12	protein_coding	2844308	-1	440641	125007	440641	7	0	7	1844441	3843989	1999548	91872
MS_IMSGC_31604244_1	MS (IMSGC, EUR)	IMD	Fr_II_eTreg_UT	eTreg_Fr_II_UT	CD4	Sorted cell	ENSG00000198286	CARD11	5016	2.47829426400118e-07	0.00237376680344935	0.000102317476132009	0.979985059143393	0.0175386087475989	7:3099783	rs10951042	chr7.1		7	3099783	7:3120717	2.42057e-13	7:2403667	1.19799999999995e-08	6634	8143	0.999354062297198	0.995627740256026	2044029	4043872	ENSG00000198286.9	CARD11	protein_coding	3043867	-1	-55916	-76850	640200	0	0	9	2044029	4043872	1999843	91876
MS_IMSGC_31604244_1	MS (IMSGC, EUR)	IMD	Fr_II_eTreg_UT	eTreg_Fr_II_UT	CD4	Sorted cell	ENSG00000055130	CUL1	3598	0.000112359221939912	0.000430372946071259	0.204929171680954	0.784927239081268	0.00960085706976552	7:149592373	rs354033	chr7.9		7	149592373	7:148698032	6.77839e-09	7:149592373	1.20500000000006e-08	4960	6790	0.964477959251468	0.976866557983185	147698697	149697754	ENSG00000055130.15	CUL1	protein_coding	148698903	1	893470	-871	893470	21	1	21	147698420	149697754	1999334	91867
MS_IMSGC_31604244_1	MS (IMSGC, EUR)	IMD	Fr_II_eTreg_UT	eTreg_Fr_II_UT	CD4	Sorted cell	ENSG00000106526	ACTR3C	4244	3.61578091348062e-07	0.000547227634502996	0.000659912206511513	0.998739043469673	5.34551112218447e-05	7:149592373	rs354033	chr7.9		7	149592373	7:150276125	5.32896e-11	7:149592373	1.20500000000006e-08	5744	6075	0.999640995186001	0.975824331365555	149323784	151322827	ENSG00000106526.10	ACTR3C	protein_coding	150323545	-1	731172	47420	731172	15	1	15	149323784	151323185	1999401	91868
MS_IMSGC_31604244_1	MS (IMSGC, EUR)	IMD	Fr_II_eTreg_UT	eTreg_Fr_II_UT	CD4	Sorted cell	ENSG00000133624	ZNF767P	3775	0.000119668105444408	0.000417485233849112	0.218309033790101	0.761573950843437	0.0195798620271682	7:149592373	rs354033	chr7.9		7	149592373	7:149577771	3.66563e-08	7:149592373	1.20500000000006e-08	5154	5713	0.962933769168679	0.976872574690596	148625077	150624419	ENSG00000133624.13	ZNF767P	transcribed_unprocessed_pseudogene	149624565	-1	32192	46794	32192	0	0	0	148625077	150624419	1999342	91871
MS_IMSGC_31604244_1	MS (IMSGC, EUR)	IMD	Fr_II_eTreg_UT	eTreg_Fr_II_UT	CD4	Sorted cell	ENSG00000171115	GIMAP8	4187	7.2074515571282e-06	0.000540093582010245	0.0131541797211787	0.985713126105745	0.000585393139508626	7:149592373	rs354033	chr7.9		7	149592373	7:150675440	1.15132e-15	7:149592373	1.20500000000006e-08	5758	5996	0.992084408265815	0.975823691366724	149451228	151450611	ENSG00000171115.3	GIMAP8	protein_coding	150450630	1	-858257	224810	-858257	25	4	25	149451228	151450611	1999383	91873
MS_IMSGC_31604244_1	MS (IMSGC, EUR)	IMD	Fr_II_eTreg_UT	eTreg_Fr_II_UT	CD4	Sorted cell	ENSG00000179144	GIMAP7	4180	0.000108046211822004	0.000505817053915909	0.174383322794977	0.816356155606587	0.00864665833269883	7:149592373	rs354033	chr7.9		7	149592373	7:150675440	6.97306e-18	7:149592373	1.20500000000006e-08	5734	6016	0.964894612150328	0.998595989920024	149515505	151514699	ENSG00000179144.4	GIMAP7	protein_coding	150514872	1	-922499	160568	-922499	27	2	27	149515112	151514699	1999587	91874
MS_IMSGC_31604244_1	MS (IMSGC, EUR)	IMD	Fr_II_eTreg_UT	eTreg_Fr_II_UT	CD4	Sorted cell	ENSG00000127399	LRRC61	4243	5.55740369594816e-16	0.000547616841717694	1.0142756175686e-12	0.999449450594448	2.93256282204256e-06	7:150323292	rs1962004	chr7.9		7	150323292	7:150323292	2.13125e-24	7:149592373	1.20500000000006e-08	5742	6079	0.999014225315746	0.975824253434964	149322886	151322625	ENSG00000127399.14	LRRC61	protein_coding	150323355	1	-63	-63	-730982	0	0	14	149322886	151322625	1999739	91869
MS_IMSGC_31604244_1	MS (IMSGC, EUR)	IMD	Fr_II_eTreg_UT	eTreg_Fr_II_UT	CD4	Sorted cell	ENSG00000188707	ZBED10P	4225	9.62305049324665e-23	0.000547616918988538	1.75629226583157e-19	0.999449555721944	2.82735906884266e-06	7:150328645	rs55881542	chr7.9		7	150328645	7:150328645	5.11849e-31	7:149592373	1.20500000000006e-08	5728	6039	0.999179841270689	0.975824493611442	149330149	151329475	ENSG00000188707.5	ZBED6CL	transcribed_unitary_pseudogene	150329871	1	-1226	-1226	-737498	0	0	16	149330149	151329496	1999347	91875
MS_IMSGC_31604244_1	MS (IMSGC, EUR)	IMD	Fr_II_eTreg_UT	eTreg_Fr_II_UT	CD4	Sorted cell	ENSG00000133574	GIMAP4	4186	1.75428033723887e-07	0.000697679703945836	0.000251189846724059	0.998985345483431	6.56095378645745e-05	7:150675440	rs2373848	chr7.9		7	150675440	7:150675440	5.36708e-19	7:149592373	1.20500000000006e-08	5752	6057	0.990407520975476	0.99841680878779	149568151	151555997	ENSG00000133574.9	GIMAP4	protein_coding	150567390	1	108050	108050	-975017	1	1	28	149568151	151556058	1987907	91870
MS_IMSGC_31604244_1	MS (IMSGC, EUR)	IMD	Fr_II_eTreg_UT	eTreg_Fr_II_UT	CD4	Sorted cell	ENSG00000254266	PKIA-AS1	3962	4.59947503548748e-19	0.000141648035145385	3.24659005171045e-15	0.999838198185225	2.01537796270456e-05	8:78435152	rs11993013	chr8.1		8	78435152	8:78399826	4.41529e-29	8:78504987	4.50700000000035e-10	5057	5976	0.999996740878365	0.950042765828572	77559024	79557892	ENSG00000254266.5	PKIA-AS1	lncRNA	78484045	-1	48893	84219	-20942	0	0	0	77559024	79557892	1998868	91883
MS_IMSGC_31604244_1	MS (IMSGC, EUR)	IMD	Fr_II_eTreg_UT	eTreg_Fr_II_UT	CD4	Sorted cell	ENSG00000171033	PKIA	4049	1.74806608376854e-06	0.000131597495235942	0.0123389189032805	0.92877805938456	0.0587496761508396	8:78505458	rs34630775	chr8.1		8	78505458	8:78505458	9.09508e-22	8:78504987	4.50700000000035e-10	5155	6076	0.997972599850437	0.950042438888877	77516775	79514532	ENSG00000171033.12	PKIA	protein_coding	78516340	1	-10882	-10882	-11353	0	0	0	77516389	79515504	1999115	91878
MS_IMSGC_31604244_1	MS (IMSGC, EUR)	IMD	Fr_II_eTreg_UT	eTreg_Fr_II_UT	CD4	Sorted cell	ENSG00000104427	ZC2HC1A	3766	4.16884530401813e-19	4.20528793539993e-05	2.94262475557042e-15	0.295425753904434	0.70453219321621	8:78675620	rs3736169	chr8.1		8	78675620	8:78647387	1.37525e-49	8:78504987	4.50700000000035e-10	4846	5782	0.989474941257183	0.950043845402748	77666162	79664469	ENSG00000104427.11	ZC2HC1A	protein_coding	78666089	1	9531	-18702	-161102	0	0	2	77666162	79664469	1998307	91877
MS_IMSGC_31604244_1	MS (IMSGC, EUR)	IMD	Fr_II_eTreg_UT	eTreg_Fr_II_UT	CD4	Sorted cell	ENSG00000253438	PCAT1	4531	9.19939185616187e-08	0.00211626114776963	4.33753763133978e-05	0.997822702464418	1.75690175808125e-05	8:126501105	rs12548156	chr8.2		8	126501105	8:126501105	1.05595e-14	8:127801845	3.5969999999998e-09	5884	6649	0.999991688050175	0.999604716202768	125847108	127846877	ENSG00000253438.2	PCAT1	lncRNA	126557893	1	-56788	-56788	1243952	1	1	13	125847108	127846877	1999769	91881
MS_IMSGC_31604244_1	MS (IMSGC, EUR)	IMD	Fr_II_eTreg_UT	eTreg_Fr_II_UT	CD4	Sorted cell	ENSG00000253438	PCAT1	4531	9.19939185616187e-08	0.00211626114776963	4.33753763133978e-05	0.997822702464418	1.75690175808125e-05	8:126501105	rs12548156	chr8.3		8	126501105	8:126501105	1.05595e-14	8:127801845	3.5969999999998e-09	5884	6649	0.999991688050175	0.999604716202768	125847108	127846877	ENSG00000253438.2	PCAT1	lncRNA	126557893	1	-56788	-56788	1243952	1	1	13	125847108	127846877	1999769	91881
MS_IMSGC_31604244_1	MS (IMSGC, EUR)	IMD	Fr_II_eTreg_UT	eTreg_Fr_II_UT	CD4	Sorted cell	ENSG00000249859	PVT1	4534	3.5100009701712e-06	0.0010417984858264	0.00334663044623365	0.993304100862277	0.00230396020469273	8:127801845	rs6990534	chr8.2		8	127801845	8:127998344	7.59747e-14	8:127801845	3.5969999999998e-09	5836	6998	0.997947736645849	0.998530008732339	126794826	128776857	ENSG00000249859.9	PVT1	lncRNA	127794541	1	7304	203803	7304	0	0	0	126794826	128781499	1986673	91880
MS_IMSGC_31604244_1	MS (IMSGC, EUR)	IMD	Fr_II_eTreg_UT	eTreg_Fr_II_UT	CD4	Sorted cell	ENSG00000249859	PVT1	4534	3.5100009701712e-06	0.0010417984858264	0.00334663044623365	0.993304100862277	0.00230396020469273	8:127801845	rs6990534	chr8.3		8	127801845	8:127998344	7.59747e-14	8:127801845	3.5969999999998e-09	5836	6998	0.997947736645849	0.998530008732339	126794826	128776857	ENSG00000249859.9	PVT1	lncRNA	127794541	1	7304	203803	7304	0	0	0	126794826	128781499	1986673	91880
MS_IMSGC_31604244_1	MS (IMSGC, EUR)	IMD	Fr_II_eTreg_UT	eTreg_Fr_II_UT	CD4	Sorted cell	ENSG00000254166	CASC19	5034	2.37989667868501e-05	0.00102280512779317	0.0226907648959374	0.975175904527192	0.00108672648229005	8:127801845	rs6990534	chr8.2		8	127801845	8:126501105	6.77504e-11	8:127801845	3.5969999999998e-09	6602	6854	0.996096474380572	0.998559374955989	126228409	128227416	ENSG00000254166.2	CASC19	lncRNA	127218933	-1	-582912	717828	-582912	9	5	9	126228229	128227416	1999187	91882
MS_IMSGC_31604244_1	MS (IMSGC, EUR)	IMD	Fr_II_eTreg_UT	eTreg_Fr_II_UT	CD4	Sorted cell	ENSG00000254166	CASC19	5034	2.37989667868501e-05	0.00102280512779317	0.0226907648959374	0.975175904527192	0.00108672648229005	8:127801845	rs6990534	chr8.3		8	127801845	8:126501105	6.77504e-11	8:127801845	3.5969999999998e-09	6602	6854	0.996096474380572	0.998559374955989	126228409	128227416	ENSG00000254166.2	CASC19	lncRNA	127218933	-1	-582912	717828	-582912	9	5	9	126228229	128227416	1999187	91882
MS_IMSGC_31604244_1	MS (IMSGC, EUR)	IMD	Fr_II_eTreg_UT	eTreg_Fr_II_UT	CD4	Sorted cell	ENSG00000207110	RNVU1-32	4015	8.158196469392e-12	0.00104769975399219	7.77839720356259e-09	0.998924752283781	2.75401756702414e-05	8:127998663	rs10283166	chr8.2		8	127998663	8:127977552	1.69188e-17	8:127801845	3.5969999999998e-09	5244	6657	0.999928742147685	0.998527888087306	126999578	128998494	ENSG00000207110.1	RNU1-106P	snRNA	127999131	1	-468	-21579	-197286	0	0	0	126999221	128998628	1999407	91879
MS_IMSGC_31604244_1	MS (IMSGC, EUR)	IMD	Fr_II_eTreg_UT	eTreg_Fr_II_UT	CD4	Sorted cell	ENSG00000207110	RNVU1-32	4015	8.158196469392e-12	0.00104769975399219	7.77839720356259e-09	0.998924752283781	2.75401756702414e-05	8:127998663	rs10283166	chr8.3		8	127998663	8:127977552	1.69188e-17	8:127801845	3.5969999999998e-09	5244	6657	0.999928742147685	0.998527888087306	126999578	128998494	ENSG00000207110.1	RNU1-106P	snRNA	127999131	1	-468	-21579	-197286	0	0	0	126999221	128998628	1999407	91879
MS_IMSGC_31604244_1	MS (IMSGC, EUR)	IMD	Fr_II_eTreg_UT	eTreg_Fr_II_UT	CD4	Sorted cell	ENSG00000254633	STRA6LP	3100	9.43161768016655e-08	0.0108870235582382	8.56792073005669e-06	0.989004635193295	9.9679011559094e-05	9:97235425	rs11794422	chr9.1		9	97235425	9:97224422	1.21716e-12	9:98105907	4.23300000000025e-08	4869	4480	0.944600590931393	0.998446289292033	96276627	98276420	ENSG00000254633.1	AL512590.2	transcribed_unitary_pseudogene	97276569	1	-41144	-52147	829338	3	3	15	96276627	98276420	1999793	91892
MS_IMSGC_31604244_1	MS (IMSGC, EUR)	IMD	Fr_II_eTreg_UT	eTreg_Fr_II_UT	CD4	Sorted cell	ENSG00000136842	TMOD1	3254	5.67921116817528e-33	0.0108865221138294	5.15922946322608e-31	0.988976257308006	0.000137220578157927	9:97580153	rs2773357	chr9.1		9	97580153	9:97575029	4.5227e-45	9:98105907	4.23300000000025e-08	5016	4738	0.999983412873885	0.998346475351257	96501215	98500483	ENSG00000136842.13	TMOD1	protein_coding	97501666	1	78487	73363	604241	0	0	11	96501215	98500483	1999268	91889
MS_IMSGC_31604244_1	MS (IMSGC, EUR)	IMD	Fr_II_eTreg_UT	eTreg_Fr_II_UT	CD4	Sorted cell	ENSG00000106785	TRIM14	3960	1.08490872403252e-25	0.0108906512177688	9.85104009733326e-24	0.988877581740957	0.000231767041273219	9:98094165	rs12685502	chr9.1		9	98094165	9:98094165	7.78528e-47	9:98105907	4.23300000000025e-08	5775	5951	0.999999999405185	0.998149263952113	97120352	99102692	ENSG00000106785.14	TRIM14	protein_coding	98119222	-1	25057	25057	13315	1	1	1	97120352	99102692	1982340	91886
MS_IMSGC_31604244_1	MS (IMSGC, EUR)	IMD	Fr_II_eTreg_UT	eTreg_Fr_II_UT	CD4	Sorted cell	ENSG00000106789	CORO2A	3881	2.72556401978096e-06	0.0108787100003787	0.000247480253745672	0.987780858868943	0.00109022531291316	9:98102090	rs2417729	chr9.1		9	98102090	9:98102090	5.28192e-17	9:98105907	4.23300000000025e-08	5646	5960	0.972252664936774	0.998093900767173	97193804	99191609	ENSG00000106789.12	CORO2A	protein_coding	98192637	-1	90547	90547	86730	2	2	2	97193804	99191609	1997805	91887
MS_IMSGC_31604244_1	MS (IMSGC, EUR)	IMD	Fr_II_eTreg_UT	eTreg_Fr_II_UT	CD4	Sorted cell	ENSG00000095380	NANS	3954	0.000267726567977802	0.0105959059860183	0.0243097542708201	0.962110029419573	0.00271658375561078	9:98103516	rs7872652	chr9.1		9	98103516	9:98103516	1.24512e-10	9:98105907	4.23300000000025e-08	5812	5960	0.986529636664999	0.998138859577091	97058592	99056648	ENSG00000095380.10	NANS	protein_coding	98056732	1	46784	46784	49175	0	0	0	97057143	99056648	1999505	91884
MS_IMSGC_31604244_1	MS (IMSGC, EUR)	IMD	Fr_II_eTreg_UT	eTreg_Fr_II_UT	CD4	Sorted cell	ENSG00000106799	TGFBR1	3253	0.00725237480771827	0.00666438906912179	0.502119640640878	0.461365131854586	0.0225984636276962	9:98105907	rs7855251	chr9.1		9	98105907	9:99049215	1.36768e-07	9:98105907	4.23300000000025e-08	4385	5583	0.919647355486653	0.997956473748191	98104357	100101539	ENSG00000106799.12	TGFBR1	protein_coding	99105113	1	-999206	-55898	-999206	11	0	11	98104357	100102915	1998558	91888
MS_IMSGC_31604244_1	MS (IMSGC, EUR)	IMD	Fr_II_eTreg_UT	eTreg_Fr_II_UT	CD4	Sorted cell	ENSG00000159712	ANKRD18CP	3084	9.38643605405298e-06	0.01087794367541	0.00085267933301902	0.988170165767308	8.98247882092661e-05	9:98105907	rs7855251	chr9.1		9	98105907	9:97387051	3.64326e-09	9:98105907	4.23300000000025e-08	4867	4371	0.986328501471302	0.998505813829122	96222112	98220576	ENSG00000159712.10	ANKRD18CP	transcribed_unprocessed_pseudogene	97221235	-1	-884672	-165816	-884672	19	5	19	96222112	98220576	1998464	91890
MS_IMSGC_31604244_1	MS (IMSGC, EUR)	IMD	Fr_II_eTreg_UT	eTreg_Fr_II_UT	CD4	Sorted cell	ENSG00000095383	TBC1D2	3769	6.95116763231871e-07	0.0108906397237018	6.31150371083999e-05	0.98884516684692	0.000200383275506841	9:98268169	rs58161463	chr9.1		9	98268169	9:98265813	2.39771e-12	9:98105907	4.23300000000025e-08	5508	5906	0.952386091295843	0.998034042834454	97256363	99255647	ENSG00000095383.19	TBC1D2	protein_coding	98255649	-1	-12520	-10164	149742	0	0	4	97256363	99255647	1999284	91885
MS_IMSGC_31604244_1	MS (IMSGC, EUR)	IMD	Fr_II_eTreg_UT	eTreg_Fr_II_UT	CD4	Sorted cell	ENSG00000165138	ANKS6	3376	2.85815364589307e-08	0.0108941964992356	2.59450259961157e-06	0.988925526215165	0.000177654201461811	9:98768692	rs77478190	chr9.1		9	98768692	9:98768692	1.35111e-16	9:98105907	4.23300000000025e-08	4638	5745	0.998409984247596	0.997884696762238	97798086	99795421	ENSG00000165138.17	ANKS6	protein_coding	98796555	-1	27863	27863	690648	0	0	6	97797579	99795421	1997842	91891
MS_IMSGC_31604244_1	MS (IMSGC, EUR)	IMD	Fr_II_eTreg_UT	eTreg_Fr_II_UT	CD4	Sorted cell	ENSG00000173848	NET1	5873	2.60174779681908e-24	1.37315994638476e-20	0.00018942912253194	0.999775866050708	3.47048267609685e-05	10:6057082	rs2104286	chr10.1		10	6057082	10:5405002	2.6645e-12	10:6075359	6.78200000000145e-27	7860	9167	0.996429801897077	0.999994074599337	4412897	6412357	ENSG00000173848.18	NET1	protein_coding	5412557	1	644525	-7555	662802	17	0	18	4412897	6412357	1999460	91900
MS_IMSGC_31604244_1	MS (IMSGC, EUR)	IMD	Fr_II_eTreg_UT	eTreg_Fr_II_UT	CD4	Sorted cell	ENSG00000170525	PFKFB3	5546	9.97237328027389e-28	1.37346758897966e-20	7.2607265098978e-08	0.999999925140311	2.2524260859163e-09	10:6075359	rs11256593	chr10.1		10	6075359	10:6163959	1.51054e-18	10:6075359	6.78200000000145e-27	7572	8863	0.999999984996921	0.999994074599337	5146242	7144756	ENSG00000170525.19	PFKFB3	protein_coding	6202932	1	-127573	-38973	-127573	3	0	3	5146242	7144756	1998514	91899
MS_IMSGC_31604244_1	MS (IMSGC, EUR)	IMD	Fr_II_eTreg_UT	eTreg_Fr_II_UT	CD4	Sorted cell	ENSG00000215267	AKR1C7P	5918	1.39440861704178e-28	1.37346767736447e-20	1.01524675489354e-08	0.999999989495677	3.51858841547216e-10	10:6075359	rs11256593	chr10.1		10	6075359	10:5291080	3.64813e-18	10:6075359	6.78200000000145e-27	7936	9140	0.999999881494839	0.999994074599337	4288922	6288299	ENSG00000215267.8	AKR1C7P	transcribed_unprocessed_pseudogene	5288470	-1	-786889	-2610	-786889	19	0	19	4288762	6288299	1999537	91903
MS_IMSGC_31604244_1	MS (IMSGC, EUR)	IMD	Fr_II_eTreg_UT	eTreg_Fr_II_UT	CD4	Sorted cell	ENSG00000224034	LINC02561	5912	2.84698312681066e-24	1.37317275629139e-20	0.000207284317194133	0.999785247212862	7.4684699470438e-06	10:6075359	rs11256593	chr10.1		10	6075359	10:5291080	2.71992e-12	10:6075359	6.78200000000145e-27	7934	9125	0.999783430303348	0.999994074599337	4271289	6270833	ENSG00000224034.1	LINC02561	lncRNA	5271236	-1	-804123	-19844	-804123	20	1	20	4271289	6270833	1999544	91904
MS_IMSGC_31604244_1	MS (IMSGC, EUR)	IMD	Fr_II_eTreg_UT	eTreg_Fr_II_UT	CD4	Sorted cell	ENSG00000237943	PRKCQ-AS1	5093	4.16607951469386e-21	9.37837083768594e-21	0.303325628960502	0.682796521401674	0.0138778496378227	10:6075359	rs11256593	chr10.1		10	6075359	10:6579811	4.54368e-11	10:6075359	6.78200000000145e-27	6936	8499	0.931131423478253	0.999994074599337	5580463	7579615	ENSG00000237943.6	PRKCQ-AS1	lncRNA	6580506	1	-505147	-695	-505147	10	1	10	5580463	7579615	1999152	91906
MS_IMSGC_31604244_1	MS (IMSGC, EUR)	IMD	Fr_II_eTreg_UT	eTreg_Fr_II_UT	CD4	Sorted cell	ENSG00000108179	PPIF	4305	1.70627661699052e-09	3.07433183479113e-07	0.000434744944463585	0.0764852324159163	0.923079713500161	10:79287258	rs1250565	chr10.5		10	79287258	10:79287818	1.98253e-10	10:79299578	2.66200000000006e-11	5820	7459	0.953785472367689	0.99999859851009	78347899	80346208	ENSG00000108179.13	PPIF	protein_coding	79347469	1	-60211	-59651	-47891	0	0	0	78347899	80346755	1998856	91895
MS_IMSGC_31604244_1	MS (IMSGC, EUR)	IMD	Fr_II_eTreg_UT	eTreg_Fr_II_UT	CD4	Sorted cell	ENSG00000108175	ZMIZ1	4278	5.1922283895462e-19	3.27066389066804e-07	1.32293618240235e-13	0.0814967629748669	0.918502909958611	10:79287585	rs1250564	chr10.5		10	79287585	10:79285523	3.09851e-25	10:79299578	2.66200000000006e-11	5899	6955	0.991366876949972	0.999998663112228	78069739	80068654	ENSG00000108175.16	ZMIZ1	protein_coding	79068966	1	218619	216557	230612	0	0	0	78069353	80068654	1999301	91894
MS_IMSGC_31604244_1	MS (IMSGC, EUR)	IMD	Fr_II_eTreg_UT	eTreg_Fr_II_UT	CD4	Sorted cell	ENSG00000133678	TMEM254	4523	1.56579996187068e-12	3.92475894808809e-06	3.98952676959363e-07	0.999995610347827	6.59389831199178e-08	10:80061733	rs2342607	chr10.5		10	80061733	10:80061733	4.3298e-16	10:79299578	2.66200000000006e-11	5923	7883	0.999870420783354	0.999997643151984	79078894	81078150	ENSG00000133678.13	TMEM254	protein_coding	80078665	1	-16932	-16932	-779087	0	0	19	79078894	81078150	1999256	91897
MS_IMSGC_31604244_1	MS (IMSGC, EUR)	IMD	Fr_II_eTreg_UT	eTreg_Fr_II_UT	CD4	Sorted cell	ENSG00000230091	TMEM254-AS1	4522	7.77353264422828e-24	3.92476059847522e-06	1.98063081669737e-18	0.999996030708002	4.45314015501075e-08	10:80078900	rs3824727	chr10.5		10	80078900	10:80078900	2.21358e-29	10:79299578	2.66200000000006e-11	5922	7882	0.99999991299981	0.999997643151984	79079111	81078150	ENSG00000230091.6	TMEM254-AS1	lncRNA	80078904	-1	4	4	779326	0	0	20	79079111	81078150	1999039	91905
MS_IMSGC_31604244_1	MS (IMSGC, EUR)	IMD	Fr_II_eTreg_UT	eTreg_Fr_II_UT	CD4	Sorted cell	ENSG00000122359	ANXA11	4428	3.29995923884131e-21	3.92476066853749e-06	8.40801897365204e-16	0.999996053838557	2.14007723737299e-08	10:80191610	rs2573370	chr10.5		10	80191610	10:80162162	2.61807e-32	10:79299578	2.66200000000006e-11	5804	7777	0.990495493273723	0.999997642538364	79205718	81204330	ENSG00000122359.17	ANXA11	protein_coding	80205537	-1	13927	43375	905959	0	0	22	79205718	81205348	1999630	91896
MS_IMSGC_31604244_1	MS (IMSGC, EUR)	IMD	Fr_II_eTreg_UT	eTreg_Fr_II_UT	CD4	Sorted cell	ENSG00000107854	TNKS2	3291	1.02497708753042e-07	8.2198728591443e-05	0.00124523464705128	0.998624224306374	4.8239820274886e-05	10:92719350	rs1112718	chr10.6		10	92719350	10:91803299	1.0194e-10	10:92719350	2.46299999999982e-10	4299	4858	0.983103762060531	0.998664256030826	90799075	92798097	ENSG00000107854.5	TNKS2	protein_coding	91798426	1	920924	4873	920924	11	1	11	90799075	92798097	1999022	91893
MS_IMSGC_31604244_1	MS (IMSGC, EUR)	IMD	Fr_II_eTreg_UT	eTreg_Fr_II_UT	CD4	Sorted cell	ENSG00000174721	FGFBP3	3174	1.83292372392083e-05	6.32969670716468e-05	0.22268021501832	0.768972491699003	0.0082656670783672	10:92719350	rs1112718	chr10.6		10	92719350	10:91906649	8.78373e-07	10:92719350	2.46299999999982e-10	4180	4842	0.911043949606034	0.998669624493867	90909562	92908767	ENSG00000174721.9	FGFBP3	protein_coding	91909486	-1	-809864	2837	-809864	7	1	7	90909562	92908767	1999205	91901
MS_IMSGC_31604244_1	MS (IMSGC, EUR)	IMD	Fr_II_eTreg_UT	eTreg_Fr_II_UT	CD4	Sorted cell	ENSG00000138119	MYOF	3876	1.35300085771355e-15	8.23236061471326e-05	1.64336778644088e-11	0.999910381879394	7.29449802234038e-06	10:93462306	rs11187437	chr10.6		10	93462306	10:93462306	1.23168e-21	10:92719350	2.46299999999982e-10	4951	6018	0.965379872267964	0.998682119498487	92483076	94482132	ENSG00000138119.16	MYOF	protein_coding	93482334	-1	20028	20028	762984	0	0	3	92483076	94482132	1999056	91898
MS_IMSGC_31604244_1	MS (IMSGC, EUR)	IMD	Fr_II_eTreg_UT	eTreg_Fr_II_UT	CD4	Sorted cell	ENSG00000149485	FADS1	2496	1.67278870598088e-15	1.56193877182302e-09	1.0709682605656e-06	0.999998890154833	3.73149634926575e-08	11:61025858	rs34383631	chr11.4		11	61025858	11:61779765	8.43333e-14	11:61026179	4.24699999999978e-15	3518	4590	0.963084356115132	0.999845740137965	60829808	62826686	ENSG00000149485.18	FADS1	protein_coding	61817003	-1	791145	37238	790824	25	3	25	60829492	62828869	1999377	91912
MS_IMSGC_31604244_1	MS (IMSGC, EUR)	IMD	Fr_II_eTreg_UT	eTreg_Fr_II_UT	CD4	Sorted cell	ENSG00000110077	MS4A6A	3630	5.80607452176337e-15	1.56193447628907e-09	3.71721874417143e-06	0.999996140081751	1.41137564066476e-07	11:61026179	rs4939490	chr11.4		11	61026179	11:60210292	1.06383e-23	11:61026179	4.24699999999978e-15	5167	5389	0.921020501636179	0.999845740252811	59185947	61155089	ENSG00000110077.14	MS4A6A	protein_coding	60183083	-1	-843096	-27209	-843096	23	0	23	59185947	61184194	1998247	91907
MS_IMSGC_31604244_1	MS (IMSGC, EUR)	IMD	Fr_II_eTreg_UT	eTreg_Fr_II_UT	CD4	Sorted cell	ENSG00000110448	CD5	3050	1.67592845455357e-10	4.47711803418888e-10	0.107297841943794	0.28542363558969	0.607278521851213	11:61026179	rs4939490	chr11.4		11	61026179	11:61070349	3.97433e-10	11:61026179	4.24699999999978e-15	4394	5099	0.923562556419868	0.999845740222648	60102723	62102041	ENSG00000110448.10	CD5	protein_coding	61102489	1	-76310	-32140	-76310	1	0	1	60102723	62102041	1999318	91911
MS_IMSGC_31604244_1	MS (IMSGC, EUR)	IMD	Fr_II_eTreg_UT	eTreg_Fr_II_UT	CD4	Sorted cell	ENSG00000156738	MS4A1	3113	5.93695084581254e-11	1.50021329965054e-09	0.0380100959432394	0.960477412469764	0.00151249002741547	11:61026179	rs4939490	chr11.4		11	61026179	11:60497691	4.50233e-08	11:61026179	4.24699999999978e-15	4538	4931	0.956343812533628	0.999845740252726	59455853	61455641	ENSG00000156738.17	MS4A1	protein_coding	60455847	1	570332	41844	570332	16	1	16	59455853	61455641	1999788	91914
MS_IMSGC_31604244_1	MS (IMSGC, EUR)	IMD	Fr_II_eTreg_UT	eTreg_Fr_II_UT	CD4	Sorted cell	ENSG00000110324	IL10RA	4483	2.0954498430082e-29	6.16323716053981e-05	3.39970199416685e-25	0.999936584518874	1.7831095160764e-06	11:118009424	rs11216674	chr11.8		11	118009424	11:118007844	2.99968e-51	11:118872577	3.14599999999992e-10	6093	6098	0.983470272953251	0.975176372405565	116986684	118986210	ENSG00000110324.10	IL10RA	protein_coding	117986394	1	23030	21450	886183	0	0	31	116986684	118986210	1999526	91908
MS_IMSGC_31604244_1	MS (IMSGC, EUR)	IMD	Fr_II_eTreg_UT	eTreg_Fr_II_UT	CD4	Sorted cell	ENSG00000255274	SMIM35	4385	4.21390668125478e-27	6.1632490789563e-05	6.83671782066773e-23	0.999936587317496	1.78019171196064e-06	11:118009424	rs11216674	chr11.8		11	118009424	11:118007844	1.51343e-34	11:118872577	3.14599999999992e-10	6043	6002	0.984404270746289	0.975176595189087	117088323	119088159	ENSG00000255274.9	TMPRSS4-AS1	protein_coding	118086963	-1	77539	79119	-785614	1	1	29	117088323	119088159	1999836	91921
MS_IMSGC_31604244_1	MS (IMSGC, EUR)	IMD	Fr_II_eTreg_UT	eTreg_Fr_II_UT	CD4	Sorted cell	ENSG00000160588	MPZL3	4202	7.41815360228298e-23	6.16326365346132e-05	1.2035320299273e-18	0.999936856406911	1.5109565508936e-06	11:118257860	rs56128013	chr11.8		11	118257860	11:118254362	9.81952e-35	11:118872577	3.14599999999992e-10	5828	5698	0.958645174533838	0.975177121358282	117252457	119251972	ENSG00000160588.9	MPZL3	protein_coding	118252365	-1	-5495	-1997	-620212	0	0	24	117252457	119251972	1999515	91915
MS_IMSGC_31604244_1	MS (IMSGC, EUR)	IMD	Fr_II_eTreg_UT	eTreg_Fr_II_UT	CD4	Sorted cell	ENSG00000160593	JAML	4229	1.0895646599106e-10	6.16298417720137e-05	1.76772565824752e-06	0.999891486860627	4.51154629877338e-05	11:118261990	rs2120268	chr11.8		11	118261990	11:118202001	5.69462e-27	11:118872577	3.14599999999992e-10	5860	5741	0.997475302376902	0.97517706559004	117225936	119225087	ENSG00000160593.18	JAML	protein_coding	118225011	-1	-36979	23010	-647566	1	1	25	117225125	119225087	1999962	91916
MS_IMSGC_31604244_1	MS (IMSGC, EUR)	IMD	Fr_II_eTreg_UT	eTreg_Fr_II_UT	CD4	Sorted cell	ENSG00000160654	CD3G	4117	3.0386246729303e-22	6.16326992844966e-05	4.929908546734e-18	0.999937811767663	5.55533048727962e-07	11:118402304	rs17122154	chr11.8		11	118402304	11:118350759	1.83994e-33	11:118872577	3.14599999999992e-10	5727	5548	0.999530757631084	0.975177313055489	117344889	119344336	ENSG00000160654.9	CD3G	protein_coding	118344344	1	57960	6415	528233	4	0	20	117344352	119344336	1999984	91917
MS_IMSGC_31604244_1	MS (IMSGC, EUR)	IMD	Fr_II_eTreg_UT	eTreg_Fr_II_UT	CD4	Sorted cell	ENSG00000110344	UBE4A	4125	1.84253924913196e-10	6.16312065056394e-05	2.98936241216162e-06	0.999913593170864	2.17860759648649e-05	11:118430351	rs34815971	chr11.8		11	118430351	11:118427537	2.67844e-20	11:118872577	3.14599999999992e-10	5731	5552	0.997231097991767	0.975177320524897	117360341	119359254	ENSG00000110344.9	UBE4A	protein_coding	118359600	1	70751	67937	512977	4	4	19	117360341	119359312	1998971	91909
MS_IMSGC_31604244_1	MS (IMSGC, EUR)	IMD	Fr_II_eTreg_UT	eTreg_Fr_II_UT	CD4	Sorted cell	ENSG00000255422	AP002954.4	3951	8.71532708395179e-16	6.16326487196781e-05	1.41398733902627e-11	0.999937052179133	1.31515800938565e-06	11:118701462	rs658040	chr11.8		11	118701462	11:118701462	1.19359e-19	11:118872577	3.14599999999992e-10	5746	5188	0.999998583226724	0.975177673667888	117704914	119704475	ENSG00000255422.1	AP002954.1	lncRNA	118704608	1	-3146	-3146	167969	0	0	3	117704914	119704475	1999561	91922
MS_IMSGC_31604244_1	MS (IMSGC, EUR)	IMD	Fr_II_eTreg_UT	eTreg_Fr_II_UT	CD4	Sorted cell	ENSG00000110395	CBL	3566	4.19905568936589e-08	6.15891448104784e-05	0.000681258878345816	0.999228216754488	2.889323179877e-05	11:118872577	rs12365699	chr11.8		11	118872577	11:119270122	9.69398e-11	11:118872577	3.14599999999992e-10	5385	5135	0.975536937402815	0.975177323317012	118206974	120206223	ENSG00000110395.6	CBL	protein_coding	119206339	1	-333762	63783	-333762	26	0	26	118206904	120206223	1999319	91910
MS_IMSGC_31604244_1	MS (IMSGC, EUR)	IMD	Fr_II_eTreg_UT	eTreg_Fr_II_UT	CD4	Sorted cell	ENSG00000149573	MPZL2	4177	9.30706242456968e-08	6.15299936541639e-05	0.00150999130009386	0.998271222645189	0.000157162990439079	11:118872577	rs12365699	chr11.8		11	118872577	11:118315204	4.14316e-10	11:118872577	3.14599999999992e-10	5798	5665	0.990046153658042	0.97517715319866	117265090	119259979	ENSG00000149573.8	MPZL2	protein_coding	118264297	-1	-608280	-50907	-608280	23	1	23	117264999	119264283	1999284	91913
MS_IMSGC_31604244_1	MS (IMSGC, EUR)	IMD	Fr_II_eTreg_UT	eTreg_Fr_II_UT	CD4	Sorted cell	ENSG00000188486	H2AX	3686	8.45937051385048e-06	5.27199743884728e-05	0.137246123589452	0.855322202665134	0.00737049440051164	11:118872577	rs12365699	chr11.8		11	118872577	11:119094338	3.81919e-15	11:118872577	3.14599999999992e-10	5465	5178	0.971717077101507	0.975177179599063	118095470	120094931	ENSG00000188486.3	H2AFX	protein_coding	119095465	-1	222888	1127	222888	18	0	18	118095470	120094931	1999461	91918
MS_IMSGC_31604244_1	MS (IMSGC, EUR)	IMD	Fr_II_eTreg_UT	eTreg_Fr_II_UT	CD4	Sorted cell	ENSG00000198851	CD3E	4150	7.05974662878954e-06	5.41834601304746e-05	0.114538349552894	0.879067621971412	0.0063327852689343	11:118872577	rs12365699	chr11.8		11	118872577	11:118305382	2.54574e-10	11:118872577	3.14599999999992e-10	5755	5617	0.967199463031888	0.97517722027794	117305218	119304365	ENSG00000198851.9	CD3E	protein_coding	118304730	1	567847	652	567847	22	0	22	117304884	119304365	1999481	91920
MS_IMSGC_31604244_1	MS (IMSGC, EUR)	IMD	Fr_II_eTreg_UT	eTreg_Fr_II_UT	CD4	Sorted cell	ENSG00000256269	HMBS	3710	1.15781400430196e-08	6.16204365070541e-05	0.000187845517494617	0.999739378072873	1.1144394985696e-05	11:118872577	rs12365699	chr11.8		11	118872577	11:119086647	1.8992e-14	11:118872577	3.14599999999992e-10	5484	5152	0.980382132690009	0.975177387864552	118085044	120081175	ENSG00000256269.7	HMBS	protein_coding	119084881	1	-212304	1766	-212304	17	0	17	118085044	120082352	1997308	91923
MS_IMSGC_31604244_1	MS (IMSGC, EUR)	IMD	Fr_II_eTreg_UT	eTreg_Fr_II_UT	CD4	Sorted cell	ENSG00000196655	TRAPPC4	3769	1.25529758241499e-26	6.16326616594157e-05	2.03661430998705e-22	0.999937881938783	4.85399556533756e-07	11:119023577	rs569	chr11.8		11	119023577	11:119023168	1.94005e-51	11:118872577	3.14599999999992e-10	5560	5190	0.999999999999997	0.975177458526279	118018509	120017242	ENSG00000196655.11	TRAPPC4	protein_coding	119018766	1	4811	4402	-146189	0	0	11	118018509	120018255	1999746	91919
MS_IMSGC_31604244_1	MS (IMSGC, EUR)	IMD	Fr_II_eTreg_UT	eTreg_Fr_II_UT	CD4	Sorted cell	ENSG00000089693	MLF2	4068	1.95538863448327e-14	1.34777402485608e-07	1.45082783523466e-07	0.999999711745963	8.39383003395829e-09	12:6330843	rs1800693	chr12.1		12	6330843	12:6753093	9.3231e-19	12:6330843	1.01700000000015e-13	5778	6075	0.999999734291031	0.993874971091273	5767588	7767268	ENSG00000089693.10	MLF2	protein_coding	6753141	-1	422298	48	422298	32	0	32	5767588	7767268	1999680	91926
MS_IMSGC_31604244_1	MS (IMSGC, EUR)	IMD	Fr_II_eTreg_UT	eTreg_Fr_II_UT	CD4	Sorted cell	ENSG00000111321	LTBR	3973	2.87394081213975e-08	1.03903501472176e-07	0.213236041559225	0.770894763370283	0.015869062427584	12:6330843	rs1800693	chr12.1		12	6330843	12:6394620	6.11156e-11	12:6330843	1.01700000000015e-13	5590	5918	0.960871971001812	0.993874971104045	5378766	7374794	ENSG00000111321.10	LTBR	protein_coding	6384162	1	-53319	10458	-53319	2	1	2	5378766	7374794	1996028	91927
MS_IMSGC_31604244_1	MS (IMSGC, EUR)	IMD	Fr_II_eTreg_UT	eTreg_Fr_II_UT	CD4	Sorted cell	ENSG00000111639	MRPL51	3906	4.18504140887333e-08	9.0673593585951e-08	0.31051497647688	0.672731851025461	0.01675303997365	12:6330843	rs1800693	chr12.1		12	6330843	12:6475513	6.84097e-09	12:6330843	1.01700000000015e-13	5539	5838	0.926249760114237	0.99387497170472	5494466	7493181	ENSG00000111639.7	MRPL51	protein_coding	6493262	-1	162419	17749	162419	11	1	11	5494436	7493181	1998745	91928
MS_IMSGC_31604244_1	MS (IMSGC, EUR)	IMD	Fr_II_eTreg_UT	eTreg_Fr_II_UT	CD4	Sorted cell	ENSG00000111640	GAPDH	3893	3.82795125982387e-09	1.30666641394973e-07	0.0284020175460745	0.969495140236461	0.00210270772287188	12:6330843	rs1800693	chr12.1		12	6330843	12:6534761	7.14485e-22	12:6330843	1.01700000000015e-13	5531	5823	0.994543783801422	0.993874971825017	5534010	7533184	ENSG00000111640.14	GAPDH	protein_coding	6534517	1	-203674	244	-203674	14	0	14	5534010	7533184	1999174	91929
MS_IMSGC_31604244_1	MS (IMSGC, EUR)	IMD	Fr_II_eTreg_UT	eTreg_Fr_II_UT	CD4	Sorted cell	ENSG00000139193	CD27	3925	1.26140293642805e-10	1.34646038643727e-07	0.000935915478148799	0.999024959927214	3.89898224596552e-05	12:6330843	rs1800693	chr12.1		12	6330843	12:6441185	2.38149e-16	12:6330843	1.01700000000015e-13	5533	5872	0.99961691144058	0.993874971468903	5445026	7444259	ENSG00000139193.3	CD27	protein_coding	6444955	1	-114112	-3770	-114112	5	0	5	5445026	7444259	1999233	91942
MS_IMSGC_31604244_1	MS (IMSGC, EUR)	IMD	Fr_II_eTreg_UT	eTreg_Fr_II_UT	CD4	Sorted cell	ENSG00000205885	C1RL-AS1	4179	2.41980880984529e-12	1.34774858907487e-07	1.79541085569984e-05	0.999980838379649	1.07273451723969e-06	12:6330843	rs1800693	chr12.1		12	6330843	12:7091187	2.50128e-16	12:6330843	1.01700000000015e-13	6125	5919	0.999992334096523	0.993874972081633	6108752	8107236	ENSG00000205885.7	C1RL-AS1	lncRNA	7108267	1	-777424	-17080	-777424	60	1	60	6108334	8108029	1999695	91947
MS_IMSGC_31604244_1	MS (IMSGC, EUR)	IMD	Fr_II_eTreg_UT	eTreg_Fr_II_UT	CD4	Sorted cell	ENSG00000276718	VAMP1-AS1	3918	5.57990022087863e-10	1.34193990923958e-07	0.00414008468858534	0.995670628581818	0.000189151977617113	12:6330843	rs1800693	chr12.1		12	6330843	12:6470646	1.96962e-08	12:6330843	1.01700000000015e-13	5534	5859	0.99637172267658	0.993874971529869	5467059	7466455	ENSG00000276718.1	AC005840.5	lncRNA	6466537	1	-135694	4109	-135694	8	0	8	5467059	7466455	1999396	91952
MS_IMSGC_31604244_1	MS (IMSGC, EUR)	IMD	Fr_II_eTreg_UT	eTreg_Fr_II_UT	CD4	Sorted cell	ENSG00000139190	VAMP1	3923	3.09444271984536e-16	1.3477741114856e-07	2.29596487701153e-09	0.999999774344762	8.85818589560529e-08	12:6463421	rs2534713	chr12.1		12	6463421	12:6470978	7.78924e-25	12:6330843	1.01700000000015e-13	5544	5858	0.999184017129179	0.993874971609423	5472953	7469913	ENSG00000139190.16	VAMP1	protein_coding	6470677	-1	7256	-301	139834	1	0	9	5471132	7470592	1999460	91940
MS_IMSGC_31604244_1	MS (IMSGC, EUR)	IMD	Fr_II_eTreg_UT	eTreg_Fr_II_UT	CD4	Sorted cell	ENSG00000139192	TAPBPL	3925	5.17481307184699e-60	1.3477741141088e-07	3.83952463612313e-53	0.99999977627834	8.894424141239e-08	12:6465878	rs2072375	chr12.1		12	6465878	12:6465878	8.87764e-74	12:6330843	1.01700000000015e-13	5541	5870	0.999999999999983	0.993874971468333	5452034	7450749	ENSG00000139192.11	TAPBPL	protein_coding	6452042	1	13836	13836	-121199	0	0	7	5452034	7450749	1998715	91941
MS_IMSGC_31604244_1	MS (IMSGC, EUR)	IMD	Fr_II_eTreg_UT	eTreg_Fr_II_UT	CD4	Sorted cell	ENSG00000111642	CHD4	3982	2.02936122082055e-32	1.34777423209582e-07	1.50571282470247e-25	0.999999864611178	6.11404466385253e-10	12:6601981	rs1639122	chr12.1		12	6601981	12:6601981	3.33161e-43	12:6330843	1.01700000000015e-13	5625	5948	0.999986690529137	0.993874971790759	5607720	7606475	ENSG00000111642.14	CHD4	protein_coding	6607379	-1	5398	5398	276536	1	1	21	5607720	7607065	1999345	91930
MS_IMSGC_31604244_1	MS (IMSGC, EUR)	IMD	Fr_II_eTreg_UT	eTreg_Fr_II_UT	CD4	Sorted cell	ENSG00000010626	LRRC23	4265	4.28170138953555e-16	1.34777422024623e-07	3.17686799123804e-09	0.999999857566468	4.47924396997998e-09	12:6933468	rs34199021	chr12.1		12	6933468	12:6904912	1.85647e-17	12:6330843	1.01700000000015e-13	6061	6276	0.983230920612927	0.993874970987711	5874731	7873414	ENSG00000010626.14	LRRC23	protein_coding	6904822	1	28646	90	-573979	2	0	46	5874156	7873476	1999320	91925
MS_IMSGC_31604244_1	MS (IMSGC, EUR)	IMD	Fr_II_eTreg_UT	eTreg_Fr_II_UT	CD4	Sorted cell	ENSG00000139182	CLSTN3	4185	1.26201592682363e-23	1.3477742284877e-07	9.36370297537302e-17	0.999999864118772	1.10380579175563e-09	12:7131705	rs2167285	chr12.1		12	7131705	12:7131705	6.58673e-30	12:6330843	1.01700000000015e-13	6103	5914	0.999999995886056	0.993874972242978	6129851	8128822	ENSG00000139182.13	CLSTN3	protein_coding	7130371	1	1334	1334	-799528	1	1	63	6129794	8129620	1999826	91939
MS_IMSGC_31604244_1	MS (IMSGC, EUR)	IMD	Fr_II_eTreg_UT	eTreg_Fr_II_UT	CD4	Sorted cell	ENSG00000111752	PHC1	3541	1.94871777139084e-12	4.60824499775618e-05	4.22856738372649e-08	0.999953650089039	2.25173360812065e-07	12:9004570	rs10842696	chr12.2		12	9004570	12:9004570	2.83803e-19	12:9713753	3.96200000000046e-10	5087	6029	0.959678030807228	0.999690191788156	7914206	9913327	ENSG00000111752.10	PHC1	protein_coding	8914509	1	90061	90061	799244	4	4	32	7913935	9913444	1999509	91931
MS_IMSGC_31604244_1	MS (IMSGC, EUR)	IMD	Fr_II_eTreg_UT	eTreg_Fr_II_UT	CD4	Sorted cell	ENSG00000003056	M6PR	3557	7.17453670238457e-19	4.60824385201129e-05	1.55681930934351e-14	0.999953488625323	4.28936138858185e-07	12:9008399	rs1805674	chr12.2		12	9008399	12:9007409	1.90424e-26	12:9713753	3.96200000000046e-10	5085	6062	0.997906559039007	0.999690088895345	7950116	9949842	ENSG00000003056.7	M6PR	protein_coding	8949645	-1	-58754	-57764	-764108	2	2	30	7950116	9949902	1999786	91924
MS_IMSGC_31604244_1	MS (IMSGC, EUR)	IMD	Fr_II_eTreg_UT	eTreg_Fr_II_UT	CD4	Sorted cell	ENSG00000111788	DDX12B	3885	1.03599966988763e-25	4.60824527449356e-05	2.2480393920496e-21	0.999953687402542	2.30144715754907e-07	12:9282344	rs1549427	chr12.2		12	9282344	12:9280307	1.47855e-33	12:9713753	3.96200000000046e-10	5328	6511	0.925176510767642	0.999639397982265	8277383	10276462	ENSG00000111788.10	AC009533.1	transcribed_unprocessed_pseudogene	9277235	1	5109	3072	436518	0	0	14	8277383	10276705	1999322	91932
MS_IMSGC_31604244_1	MS (IMSGC, EUR)	IMD	Fr_II_eTreg_UT	eTreg_Fr_II_UT	CD4	Sorted cell	ENSG00000212440	SNORA75	3876	1.20620640318264e-14	4.60824525025099e-05	2.61737489141211e-10	0.999953687370981	2.29914768961006e-07	12:9282344	rs1549427	chr12.2		12	9282344	12:9280254	3.18356e-19	12:9713753	3.96200000000046e-10	5311	6488	0.912849335379151	0.999639443212824	8288046	10286034	ENSG00000212440.1	SNORA75	snoRNA	9286822	-1	4478	6568	-426931	0	0	13	8286969	10286499	1999530	91948
MS_IMSGC_31604244_1	MS (IMSGC, EUR)	IMD	Fr_II_eTreg_UT	eTreg_Fr_II_UT	CD4	Sorted cell	ENSG00000214826	DDX12P	3924	1.98694492046976e-45	4.60824566897542e-05	4.31151453299296e-41	0.999953141017826	7.76525484235912e-07	12:9420628	rs7358609	chr12.2		12	9420628	12:9420275	1.54359e-60	12:9713753	3.96200000000046e-10	5315	6479	0.999999999693858	0.999640146667446	8448295	10448069	ENSG00000214826.5	DDX12P	transcribed_unprocessed_pseudogene	9448229	-1	27601	27954	-265524	0	0	10	8448295	10448069	1999774	91950
MS_IMSGC_31604244_1	MS (IMSGC, EUR)	IMD	Fr_II_eTreg_UT	eTreg_Fr_II_UT	CD4	Sorted cell	ENSG00000111796	KLRB1	4103	6.11666087037915e-08	4.59935418025549e-05	0.00132726731173801	0.998022482626894	0.000604195352956351	12:9582220	rs201655036	chr12.2		12	9582220	12:9462017	3.61735e-10	12:9713753	3.96200000000046e-10	5429	6635	0.978161660850159	0.99964025068159	8608013	10607706	ENSG00000111796.3	KLRB1	protein_coding	9607916	-1	25696	145899	-105837	0	1	7	8607915	10607706	1999791	91933
MS_IMSGC_31604244_1	MS (IMSGC, EUR)	IMD	Fr_II_eTreg_UT	eTreg_Fr_II_UT	CD4	Sorted cell	ENSG00000214776	RP11-726G1.1	3890	7.35764860908412e-49	4.60259919576744e-05	1.5965521612173e-44	0.998725544931308	0.00122842907673547	12:9582220	rs201655036	chr12.2		12	9582220	12:9468379	1.18302e-59	12:9713753	3.96200000000046e-10	5273	6440	0.952282229259855	0.999640139687308	8467589	10467442	ENSG00000214776.11	AC092821.1	transcribed_unprocessed_pseudogene	9480608	1	101612	-12229	233145	0	0	8	8467589	10467442	1999853	91949
MS_IMSGC_31604244_1	MS (IMSGC, EUR)	IMD	Fr_II_eTreg_UT	eTreg_Fr_II_UT	CD4	Sorted cell	ENSG00000284634	AC092821.3	3924	4.235811681507e-39	4.60823081493672e-05	9.19137890320636e-35	0.999949911348368	4.00634348376663e-06	12:9582220	rs201655036	chr12.2		12	9582220	12:9448558	4.77402e-50	12:9713753	3.96200000000046e-10	5315	6479	0.999193495145758	0.999640146667446	8448295	10448069	ENSG00000284634.1	AC092821.3	lncRNA	9448498	1	133722	60	265255	1	0	9	8448295	10448069	1999774	91953
MS_IMSGC_31604244_1	MS (IMSGC, EUR)	IMD	Fr_II_eTreg_UT	eTreg_Fr_II_UT	CD4	Sorted cell	ENSG00000175899	A2M	3734	7.96534588771663e-11	4.60819007748399e-05	1.72841854477823e-06	0.999941638690887	1.0550910140949e-05	12:9713753	rs7977720	chr12.2		12	9713753	12:9020641	8.86726e-14	12:9713753	3.96200000000046e-10	5242	6324	0.992697942352008	0.999639352353257	8116401	10115529	ENSG00000175899.14	A2M	protein_coding	9115919	-1	-597834	95278	-597834	23	4	23	8116401	10115529	1999128	91944
MS_IMSGC_31604244_1	MS (IMSGC, EUR)	IMD	Fr_II_eTreg_UT	eTreg_Fr_II_UT	CD4	Sorted cell	ENSG00000225231	LINC02470	4122	1.81259388669372e-62	4.60824402686594e-05	3.93318569084038e-58	0.999952584586264	1.33297346471596e-06	12:9943487	rs74065411	chr12.2		12	9943487	12:9943487	6.06445e-82	12:9713753	3.96200000000046e-10	5372	6378	1.00000000000001	0.999641344041562	8944473	10801180	ENSG00000225231.1	LINC02470	lncRNA	9943496	-1	9	9	229743	0	0	8	8944473	10801180	1856707	91951
MS_IMSGC_31604244_1	MS (IMSGC, EUR)	IMD	Fr_II_eTreg_UT	eTreg_Fr_II_UT	CD4	Sorted cell	ENSG00000139112	GABARAPL1	3637	1.56396891233639e-11	4.60825001942426e-05	3.39368609144317e-07	0.9999529949229	5.83192656306923e-07	12:10254513	rs12831232	chr12.2		12	10254513	12:10249556	1.397e-17	12:9713753	3.96200000000046e-10	4790	7079	0.981013297683534	0.999639923523313	9213803	11119593	ENSG00000139112.10	GABARAPL1	protein_coding	10212877	1	41636	36679	-499124	1	1	19	9213803	11119593	1905790	91938
MS_IMSGC_31604244_1	MS (IMSGC, EUR)	IMD	Fr_II_eTreg_UT	eTreg_Fr_II_UT	CD4	Sorted cell	ENSG00000123329	ARHGAP9	2603	1.31418706539468e-16	1.62606621503472e-06	8.0819888003229e-11	0.999998347560671	2.62922913581504e-08	12:57476865	rs512490	chr12.3		12	57476865	12:57476865	1.20088e-58	12:57713053	1.34900000000003e-11	3821	4523	0.999999999984325	0.988278040349358	56488926	58488721	ENSG00000123329.17	ARHGAP9	protein_coding	57479866	-1	3001	3001	-233187	0	0	12	56488926	58488721	1999795	91935
MS_IMSGC_31604244_1	MS (IMSGC, EUR)	IMD	Fr_II_eTreg_UT	eTreg_Fr_II_UT	CD4	Sorted cell	ENSG00000178498	DTX3	2724	3.75138780769906e-09	1.62174550221291e-06	0.00230702875025615	0.997340466628875	0.000350879123980386	12:57591421	rs11537654	chr12.3		12	57591421	12:57604939	1.40346e-12	12:57713053	1.34900000000003e-11	3944	4721	0.999708046287209	0.988278044427769	56610884	58604461	ENSG00000178498.15	DTX3	protein_coding	57604824	1	-13403	115	108229	0	0	2	56605771	58604461	1998690	91945
MS_IMSGC_31604244_1	MS (IMSGC, EUR)	IMD	Fr_II_eTreg_UT	eTreg_Fr_II_UT	CD4	Sorted cell	ENSG00000135506	OS9	2764	2.54344335927051e-07	4.9512018744522e-07	0.156416698501191	0.303408701757517	0.540173850276768	12:57713053	rs701006	chr12.3		12	57713053	12:57704079	1.79709e-07	12:57713053	1.34900000000003e-11	3985	4706	0.937435197014698	0.988278048979039	56694726	58693681	ENSG00000135506.15	OS9	protein_coding	57694132	1	18921	9947	18921	0	0	0	56694582	58693681	1999099	91937
MS_IMSGC_31604244_1	MS (IMSGC, EUR)	IMD	Fr_II_eTreg_UT	eTreg_Fr_II_UT	CD4	Sorted cell	ENSG00000198056	PRIM1	1931	1.66286695497723e-07	2.70861389603225e-06	0.0575685457639446	0.937714197072542	0.00471438226292171	12:57713053	rs701006	chr12.3		12	57713053	12:56752285	1.79964e-11	12:57713053	1.34900000000003e-11	3161	3243	0.991960817705851	0.979609014789684	55752571	57751373	ENSG00000198056.13	PRIM1	protein_coding	56752323	-1	-960730	38	-960730	35	0	35	55752571	57751373	1998802	91946
MS_IMSGC_31604244_1	MS (IMSGC, EUR)	IMD	Fr_II_eTreg_UT	eTreg_Fr_II_UT	CD4	Sorted cell	ENSG00000123427	EEF1AKMT3	2800	7.68446143372371e-38	2.71576038303448e-07	4.7257906724379e-32	0.165344542158468	0.834655186265494	12:57752936	rs2072052	chr12.3		12	57752936	12:57773878	6.71662e-47	12:57713053	1.34900000000003e-11	4057	4775	0.999999997001987	0.988278048287822	56772629	58770318	ENSG00000123427.16	EEF1AKMT3	protein_coding	57772614	1	-19678	1264	-59561	3	1	8	56771586	58770349	1998763	91936
MS_IMSGC_31604244_1	MS (IMSGC, EUR)	IMD	Fr_II_eTreg_UT	eTreg_Fr_II_UT	CD4	Sorted cell	ENSG00000123297	TSFM	2804	3.72351116155702e-09	2.85243462561746e-07	0.00228988517405012	0.173771168735216	0.823938657123759	12:57768115	rs3782130	chr12.3		12	57768115	12:57768115	9.94673e-09	12:57713053	1.34900000000003e-11	4065	4774	0.995053467593173	0.988278048961492	56784029	58780465	ENSG00000123297.17	TSFM	protein_coding	57782787	1	-14672	-14672	-69734	3	3	10	56783949	58781630	1997681	91934
MS_IMSGC_31604244_1	MS (IMSGC, EUR)	IMD	Fr_II_eTreg_UT	eTreg_Fr_II_UT	CD4	Sorted cell	ENSG00000166896	ATP23	2836	4.70745520010323e-22	1.62606594346144e-06	2.89499118558787e-16	0.999998167046694	2.06887361820842e-07	12:57927000	rs4760344	chr12.3		12	57927000	12:57921555	3.93732e-28	12:57713053	1.34900000000003e-11	4158	4750	0.999999999999846	0.988278055455665	56942314	58929096	ENSG00000166896.7	ATP23	protein_coding	57941567	1	-14567	-20012	-228514	0	0	16	56941756	58929096	1987340	91943
MS_IMSGC_31604244_1	MS (IMSGC, EUR)	IMD	Fr_II_eTreg_UT	eTreg_Fr_II_UT	CD4	Sorted cell	ENSG00000185650	ZFP36L1	3344	4.25590799649618e-85	4.86406454090875e-07	8.34151869252438e-81	0.00754859496837562	0.992450918625181	14:68786647	rs12434551	chr14.2		14	68786647	14:68786626	1.0791e-101	14:68786647	1.82800000000018e-10	4691	5129	0.999961852270811	0.997982694366723	67798150	69796193	ENSG00000185650.9	ZFP36L1	protein_coding	68793067	-1	6420	6441	6420	0	0	0	67798150	69796193	1998043	91955
MS_IMSGC_31604244_1	MS (IMSGC, EUR)	IMD	Fr_II_eTreg_UT	eTreg_Fr_II_UT	CD4	Sorted cell	ENSG00000156381	ANKRD9	3312	5.82232892252048e-05	0.000155414369490944	0.270416147326036	0.72180177859357	0.00756843642167831	14:102768675	rs9989163	chr14.4		14	102768675	14:102505833	1.90427e-07	14:102799507	4.29400000000024e-09	4821	5653	0.946646706019463	0.960809361462245	101509906	103509039	ENSG00000156381.8	ANKRD9	protein_coding	102509776	-1	-258899	3943	-289731	1	0	3	101509906	103509600	1999694	91954
MS_IMSGC_31604244_1	MS (IMSGC, EUR)	IMD	Fr_II_eTreg_UT	eTreg_Fr_II_UT	CD4	Sorted cell	ENSG00000269940	RP11-73M18.7	3796	2.09091240032474e-06	0.000212758804526428	0.00972433374200219	0.989489196691838	0.000571619849232472	14:102799507	rs12147246	chr14.4		14	102799507	14:103701227	1.35302e-10	14:102799507	4.29400000000024e-09	5657	6200	0.960816930675656	0.960874875021144	102697118	104693875	ENSG00000269940.1	AL049840.3	lncRNA	103694560	1	-895053	6667	-895053	27	2	27	102697118	104693875	1996757	91956
MS_IMSGC_31604244_1	MS (IMSGC, EUR)	IMD	Fr_II_eTreg_UT	eTreg_Fr_II_UT	CD4	Sorted cell	ENSG00000269958	RP11-73M18.8	3806	3.47322675861312e-10	0.000214967841459006	1.61531491200762e-06	0.999764111685819	1.93048104873191e-05	14:103602242	rs55864158	chr14.4		14	103602242	14:103595015	1.57464e-15	14:102799507	4.29400000000024e-09	5667	6211	0.999994601050676	0.960874866165637	102697118	104696224	ENSG00000269958.1	AL049840.4	lncRNA	103696353	1	-94111	-101338	-896846	5	5	29	102697118	104696224	1999106	91957
MS_IMSGC_31604244_1	MS (IMSGC, EUR)	IMD	Fr_II_eTreg_UT	eTreg_Fr_II_UT	CD4	Sorted cell	ENSG00000122299	ZC3H7A	6435	5.218830485013e-21	6.45865010057161e-19	0.0080134001315552	0.991711053916499	0.000275545951942478	16:11120094	rs6498163	chr16.2		16	11120094	16:11799663	9.7839e-11	16:11120094	4.65399999999947e-24	8359	8697	0.980621828160804	0.999360041533131	10798087	12797258	ENSG00000122299.11	ZC3H7A	protein_coding	11797258	-1	677164	-2405	677164	15	1	15	10797445	12797258	1999813	91959
MS_IMSGC_31604244_1	MS (IMSGC, EUR)	IMD	Fr_II_eTreg_UT	eTreg_Fr_II_UT	CD4	Sorted cell	ENSG00000153066	TXNDC11	6346	2.28461619490606e-27	6.51262932137839e-19	3.50797822795498e-09	0.9999999963701	1.21921675608165e-10	16:11120094	rs6498163	chr16.2		16	11120094	16:11734162	7.66667e-33	16:11120094	4.65399999999947e-24	8278	8594	0.970771135455144	0.999360041533131	10743009	12742406	ENSG00000153066.12	TXNDC11	protein_coding	11742857	-1	622763	8695	622763	13	0	13	10742964	12742479	1999515	91960
MS_IMSGC_31604244_1	MS (IMSGC, EUR)	IMD	Fr_II_eTreg_UT	eTreg_Fr_II_UT	CD4	Sorted cell	ENSG00000175643	RMI2	5702	1.48766932545079e-52	6.51262934501701e-19	2.28428373033239e-34	1	1.34818313809969e-20	16:11339246	rs7187741	chr16.2		16	11339246	16:11355919	1.687e-60	16:11120094	4.65399999999947e-24	7321	7773	0.999999919599705	0.999360041533131	10250745	12249115	ENSG00000175643.8	RMI2	protein_coding	11345459	1	-6213	10460	-225365	1	1	6	10250469	12249115	1998646	91962
MS_IMSGC_31604244_1	MS (IMSGC, EUR)	IMD	Fr_II_eTreg_UT	eTreg_Fr_II_UT	CD4	Sorted cell	ENSG00000262420	TXNDC11-AS1	6341	7.7923332471343e-49	6.51262934501701e-19	1.19649573687106e-30	1	7.06060368015913e-21	16:11741353	rs7192366	chr16.2		16	11741353	16:11740965	1.31581e-44	16:11120094	4.65399999999947e-24	8271	8587	0.999999999999996	0.999360041533131	10743009	12741793	ENSG00000262420.3	AC007613.1	lncRNA	11743117	1	-1764	-2152	-623023	1	1	14	10742964	12741793	1998829	91965
MS_IMSGC_31604244_1	MS (IMSGC, EUR)	IMD	Fr_II_eTreg_UT	eTreg_Fr_II_UT	CD4	Sorted cell	ENSG00000185905	C16orf54	1495	2.97708454495838e-29	0.00619523970091773	4.77530180783265e-27	0.993728406121084	7.63541779964441e-05	16:29737004	rs235663	chr16.3		16	29737004	16:29737004	2.34812e-57	16:30091839	3.24599999999999e-08	2545	2656	0.966185680679519	0.995616118946481	28812434	30745953	ENSG00000185905.3	C16orf54	protein_coding	29745990	-1	8986	8986	-345849	1	1	27	28747618	30745953	1998335	91963
MS_IMSGC_31604244_1	MS (IMSGC, EUR)	IMD	Fr_II_eTreg_UT	eTreg_Fr_II_UT	CD4	Sorted cell	ENSG00000090238	YPEL3	1451	0.00400776539181491	0.000947789693140817	0.642059157628991	0.151436391923481	0.201548895362573	16:30091839	rs3809627	chr16.3		16	30091839	16:30102803	7.1891e-09	16:30091839	3.24599999999999e-08	2418	2566	0.909133820243819	0.996541082128541	29098714	31096368	ENSG00000090238.11	YPEL3	protein_coding	30096213	-1	4374	-6590	4374	1	1	1	29098714	31096368	1997654	91958
MS_IMSGC_31604244_1	MS (IMSGC, EUR)	IMD	Fr_II_eTreg_UT	eTreg_Fr_II_UT	CD4	Sorted cell	ENSG00000260719	AC009133.17	1494	0.0045830063146479	0.00146277375243882	0.735123115326432	0.234583255620741	0.0242478489857405	16:30091839	rs3809627	chr16.3		16	30091839	16:29708258	5.12957e-07	16:30091839	3.24599999999999e-08	2544	2655	0.901307021600874	0.995616121320275	28812434	30735870	ENSG00000260719.1	AC009133.3	lncRNA	29745258	1	346581	-37000	346581	28	1	28	28747618	30743088	1995470	91964
MS_IMSGC_31604244_1	MS (IMSGC, EUR)	IMD	Fr_II_eTreg_UT	eTreg_Fr_II_UT	CD4	Sorted cell	ENSG00000284649	AC009093.8	1682	4.10588061941581e-05	0.00646689383865023	0.00626629825518136	0.986961571466886	0.000264177633088841	16:30091839	rs3809627	chr16.3		16	30091839	16:29139464	3.71409e-10	16:30091839	3.24599999999999e-08	2973	2895	0.967010976998826	0.997235050444762	28119645	30109121	ENSG00000284649.1	AC009093.8	transcribed_unprocessed_pseudogene	29113050	1	978789	26414	978789	53	1	53	28113336	30112202	1998866	91967
MS_IMSGC_31604244_1	MS (IMSGC, EUR)	IMD	Fr_II_eTreg_UT	eTreg_Fr_II_UT	CD4	Sorted cell	ENSG00000169203	NPIPB12	1637	2.47043049487568e-06	0.00617423936541326	0.000396346318359119	0.990565372147602	0.00286157173813035	16:30319567	rs12922786	chr16.3		16	30319567	16:30374182	4.3392e-12	16:30091839	3.24599999999999e-08	2670	2885	0.932230652873207	0.995635527505096	28506388	30505769	ENSG00000169203.16	NPIPB12	protein_coding	29506408	-1	-813159	-867774	-585431	52	58	35	28506388	30505769	1999381	91961
MS_IMSGC_31604244_1	MS (IMSGC, EUR)	IMD	Fr_II_eTreg_UT	eTreg_Fr_II_UT	CD4	Sorted cell	ENSG00000278058	AC009159.3	6857	0.000538626645938432	0.00345596400645306	0.129727176558052	0.832295481946923	0.0339827508426331	16:79616159	rs2348180	chr16.5		16	79616159	16:79604497	1.80916e-07	16:79077400	3.07299999999979e-08	9503	10188	0.949626512549031	0.975436214119369	78606288	80605743	ENSG00000278058.1	AC009159.3	lncRNA	79599480	1	16679	5017	-522080	3	2	4	78605935	80605743	1999808	91966
MS_IMSGC_31604244_1	MS (IMSGC, EUR)	IMD	Fr_II_eTreg_UT	eTreg_Fr_II_UT	CD4	Sorted cell	ENSG00000278058	AC009159.3	6857	0.000538626645938432	0.00345596400645306	0.129727176558052	0.832295481946923	0.0339827508426331	16:79616159	rs2348180	chr16.6		16	79616159	16:79604497	1.80916e-07	16:79077400	3.07299999999979e-08	9503	10188	0.949626512549031	0.975436214119369	78606288	80605743	ENSG00000278058.1	AC009159.3	lncRNA	79599480	1	16679	5017	-522080	3	2	4	78605935	80605743	1999808	91966
MS_IMSGC_31604244_1	MS (IMSGC, EUR)	IMD	Fr_II_eTreg_UT	eTreg_Fr_II_UT	CD4	Sorted cell	ENSG00000141698	NT5C3B	2124	1.37431213527427e-52	7.65995395804845e-09	1.79415193340933e-44	0.999999989145735	3.1943156781263e-09	17:41833482	rs12952506	chr17.3		17	41833482	17:41818912	4.20175e-68	17:42377817	1.02000000000016e-13	2998	5269	0.996346304954671	0.989936280813518	40836268	42825095	ENSG00000141698.16	NT5C3B	protein_coding	41836232	-1	2750	17320	-541585	0	0	25	40836268	42835712	1999444	91975
MS_IMSGC_31604244_1	MS (IMSGC, EUR)	IMD	Fr_II_eTreg_UT	eTreg_Fr_II_UT	CD4	Sorted cell	ENSG00000108771	DHX58	2208	9.43836750029954e-30	7.65995397394126e-09	1.23217025195709e-21	0.999999991283588	1.05645859045037e-09	17:42137300	rs7211222	chr17.3		17	42137300	17:42137300	1.0927e-49	17:42377817	1.02000000000016e-13	3199	4086	0.999893650869585	0.989936281175147	41129078	43043756	ENSG00000108771.12	DHX58	protein_coding	42112714	-1	-24586	-24586	-265103	2	2	13	41129078	43043756	1914678	91971
MS_IMSGC_31604244_1	MS (IMSGC, EUR)	IMD	Fr_II_eTreg_UT	eTreg_Fr_II_UT	CD4	Sorted cell	ENSG00000108788	MLX	2097	4.16749707231539e-10	7.17657093169716e-09	0.0544062934718876	0.936877344796153	0.00871635413863906	17:42377817	rs1026916	chr17.3		17	42377817	17:42578516	9.31197e-07	17:42377817	1.02000000000016e-13	3142	3673	0.987418070920256	0.989936280979642	41567199	43565500	ENSG00000108788.11	MLX	protein_coding	42567100	1	-189283	11416	-189283	11	2	11	41567199	43566602	1999403	91972
MS_IMSGC_31604244_1	MS (IMSGC, EUR)	IMD	Fr_II_eTreg_UT	eTreg_Fr_II_UT	CD4	Sorted cell	ENSG00000126581	BECN1	1919	2.29925281649023e-17	7.65995352748867e-09	3.00165353604661e-09	0.999999931463629	5.7874761963057e-08	17:42377817	rs1026916	chr17.3		17	42377817	17:42808235	4.70022e-26	17:42377817	1.02000000000016e-13	2948	3464	0.99999999837023	0.989936278248655	41833410	43826997	ENSG00000126581.12	BECN1	protein_coding	42824282	-1	446465	16047	446465	30	0	30	41833410	43832185	1998775	91974
MS_IMSGC_31604244_1	MS (IMSGC, EUR)	IMD	Fr_II_eTreg_UT	eTreg_Fr_II_UT	CD4	Sorted cell	ENSG00000173757	STAT5B	2116	3.81398766857097e-09	2.24372950661112e-09	0.497912604720317	0.292497657192407	0.209589732029559	17:42377817	rs1026916	chr17.3		17	42377817	17:42322862	7.83826e-07	17:42377817	1.02000000000016e-13	3102	3887	0.923754799215305	0.989936281213067	41307113	43227065	ENSG00000173757.9	STAT5B	protein_coding	42276391	-1	-101426	-46471	-101426	1	1	1	41307113	43227065	1919952	91976
MS_IMSGC_31604244_1	MS (IMSGC, EUR)	IMD	Fr_II_eTreg_UT	eTreg_Fr_II_UT	CD4	Sorted cell	ENSG00000173805	HAP1	2297	3.05161710307221e-10	7.34471403058445e-09	0.0398385824085586	0.958843068041598	0.00131834189996711	17:42377817	rs1026916	chr17.3		17	42377817	17:41697604	1.71666e-14	17:42377817	1.02000000000016e-13	3103	5522	0.948478182104448	0.989936280775235	40734911	42729144	ENSG00000173805.15	HAP1	protein_coding	41734643	-1	-643174	37039	-643174	29	1	29	40734911	42734071	1999160	91977
MS_IMSGC_31604244_1	MS (IMSGC, EUR)	IMD	Fr_II_eTreg_UT	eTreg_Fr_II_UT	CD4	Sorted cell	ENSG00000184451	CCR10	2030	3.03347218644757e-09	4.33209739110783e-09	0.396017022070103	0.565474338640707	0.0385086319236194	17:42377817	rs1026916	chr17.3		17	42377817	17:42713594	4.56892e-07	17:42377817	1.02000000000016e-13	3079	3621	0.94955564171552	0.989936280993509	41685458	43683024	ENSG00000184451.5	CCR10	protein_coding	42681843	-1	304026	-31751	304026	19	2	19	41685458	43683024	1997566	91979
MS_IMSGC_31604244_1	MS (IMSGC, EUR)	IMD	Fr_II_eTreg_UT	eTreg_Fr_II_UT	CD4	Sorted cell	ENSG00000236383	CCDC200	2038	2.40533068153363e-17	7.66143977528427e-09	3.13952824223169e-09	0.999999988995946	2.03086723761164e-10	17:42377817	rs1026916	chr17.3		17	42377817	17:43024671	1.37611e-17	17:42377817	1.02000000000016e-13	3003	3704	0.970999402025741	0.989934357787814	42306939	44305036	ENSG00000236383.8	LINC00854	protein_coding	43228623	-1	850806	203952	850806	53	10	53	42306797	44305036	1998239	91982
MS_IMSGC_31604244_1	MS (IMSGC, EUR)	IMD	Fr_II_eTreg_UT	eTreg_Fr_II_UT	CD4	Sorted cell	ENSG00000198496	NBR2	1945	1.25402940930694e-34	7.65995400895061e-09	1.63712392814372e-26	0.999999992301866	3.81831761899011e-11	17:43371926	rs7223460	chr17.3		17	43371926	17:43371926	2.15789e-39	17:42377817	1.02000000000016e-13	3000	3560	0.963265797407101	0.989936279369598	42126063	44124588	ENSG00000198496.10	NBR2	lncRNA	43125551	1	246375	246375	-747734	9	9	46	42126063	44124588	1998525	91981
MS_IMSGC_31604244_1	MS (IMSGC, EUR)	IMD	Fr_II_eTreg_UT	eTreg_Fr_II_UT	CD4	Sorted cell	ENSG00000120093	HOXB3	3597	5.71596527775372e-07	2.81877130629978e-06	0.167865460370266	0.827803130805256	0.00432801845664497	17:47624914	rs11079784	chr17.5		17	47624914	17:48582199	7.04194e-08	17:47624914	4.33499999999963e-11	4573	5295	0.951779425194972	0.915792887312109	47605759	49604258	ENSG00000120093.11	HOXB3	protein_coding	48590241	-1	965327	8042	965327	37	1	37	47605759	49604258	1998499	91973
MS_IMSGC_31604244_1	MS (IMSGC, EUR)	IMD	Fr_II_eTreg_UT	eTreg_Fr_II_UT	CD4	Sorted cell	ENSG00000108395	TRIM37	2081	5.76087918740399e-16	1.91061136015311e-05	3.01514403809637e-11	0.999980777750538	1.16105710797311e-07	17:59072334	rs6503893	chr17.6		17	59072334	17:59072334	1.08204e-21	17:59781849	3.28900000000009e-10	3017	3340	0.999999975486299	0.971782105632978	58107450	60106777	ENSG00000108395.13	TRIM37	protein_coding	59106880	-1	34546	34546	-674969	1	1	13	58107450	60106777	1999327	91969
MS_IMSGC_31604244_1	MS (IMSGC, EUR)	IMD	Fr_II_eTreg_UT	eTreg_Fr_II_UT	CD4	Sorted cell	ENSG00000182628	SKA2	2083	1.53160360281121e-06	1.75189049870691e-05	0.0801614761533585	0.916903269775889	0.00291620356216223	17:59781849	rs2150879	chr17.6		17	59781849	17:59110434	2.87868e-09	17:59781849	3.28900000000009e-10	2972	3317	0.967820056698022	0.971782919101254	58155673	60155018	ENSG00000182628.12	SKA2	protein_coding	59155186	-1	-626663	44752	-626663	12	0	12	58155673	60155018	1999345	91978
MS_IMSGC_31604244_1	MS (IMSGC, EUR)	IMD	Fr_II_eTreg_UT	eTreg_Fr_II_UT	CD4	Sorted cell	ENSG00000108443	RPS6KB1	1714	6.61431118055652e-14	1.81204380697825e-05	3.4617948434389e-09	0.948283174659627	0.051698701440444	17:59919445	rs180536	chr17.6		17	59919445	17:59887808	5.40026e-19	17:59781849	3.28900000000009e-10	2875	2628	0.960302211816418	0.971786708780526	58895380	60891695	ENSG00000108443.13	RPS6KB1	protein_coding	59893121	1	26324	-5313	-111272	0	1	4	58895380	60892110	1996730	91970
MS_IMSGC_31604244_1	MS (IMSGC, EUR)	IMD	Fr_II_eTreg_UT	eTreg_Fr_II_UT	CD4	Sorted cell	ENSG00000189050	RNFT1	1719	2.16266582274408e-15	3.60410420339909e-06	1.13189493619433e-10	0.187005440218063	0.812990955564545	17:59968715	rs12453125	chr17.6		17	59968715	17:59968715	4.27034e-20	17:59781849	3.28900000000009e-10	2890	2626	0.969443907328786	0.971786715393974	58966006	60954247	ENSG00000189050.15	RNFT1	protein_coding	59964740	-1	-3975	-3975	182891	1	1	6	58966006	60964176	1998170	91980
MS_IMSGC_31604244_1	MS (IMSGC, EUR)	IMD	Fr_II_eTreg_UT	eTreg_Fr_II_UT	CD4	Sorted cell	ENSG00000068097	HEATR6	1646	4.16849220088242e-10	1.91057872824174e-05	2.18170326884705e-05	0.999957693186376	1.38357680522255e-06	17:59985660	rs62083671	chr17.6		17	59985660	17:60079788	2.37472e-19	17:59781849	3.28900000000009e-10	2925	2507	0.999010949376522	0.971786753442552	59080984	61077849	ENSG00000068097.14	HEATR6	protein_coding	60078921	-1	93261	-867	297072	4	1	12	59080984	61077849	1996865	91968
MS_IMSGC_31604244_1	MS (IMSGC, EUR)	IMD	Fr_II_eTreg_UT	eTreg_Fr_II_UT	CD4	Sorted cell	ENSG00000049759	NEDD4L	4521	6.18278239233367e-38	0.000908700878096056	6.79776665190589e-35	0.999086831536268	4.46758562933919e-06	18:58310673	rs3865415	chr18.1		18	58310673	18:58310673	9.78406e-51	18:58722200	1.96499999999989e-08	5991	6843	0.999959732556264	0.900230277566461	57044409	59044052	ENSG00000049759.17	NEDD4L	protein_coding	58044226	1	266447	266447	677974	1	1	10	57044409	59044052	1999643	91984
MS_IMSGC_31604244_1	MS (IMSGC, EUR)	IMD	Fr_II_eTreg_UT	eTreg_Fr_II_UT	CD4	Sorted cell	ENSG00000267504	AC090236.2	4802	4.25495649089746e-19	0.000908694699367955	4.67821659025772e-16	0.999086732906889	4.57239374405193e-06	18:58310673	rs3865415	chr18.1		18	58310673	18:58310673	1.13753e-28	18:58722200	1.96499999999989e-08	6139	7223	0.994473961220911	0.900225129774821	57372342	59371529	ENSG00000267504.1	AC090236.2	lncRNA	58371566	1	-60893	-60893	350634	0	0	8	57372342	59371530	1999188	91985
MS_IMSGC_31604244_1	MS (IMSGC, EUR)	IMD	Fr_II_eTreg_UT	eTreg_Fr_II_UT	CD4	Sorted cell	ENSG00000141994	DUS3L	4528	1.17283827098474e-49	4.64940578488589e-07	2.52255401420529e-43	0.999999532452573	2.60685148943337e-09	19:5789554	rs2436487	chr19.2		19	5789554	19:5789554	2.16896e-64	19:6668961	8.37400000000095e-13	6267	7305	1.00000000000001	0.999998718352183	4794245	6790814	ENSG00000141994.15	DUS3L	protein_coding	5791163	-1	1609	1609	-877798	0	0	38	4792037	6790888	1998851	92016
MS_IMSGC_31604244_1	MS (IMSGC, EUR)	IMD	Fr_II_eTreg_UT	eTreg_Fr_II_UT	CD4	Sorted cell	ENSG00000032444	PNPLA6	5362	6.56114504670973e-12	4.64933652606956e-07	1.4111786653297e-05	0.999984675999766	7.47273367905563e-07	19:6668961	rs1077667	chr19.2		19	6668961	19:7559579	3.93193e-16	19:6668961	8.37400000000095e-13	7452	8015	0.930064821487868	0.999998565757141	6535069	8533417	ENSG00000032444.15	PNPLA6	protein_coding	7535717	1	-866756	23862	-866756	23	0	23	6535054	8533980	1998926	91987
MS_IMSGC_31604244_1	MS (IMSGC, EUR)	IMD	Fr_II_eTreg_UT	eTreg_Fr_II_UT	CD4	Sorted cell	ENSG00000105519	CAPS	4389	4.81646208602819e-09	4.59893438782592e-07	0.0103593021375083	0.989143111598957	0.000497121553633569	19:6668961	rs1077667	chr19.2		19	6668961	19:5898602	1.8596e-11	19:6668961	8.37400000000095e-13	6130	7266	0.998021888554421	0.999998694242933	4912545	6910825	ENSG00000105519.15	CAPS	protein_coding	5914254	1	754707	-15652	754707	28	5	28	4912313	6911418	1999105	92005
MS_IMSGC_31604244_1	MS (IMSGC, EUR)	IMD	Fr_II_eTreg_UT	eTreg_Fr_II_UT	CD4	Sorted cell	ENSG00000174837	ADGRE1	4977	7.14728789253217e-09	4.57494675417457e-07	0.0153724692202498	0.983983536559217	0.000643529578570379	19:6668961	rs1077667	chr19.2		19	6668961	19:6922220	4.68725e-11	19:6668961	8.37400000000095e-13	7241	7649	0.968425440481715	0.999998696838277	5888027	7887048	ENSG00000174837.14	ADGRE1	protein_coding	6887579	1	-218618	34641	-218618	8	1	8	5888027	7887048	1999021	92025
MS_IMSGC_31604244_1	MS (IMSGC, EUR)	IMD	Fr_II_eTreg_UT	eTreg_Fr_II_UT	CD4	Sorted cell	ENSG00000268204	AC008763.1	5152	2.39562891188188e-09	4.6247658177325e-07	0.00515254614275167	0.994699642224856	0.000147346760180824	19:6668961	rs1077667	chr19.2		19	6668961	19:7645154	3.59778e-10	19:6668961	8.37400000000095e-13	7233	7795	0.905314094224009	0.999998570391381	6637064	8636808	ENSG00000268204.1	AC008763.1	lncRNA	7636990	-1	968029	-8164	968029	29	1	29	6637064	8636808	1999744	92033
MS_IMSGC_31604244_1	MS (IMSGC, EUR)	IMD	Fr_II_eTreg_UT	eTreg_Fr_II_UT	CD4	Sorted cell	ENSG00000125734	GPR108	4996	9.71995166275899e-21	4.64940566393844e-07	2.09057841411962e-14	0.999999532580804	2.47861085931624e-09	19:6739267	rs340141	chr19.2		19	6739267	19:6739267	9.69622e-31	19:6668961	8.37400000000095e-13	7272	7662	0.999999999999995	0.999998697326424	5738767	7737421	ENSG00000125734.15	GPR108	protein_coding	6737580	-1	-1687	-1687	68619	0	0	3	5738767	7737421	1998654	92010
MS_IMSGC_31604244_1	MS (IMSGC, EUR)	IMD	Fr_II_eTreg_UT	eTreg_Fr_II_UT	CD4	Sorted cell	ENSG00000076924	XAB2	5178	2.04573765339196e-74	4.64940570696874e-07	4.39999608849827e-68	0.999999530261729	4.79769242008259e-09	19:7621521	rs4134860	chr19.2		19	7621521	19:7621521	4.6927e-93	19:6668961	8.37400000000095e-13	7271	7841	1	0.999998568324658	6629586	8629296	ENSG00000076924.11	XAB2	protein_coding	7629545	-1	8024	8024	960584	0	0	25	6629586	8629296	1999710	91990
MS_IMSGC_31604244_1	MS (IMSGC, EUR)	IMD	Fr_II_eTreg_UT	eTreg_Fr_II_UT	CD4	Sorted cell	ENSG00000076944	STXBP2	5152	2.86849407695262e-17	4.64940579623859e-07	6.16958996378858e-11	0.999999531752276	3.24544699171908e-09	19:7637689	rs8103237	chr19.2		19	7637689	19:7637689	5.27674e-27	19:6668961	8.37400000000095e-13	7233	7795	0.999999909794141	0.999998570391381	6637064	8636808	ENSG00000076944.15	STXBP2	protein_coding	7637110	1	579	579	-968149	0	0	30	6637064	8636808	1999744	91991
MS_IMSGC_31604244_1	MS (IMSGC, EUR)	IMD	Fr_II_eTreg_UT	eTreg_Fr_II_UT	CD4	Sorted cell	ENSG00000099330	OCEL1	4054	2.76563509192047e-29	7.56521202696529e-08	3.65572685986964e-22	0.999999923646558	7.01324215252271e-10	19:17226216	rs2288544	chr19.5		19	17226216	19:17227511	1.93575e-36	19:18191169	4.84100000000001e-13	5467	6457	1	0.943902196296471	16226612	18226053	ENSG00000099330.8	OCEL1	protein_coding	17226226	1	-10	1285	964943	0	0	49	16226612	18226053	1999441	91996
MS_IMSGC_31604244_1	MS (IMSGC, EUR)	IMD	Fr_II_eTreg_UT	eTreg_Fr_II_UT	CD4	Sorted cell	ENSG00000099330	OCEL1	4054	2.76563509192047e-29	7.56521202696529e-08	3.65572685986964e-22	0.999999923646558	7.01324215252271e-10	19:17226216	rs2288544	chr19.6		19	17226216	19:17227511	1.93575e-36	19:18191169	4.84100000000001e-13	5467	6457	1	0.943902196296471	16226612	18226053	ENSG00000099330.8	OCEL1	protein_coding	17226226	1	-10	1285	964943	0	0	49	16226612	18226053	1999441	91996
MS_IMSGC_31604244_1	MS (IMSGC, EUR)	IMD	Fr_II_eTreg_UT	eTreg_Fr_II_UT	CD4	Sorted cell	ENSG00000160113	NR2F6	4031	7.98602158267028e-44	7.50986041031619e-08	1.06340471584635e-36	0.999999923991356	9.10046157400719e-10	19:17232751	rs6512178	chr19.5		19	17232751	19:17232751	6.10705e-55	19:18191169	4.84100000000001e-13	5446	6435	0.999999999958473	0.944289373106241	16246427	18245866	ENSG00000160113.5	NR2F6	protein_coding	17245919	-1	13168	13168	-945250	0	0	48	16246427	18245866	1999439	92019
MS_IMSGC_31604244_1	MS (IMSGC, EUR)	IMD	Fr_II_eTreg_UT	eTreg_Fr_II_UT	CD4	Sorted cell	ENSG00000160113	NR2F6	4031	7.98602158267028e-44	7.50986041031619e-08	1.06340471584635e-36	0.999999923991356	9.10046157400719e-10	19:17232751	rs6512178	chr19.6		19	17232751	19:17232751	6.10705e-55	19:18191169	4.84100000000001e-13	5446	6435	0.999999999958473	0.944289373106241	16246427	18245866	ENSG00000160113.5	NR2F6	protein_coding	17245919	-1	13168	13168	-945250	0	0	48	16246427	18245866	1999439	92019
MS_IMSGC_31604244_1	MS (IMSGC, EUR)	IMD	Fr_II_eTreg_UT	eTreg_Fr_II_UT	CD4	Sorted cell	ENSG00000130309	COLGALT1	4087	2.46744381172851e-15	7.49746394277703e-08	3.29103754481494e-08	0.999999886888303	5.22667715005134e-09	19:17564470	rs150501106	chr19.6		19	17564470	19:17567268	2.43013e-20	19:18191169	4.84100000000001e-13	5353	6608	0.999999995770901	0.944320509567697	16559264	18554828	ENSG00000130309.10	COLGALT1	protein_coding	17555649	1	8821	11619	635520	0	0	20	16556459	18554828	1998369	92012
MS_IMSGC_31604244_1	MS (IMSGC, EUR)	IMD	Fr_II_eTreg_UT	eTreg_Fr_II_UT	CD4	Sorted cell	ENSG00000099308	MAST3	3989	7.71707112689158e-12	7.4648811895142e-08	0.000102929067192352	0.995645476176034	0.00425152010024561	19:18165166	rs12984330	chr19.6		19	18165166	19:18147702	1.48892e-19	19:18191169	4.84100000000001e-13	5127	6428	0.999852241299241	0.944320511328784	17099045	19097431	ENSG00000099308.10	MAST3	protein_coding	18097778	1	67388	49924	93391	3	0	4	17098634	19097457	1998823	91995
MS_IMSGC_31604244_1	MS (IMSGC, EUR)	IMD	Fr_II_eTreg_UT	eTreg_Fr_II_UT	CD4	Sorted cell	ENSG00000096996	IL12RB1	3990	9.48550621233888e-13	7.49736273692434e-08	1.26516173078121e-05	0.999986314490145	9.58917970318434e-07	19:18191169	rs4808760	chr19.6		19	18191169	19:18061076	2.94672e-16	19:18191169	4.84100000000001e-13	5127	6429	0.998645262154269	0.944320511331765	17099045	19098636	ENSG00000096996.15	IL12RB1	protein_coding	18086934	-1	-104235	25858	-104235	5	0	5	17099045	19098636	1999591	91994
MS_IMSGC_31604244_1	MS (IMSGC, EUR)	IMD	Fr_II_eTreg_UT	eTreg_Fr_II_UT	CD4	Sorted cell	ENSG00000105639	JAK3	4243	4.01142424383167e-11	7.49327102860761e-08	0.000535037382984331	0.999440518362608	2.43692815845642e-05	19:18191169	rs4808760	chr19.6		19	18191169	19:17847808	1.3587e-15	19:18191169	4.84100000000001e-13	5411	6714	0.9996050800448	0.944320511141084	16848144	18845890	ENSG00000105639.18	JAK3	protein_coding	17847982	-1	-343187	174	-343187	13	0	13	16848144	18845890	1997746	92007
MS_IMSGC_31604244_1	MS (IMSGC, EUR)	IMD	Fr_II_eTreg_UT	eTreg_Fr_II_UT	CD4	Sorted cell	ENSG00000105640	RPL18A	4240	2.30616477974353e-08	5.06799814628149e-08	0.307592588938559	0.675928571428824	0.0164787658909869	19:18191169	rs4808760	chr19.6		19	18191169	19:17850916	6.33953e-17	19:18191169	4.84100000000001e-13	5410	6715	0.950164530164792	0.944320511156906	16860899	18859548	ENSG00000105640.12	RPL18A	protein_coding	17859910	1	331259	-8994	331259	12	0	12	16860899	18859814	1998915	92008
MS_IMSGC_31604244_1	MS (IMSGC, EUR)	IMD	Fr_II_eTreg_UT	eTreg_Fr_II_UT	CD4	Sorted cell	ENSG00000105669	COPE	3351	3.19438559154204e-08	4.14939473566404e-08	0.426062090961921	0.553398619638463	0.0205392159618135	19:18191169	rs4808760	chr19.6		19	18191169	19:18888035	3.37529e-15	19:18191169	4.84100000000001e-13	4741	5122	0.922457001898507	0.944320515967582	17919445	19918301	ENSG00000105669.13	COPE	protein_coding	18919387	-1	728218	31352	728218	34	2	34	17919445	19918301	1998856	92009
MS_IMSGC_31604244_1	MS (IMSGC, EUR)	IMD	Fr_II_eTreg_UT	eTreg_Fr_II_UT	CD4	Sorted cell	ENSG00000130312	MRPL34	4090	1.43651311108827e-08	5.98603025663508e-08	0.191601171433539	0.798392756083968	0.0100059982570598	19:18191169	rs4808760	chr19.5		19	18191169	19:17299959	2.6487e-14	19:18191169	4.84100000000001e-13	5507	6513	0.96981548796744	0.944320725058563	16293710	18291332	ENSG00000130312.6	MRPL34	protein_coding	17305872	1	885297	-5913	885297	41	1	41	16293710	18292454	1998744	92013
MS_IMSGC_31604244_1	MS (IMSGC, EUR)	IMD	Fr_II_eTreg_UT	eTreg_Fr_II_UT	CD4	Sorted cell	ENSG00000130312	MRPL34	4090	1.43651311108827e-08	5.98603025663508e-08	0.191601171433539	0.798392756083968	0.0100059982570598	19:18191169	rs4808760	chr19.6		19	18191169	19:17299959	2.6487e-14	19:18191169	4.84100000000001e-13	5507	6513	0.96981548796744	0.944320725058563	16293710	18291332	ENSG00000130312.6	MRPL34	protein_coding	17305872	1	885297	-5913	885297	41	1	41	16293710	18292454	1998744	92013
MS_IMSGC_31604244_1	MS (IMSGC, EUR)	IMD	Fr_II_eTreg_UT	eTreg_Fr_II_UT	CD4	Sorted cell	ENSG00000130517	PGPEP1	3876	1.30720821578851e-11	7.49610514777797e-08	0.000174353361566262	0.999818618951688	6.95271262309612e-06	19:18191169	rs4808760	chr19.6		19	18191169	19:18340851	1.70783e-11	19:18191169	4.84100000000001e-13	5072	6024	0.999970149110252	0.944320514784838	17341172	19339271	ENSG00000130517.13	PGPEP1	protein_coding	18340598	1	-149429	253	-149429	11	0	11	17341172	19340184	1999012	92014
MS_IMSGC_31604244_1	MS (IMSGC, EUR)	IMD	Fr_II_eTreg_UT	eTreg_Fr_II_UT	CD4	Sorted cell	ENSG00000130518	IQCN	3934	6.96379176888949e-09	6.76282916126255e-08	0.0928819517906724	0.902005218045277	0.00511275557196586	19:18191169	rs4808760	chr19.6		19	18191169	19:18276095	3.38412e-07	19:18191169	4.84100000000001e-13	5092	6159	0.924229534051904	0.944320514328081	17274841	19274271	ENSG00000130518.16	KIAA1683	protein_coding	18274452	-1	83283	-1643	83283	6	0	6	17274841	19274271	1999430	92015
MS_IMSGC_31604244_1	MS (IMSGC, EUR)	IMD	Fr_II_eTreg_UT	eTreg_Fr_II_UT	CD4	Sorted cell	ENSG00000160117	ANKLE1	4075	1.8852072748937e-09	7.30175802366588e-08	0.0251447474327212	0.973900875269605	0.00095430239488625	19:18191169	rs4808760	chr19.5		19	18191169	19:17289644	3.75897e-09	19:18191169	4.84100000000001e-13	5486	6492	0.994635500744741	0.944335758521044	16282165	18281577	ENSG00000160117.14	ANKLE1	protein_coding	17281901	1	909268	7743	909268	44	0	44	16282165	18281577	1999412	92020
MS_IMSGC_31604244_1	MS (IMSGC, EUR)	IMD	Fr_II_eTreg_UT	eTreg_Fr_II_UT	CD4	Sorted cell	ENSG00000160117	ANKLE1	4075	1.8852072748937e-09	7.30175802366588e-08	0.0251447474327212	0.973900875269605	0.00095430239488625	19:18191169	rs4808760	chr19.6		19	18191169	19:17289644	3.75897e-09	19:18191169	4.84100000000001e-13	5486	6492	0.994635500744741	0.944335758521044	16282165	18281577	ENSG00000160117.14	ANKLE1	protein_coding	17281901	1	909268	7743	909268	44	0	44	16282165	18281577	1999412	92020
MS_IMSGC_31604244_1	MS (IMSGC, EUR)	IMD	Fr_II_eTreg_UT	eTreg_Fr_II_UT	CD4	Sorted cell	ENSG00000248099	INSL3	4246	1.99148613859442e-14	7.49746271753919e-08	2.65621252465859e-07	0.999999647855157	1.15489451552895e-08	19:18191169	rs4808760	chr19.6		19	18191169	19:17824817	7.68042e-16	19:18191169	4.84100000000001e-13	5414	6707	0.999999967938261	0.944320510997867	16824528	18820829	ENSG00000248099.3	INSL3	protein_coding	17821519	-1	-369650	-3298	-369650	14	0	14	16822697	18821566	1998869	92028
MS_IMSGC_31604244_1	MS (IMSGC, EUR)	IMD	Fr_II_eTreg_UT	eTreg_Fr_II_UT	CD4	Sorted cell	ENSG00000254858	MPV17L2	3975	3.12955375239141e-09	7.17085759481431e-08	0.0417414923385446	0.956433980985286	0.00182445183803784	19:18191169	rs4808760	chr19.6		19	18191169	19:18131859	1.12114e-08	19:18191169	4.84100000000001e-13	5109	6318	0.958539221631412	0.944320513764161	17193427	19192993	ENSG00000254858.9	MPV17L2	protein_coding	18193218	1	-2049	-61359	-2049	0	4	0	17193427	19192993	1999566	92029
MS_IMSGC_31604244_1	MS (IMSGC, EUR)	IMD	Fr_II_eTreg_UT	eTreg_Fr_II_UT	CD4	Sorted cell	ENSG00000282851	BISPR	4087	2.68679640684216e-08	4.67383452533371e-08	0.358362021628117	0.623354466768587	0.018283437996986	19:18191169	rs4808760	chr19.5		19	18191169	19:17414505	2.09182e-08	19:18191169	4.84100000000001e-13	5460	6562	0.918383557885908	0.944320700244149	16405932	18405400	ENSG00000282851.1	BISPR	lncRNA	17406104	1	785065	8401	785065	33	0	33	16405932	18405400	1999468	92034
MS_IMSGC_31604244_1	MS (IMSGC, EUR)	IMD	Fr_II_eTreg_UT	eTreg_Fr_II_UT	CD4	Sorted cell	ENSG00000282851	BISPR	4087	2.68679640684216e-08	4.67383452533371e-08	0.358362021628117	0.623354466768587	0.018283437996986	19:18191169	rs4808760	chr19.6		19	18191169	19:17414505	2.09182e-08	19:18191169	4.84100000000001e-13	5460	6562	0.918383557885908	0.944320700244149	16405932	18405400	ENSG00000282851.1	BISPR	lncRNA	17406104	1	785065	8401	785065	33	0	33	16405932	18405400	1999468	92034
MS_IMSGC_31604244_1	MS (IMSGC, EUR)	IMD	Fr_II_eTreg_UT	eTreg_Fr_II_UT	CD4	Sorted cell	ENSG00000268030	AC005253.2	3544	6.77774422887009e-17	7.49746437191969e-08	9.04004790873346e-10	0.99999992368281	4.38540723224188e-10	19:18561446	rs11086116	chr19.6		19	18561446	19:18561446	1.42e-18	19:18191169	4.84100000000001e-13	4872	5571	0.999999999783973	0.944320515300551	17561773	19561508	ENSG00000268030.1	AC005253.1	lncRNA	18561560	-1	114	114	370391	0	0	22	17561773	19561508	1999735	92032
MS_IMSGC_31604244_1	MS (IMSGC, EUR)	IMD	Fr_II_eTreg_UT	eTreg_Fr_II_UT	CD4	Sorted cell	ENSG00000160013	PTGIR	3582	6.00688979078665e-20	0.00137935835598174	4.34870376381549e-17	0.998590071728671	3.05699153501877e-05	19:46619997	rs58079457	chr19.8		19	46619997	19:46616653	6.71377e-31	19:47135282	4.074e-09	4902	5953	0.999999999999916	0.992577261501588	45625194	47624948	ENSG00000160013.8	PTGIR	protein_coding	46625089	-1	5092	8436	-510193	0	0	18	45625194	47624948	1999754	92017
MS_IMSGC_31604244_1	MS (IMSGC, EUR)	IMD	Fr_II_eTreg_UT	eTreg_Fr_II_UT	CD4	Sorted cell	ENSG00000167414	GNG8	3574	2.13124918637252e-19	0.00137936648655493	1.54292507757781e-16	0.998596999423654	2.36340897900798e-05	19:46619997	rs58079457	chr19.8		19	46619997	19:46626313	2.01628e-28	19:47135282	4.074e-09	4891	5958	0.999999999945512	0.992574965460488	45634943	47634299	ENSG00000167414.4	GNG8	protein_coding	46636202	-1	16205	9889	-499080	1	0	17	45634943	47634299	1999356	92022
MS_IMSGC_31604244_1	MS (IMSGC, EUR)	IMD	Fr_II_eTreg_UT	eTreg_Fr_II_UT	CD4	Sorted cell	ENSG00000011485	PPP5C	3678	0.000364126668089571	0.000996841998540129	0.263620760904839	0.721667888472838	0.0133503819556936	19:47135282	rs11083862	chr19.8		19	47135282	19:46350798	1.50182e-11	19:47135282	4.074e-09	5000	5995	0.959437223802622	0.992559091151709	45347108	47346851	ENSG00000011485.14	PPP5C	protein_coding	46347087	1	788195	3711	788195	25	0	25	45347108	47346851	1999743	91986
MS_IMSGC_31604244_1	MS (IMSGC, EUR)	IMD	Fr_II_eTreg_UT	eTreg_Fr_II_UT	CD4	Sorted cell	ENSG00000160014	CALM3	3571	0.000313962119460512	0.00105149648287732	0.22729349205449	0.761212684003946	0.0101283653392256	19:47135282	rs11083862	chr19.8		19	47135282	19:46601278	6.40179e-15	19:47135282	4.074e-09	4887	5922	0.966309041496143	0.992580544182772	45601426	47598611	ENSG00000160014.16	CALM3	protein_coding	46601330	1	533952	-52	533952	20	0	20	45601426	47600025	1998599	92018
MS_IMSGC_31604244_1	MS (IMSGC, EUR)	IMD	Fr_II_eTreg_UT	eTreg_Fr_II_UT	CD4	Sorted cell	ENSG00000257704	INAFM1	4109	8.9168293612052e-13	0.00138172232462325	6.44428618373151e-10	0.998585162401773	3.31146282849019e-05	19:47261804	rs74907421	chr19.8		19	47261804	19:47261804	1.5446e-20	19:47135282	4.074e-09	5394	6667	0.999999999381212	0.992801478608159	46274529	48273538	ENSG00000257704.3	INAFM1	protein_coding	47274885	1	-13081	-13081	-139603	0	0	3	46274529	48273984	1999455	92031
MS_IMSGC_31604244_1	MS (IMSGC, EUR)	IMD	Fr_II_eTreg_UT	eTreg_Fr_II_UT	CD4	Sorted cell	ENSG00000105373	NOP53	3823	7.09312181789376e-09	0.00138146928873807	5.12730274296499e-06	0.998602773874166	1.06224412312166e-05	19:47755460	rs1804994	chr19.8		19	47755460	19:47755460	6.52141e-29	19:47135282	4.074e-09	5060	6221	0.996055484241722	0.992691109013115	46745722	48745383	ENSG00000105373.18	NOP53	protein_coding	47745546	1	9914	9914	-610264	0	0	20	46745722	48745383	1999661	92000
MS_IMSGC_31604244_1	MS (IMSGC, EUR)	IMD	Fr_II_eTreg_UT	eTreg_Fr_II_UT	CD4	Sorted cell	ENSG00000105499	PLA2G4C	4156	4.82714212830052e-27	0.00139246926866626	3.46167678742657e-24	0.998578067930568	2.94628007674514e-05	19:48102363	rs139285164	chr19.8		19	48102363	19:48102212	1.11155e-35	19:47135282	4.074e-09	5402	6748	0.994206560129854	0.994790760334934	47111403	49110704	ENSG00000105499.13	PLA2G4C	protein_coding	48110817	-1	8454	8605	975535	0	0	30	47110983	49110704	1999721	92003
MS_IMSGC_31604244_1	MS (IMSGC, EUR)	IMD	Fr_II_eTreg_UT	eTreg_Fr_II_UT	CD4	Sorted cell	ENSG00000105447	GRWD1	4340	1.46278723649918e-24	6.63842147155295e-06	2.20350192705475e-19	0.999993309940681	5.1637845646911e-08	19:48443148	rs112893228	chr19.9		19	48443148	19:48443068	9.31187e-34	19:49333989	3.47899999999989e-11	5616	6863	0.962567263631679	0.9986502511555	47446095	49445355	ENSG00000105447.12	GRWD1	protein_coding	48445983	1	-2835	-2915	888006	0	0	53	47445891	49445355	1999464	92002
MS_IMSGC_31604244_1	MS (IMSGC, EUR)	IMD	Fr_II_eTreg_UT	eTreg_Fr_II_UT	CD4	Sorted cell	ENSG00000232871	SEC1P	4403	1.24324772003644e-28	6.63842161240551e-06	1.87279370914792e-23	0.999993326603543	3.49748465903537e-08	19:48642256	rs4365394	chr19.9		19	48642256	19:48633258	6.76319e-38	19:49333989	3.47899999999989e-11	5771	6998	0.956221476162575	0.99865029744895	47638578	49637392	ENSG00000232871.8	SEC1P	transcribed_unitary_pseudogene	48673174	1	-30918	-39916	660815	2	3	38	47638578	49637577	1998999	92027
MS_IMSGC_31604244_1	MS (IMSGC, EUR)	IMD	Fr_II_eTreg_UT	eTreg_Fr_II_UT	CD4	Sorted cell	ENSG00000063180	CA11	4388	2.36099218735717e-06	4.02633206122632e-06	0.355653279975485	0.606439633728725	0.0379006989715421	19:49333989	rs1465697	chr19.9		19	49333989	19:48646680	2.47217e-07	19:49333989	3.47899999999989e-11	5763	6979	0.939078355861181	0.99865030204545	47646360	49646012	ENSG00000063180.8	CA11	protein_coding	48646187	-1	-687802	-493	-687802	40	0	40	47646360	49646012	1999652	91988
MS_IMSGC_31604244_1	MS (IMSGC, EUR)	IMD	Fr_II_eTreg_UT	eTreg_Fr_II_UT	CD4	Sorted cell	ENSG00000087074	PPP1R15A	4091	6.18016677010771e-12	6.63841508027334e-06	9.3096306045617e-07	0.999992305718663	1.24897015769579e-07	19:49333989	rs1465697	chr19.9		19	49333989	19:48875737	1.73576e-21	19:49333989	3.47899999999989e-11	5541	6540	0.937541988110444	0.998650334481015	47872440	49872190	ENSG00000087074.7	PPP1R15A	protein_coding	48872421	1	461568	3316	461568	28	0	28	47872440	49872190	1999750	91992
MS_IMSGC_31604244_1	MS (IMSGC, EUR)	IMD	Fr_II_eTreg_UT	eTreg_Fr_II_UT	CD4	Sorted cell	ENSG00000088002	SULT2B1	4458	1.62349245221254e-06	4.96130617390424e-06	0.244558381968307	0.747341158251762	0.00809387498130404	19:49333989	rs1465697	chr19.9		19	49333989	19:48589294	2.68443e-08	19:49333989	3.47899999999989e-11	5788	7032	0.948565116508244	0.99865025800136	47555007	49551966	ENSG00000088002.11	SULT2B1	protein_coding	48552172	1	781817	37122	781817	48	0	48	47553688	49552033	1998345	91993
MS_IMSGC_31604244_1	MS (IMSGC, EUR)	IMD	Fr_II_eTreg_UT	eTreg_Fr_II_UT	CD4	Sorted cell	ENSG00000104805	NUCB1	4073	2.85938545449366e-07	6.10859082623141e-06	0.0430729838980143	0.920107435205811	0.0368131863668032	19:49333989	rs1465697	chr19.9		19	49333989	19:48900308	1.06555e-19	19:49333989	3.47899999999989e-11	5523	6475	0.95689915815136	0.998650338605683	47901208	49899756	ENSG00000104805.15	NUCB1	protein_coding	48900312	1	433677	-4	433677	26	0	26	47900712	49899991	1999279	91997
MS_IMSGC_31604244_1	MS (IMSGC, EUR)	IMD	Fr_II_eTreg_UT	eTreg_Fr_II_UT	CD4	Sorted cell	ENSG00000104870	FCGRT	3627	1.08338065594397e-08	6.62709633144741e-06	0.00163197421706934	0.998287044981511	7.43428712816431e-05	19:49333989	rs1465697	chr19.9		19	49333989	19:49513502	2.27698e-15	19:49333989	3.47899999999989e-11	5144	5889	0.992548650459987	0.99864979087848	48510834	50506063	ENSG00000104870.12	FCGRT	protein_coding	49512661	1	-178672	841	-178672	17	0	17	48506819	50506172	1999353	91999
MS_IMSGC_31604244_1	MS (IMSGC, EUR)	IMD	Fr_II_eTreg_UT	eTreg_Fr_II_UT	CD4	Sorted cell	ENSG00000105443	CYTH2	4360	7.82903955122774e-11	6.63834056396158e-06	1.1793447008811e-05	0.999981122658799	4.45475337637301e-07	19:49333989	rs1465697	chr19.9		19	49333989	19:48482322	1.55277e-14	19:49333989	3.47899999999989e-11	5645	6923	0.991056189249588	0.998650241549389	47469866	49468339	ENSG00000105443.14	CYTH2	protein_coding	48469369	1	864620	12953	864620	50	0	50	47469866	49468339	1998473	92001
MS_IMSGC_31604244_1	MS (IMSGC, EUR)	IMD	Fr_II_eTreg_UT	eTreg_Fr_II_UT	CD4	Sorted cell	ENSG00000105516	DBP	4404	2.01779252393689e-06	4.53955195833732e-06	0.3039546412701	0.683800977492091	0.012237823893326	19:49333989	rs1465697	chr19.9		19	49333989	19:48630504	8.13355e-12	19:49333989	3.47899999999989e-11	5771	6999	0.950367780542669	0.998650297448889	47637852	49637392	ENSG00000105516.10	DBP	protein_coding	48637379	-1	-696610	6875	-696610	41	0	41	47637852	49637392	1999540	92004
MS_IMSGC_31604244_1	MS (IMSGC, EUR)	IMD	Fr_II_eTreg_UT	eTreg_Fr_II_UT	CD4	Sorted cell	ENSG00000105552	BCAT2	4226	1.93128870570207e-06	4.61520249098221e-06	0.290923937752093	0.69519346377931	0.0138760519773993	19:49333989	rs1465697	chr19.9		19	49333989	19:48820006	3.12153e-07	19:49333989	3.47899999999989e-11	5667	6780	0.951833273271022	0.998650323153999	47811178	49810549	ENSG00000105552.14	BCAT2	protein_coding	48811029	-1	-522960	-8977	-522960	31	0	31	47811178	49810549	1999371	92006
MS_IMSGC_31604244_1	MS (IMSGC, EUR)	IMD	Fr_II_eTreg_UT	eTreg_Fr_II_UT	CD4	Sorted cell	ENSG00000169169	CPT1C	3662	3.28437306097154e-06	3.26257494275458e-06	0.494748744112521	0.491437522362358	0.0138071865771178	19:49333989	rs1465697	chr19.9		19	49333989	19:49694788	2.95256e-10	19:49333989	3.47899999999989e-11	5175	5839	0.906465833011625	0.998649806487722	48696547	50690186	ENSG00000169169.14	CPT1C	protein_coding	49691116	1	-357127	3672	-357127	29	0	29	48693018	50690186	1997168	92023
MS_IMSGC_31604244_1	MS (IMSGC, EUR)	IMD	Fr_II_eTreg_UT	eTreg_Fr_II_UT	CD4	Sorted cell	ENSG00000104863	LIN7B	3813	2.25966329955081e-07	6.40386324252759e-06	0.0340389341103709	0.96465740199214	0.0012970340679178	19:49334182	rs1465696	chr19.9		19	49334182	19:49112738	5.91524e-11	19:49333989	3.47899999999989e-11	5307	6108	0.977854817829431	0.998650410865194	48115454	50090661	ENSG00000104863.11	LIN7B	protein_coding	49114370	1	219812	-1632	219619	5	0	5	48115454	50090661	1975207	91998
MS_IMSGC_31604244_1	MS (IMSGC, EUR)	IMD	Fr_II_eTreg_UT	eTreg_Fr_II_UT	CD4	Sorted cell	ENSG00000161618	ALDH16A1	3603	5.12201295257648e-15	6.63842233027499e-06	7.71565663115637e-10	0.999993317917024	4.28890757100047e-08	19:49461720	rs1320303	chr19.9		19	49461720	19:49461874	2.16602e-23	19:49333989	3.47899999999989e-11	5109	5835	0.998434449702476	0.998649807510849	48453500	50451327	ENSG00000161618.9	ALDH16A1	protein_coding	49453225	1	8495	8649	-119236	0	0	8	48453376	50452508	1999132	92021
MS_IMSGC_31604244_1	MS (IMSGC, EUR)	IMD	Fr_II_eTreg_UT	eTreg_Fr_II_UT	CD4	Sorted cell	ENSG00000126467	TSKS	3656	4.7334247310055e-33	6.63843165485962e-06	7.13028791561083e-28	0.99999327525015	8.63181966312169e-08	19:49761973	rs1273634	chr19.9		19	49761973	19:49761973	6.68646e-41	19:49333989	3.47899999999989e-11	5164	5836	0.999999999999997	0.998650640894865	48763679	50762199	ENSG00000126467.10	TSKS	protein_coding	49763306	-1	1333	1333	429317	0	0	31	48763573	50762199	1998626	92011
MS_IMSGC_31604244_1	MS (IMSGC, EUR)	IMD	Fr_II_eTreg_UT	eTreg_Fr_II_UT	CD4	Sorted cell	ENSG00000213024	NUP62	3881	1.59899158260045e-23	6.63843821882152e-06	2.40867030280118e-18	0.999993318744183	4.28175979242262e-08	19:49907293	rs8429	chr19.9		19	49907293	19:49907293	2.46267e-33	19:49333989	3.47899999999989e-11	5372	6044	0.999999999999998	0.998650995288773	48929990	50929747	ENSG00000213024.11	NUP62	protein_coding	49929504	-1	22211	22211	595515	1	1	45	48929990	50929747	1999757	92026
MS_IMSGC_31604244_1	MS (IMSGC, EUR)	IMD	Fr_II_eTreg_UT	eTreg_Fr_II_UT	CD4	Sorted cell	ENSG00000124145	SDC4	4017	1.08782710122231e-19	4.26319094671507e-08	2.55167330783628e-12	0.999999957043898	3.2164382604578e-10	20:45328870	rs985586	chr20.3		20	45328870	20:45328870	2.93006e-22	20:46105671	2.84499999999966e-13	5456	5564	0.999999999934687	0.907955381663094	44351603	46348346	ENSG00000124145.6	SDC4	protein_coding	45348424	-1	19554	19554	-757247	1	1	28	44351603	46348346	1996743	92039
MS_IMSGC_31604244_1	MS (IMSGC, EUR)	IMD	Fr_II_eTreg_UT	eTreg_Fr_II_UT	CD4	Sorted cell	ENSG00000101457	DNTTIP1	4016	1.8703755143169e-17	4.26319094849368e-08	4.38726638171905e-10	0.999999956371618	5.57748869353748e-10	20:45772991	rs6065886	chr20.3		20	45772991	20:45772991	2.81524e-21	20:46105671	2.84499999999966e-13	5501	5542	0.994073027374086	0.907955381468173	44792315	46791866	ENSG00000101457.12	DNTTIP1	protein_coding	45791954	1	-18963	-18963	313717	1	1	18	44792315	46791896	1999581	92038
MS_IMSGC_31604244_1	MS (IMSGC, EUR)	IMD	Fr_II_eTreg_UT	eTreg_Fr_II_UT	CD4	Sorted cell	ENSG00000168612	ZSWIM1	4078	2.79585472341785e-41	4.26319094604335e-08	6.55812661494653e-34	0.999999956135001	1.23308954204166e-09	20:45879572	rs6104385	chr20.3		20	45879572	20:45879572	1.91278e-49	20:46105671	2.84499999999966e-13	5595	5665	0.999999999461582	0.907955381478901	44881235	46880261	ENSG00000168612.4	ZSWIM1	protein_coding	45881227	1	-1655	-1655	224444	0	0	12	44881235	46880329	1999094	92040
MS_IMSGC_31604244_1	MS (IMSGC, EUR)	IMD	Fr_II_eTreg_UT	eTreg_Fr_II_UT	CD4	Sorted cell	ENSG00000100979	PLTP	4071	1.96094922638493e-28	4.26319095038901e-08	4.59972158036569e-21	0.999999956748014	6.20076233158481e-10	20:45909845	rs435306	chr20.3		20	45909845	20:45910853	2.37593e-33	20:46105671	2.84499999999966e-13	5592	5686	0.999999999999997	0.907955381509392	44912542	46912076	ENSG00000100979.14	PLTP	protein_coding	45912155	-1	2310	1302	-193516	0	0	7	44912542	46912076	1999534	92037
MS_IMSGC_31604244_1	MS (IMSGC, EUR)	IMD	Fr_II_eTreg_UT	eTreg_Fr_II_UT	CD4	Sorted cell	ENSG00000064601	CTSA	4070	3.11034879154485e-09	3.94148761682737e-08	0.072958229980566	0.924534254720139	0.00250747277407201	20:46105671	rs6032662	chr20.3		20	46105671	20:45839873	4.15117e-10	20:46105671	2.84499999999966e-13	5587	5661	0.975597761285585	0.907955381480355	44890896	46887254	ENSG00000064601.16	CTSA	protein_coding	45891335	1	214336	-51462	214336	9	5	9	44890896	46889831	1998935	92035
MS_IMSGC_31604244_1	MS (IMSGC, EUR)	IMD	Fr_II_eTreg_UT	eTreg_Fr_II_UT	CD4	Sorted cell	ENSG00000244274	DBNDD2	3948	1.50762107328639e-13	4.26317538200869e-08	3.53636754076876e-06	0.999996305782736	1.15217819610828e-07	20:46105671	rs6032662	chr20.3		20	46105671	20:45414774	1.70963e-14	20:46105671	2.84499999999966e-13	5373	5452	0.999998910120167	0.907955381746274	44406498	46405494	ENSG00000244274.7	DBNDD2	protein_coding	45408289	1	697382	6485	697382	24	0	24	44406498	46405494	1998996	92042
MS_IMSGC_31604244_1	MS (IMSGC, EUR)	IMD	Fr_II_eTreg_UT	eTreg_Fr_II_UT	CD4	Sorted cell	ENSG00000064787	BCAS1	4127	6.77436276332057e-51	3.56942057357495e-05	1.89782027945483e-46	0.999963979296816	3.26497443166865e-07	20:54041258	rs290471	chr20.4		20	54041258	20:54041258	3.30609e-67	20:54173204	7.80699999999916e-11	5294	6933	0.999996020562934	0.998413430199444	53071269	55067704	ENSG00000064787.13	BCAS1	protein_coding	54070594	-1	29336	29336	-102610	1	1	0	53071269	55070248	1998979	92036
MS_IMSGC_31604244_1	MS (IMSGC, EUR)	IMD	Fr_II_eTreg_UT	eTreg_Fr_II_UT	CD4	Sorted cell	ENSG00000099940	SNAP29	3330	3.26026223446109e-16	1.15446748229082e-06	2.82403662409144e-10	0.999998839606851	5.64326196825728e-09	22:20769661	rs165830	chr22.1		22	20769661	22:20769661	5.82766e-19	22:21851064	4.57400000000001e-12	4721	5124	0.978692086917124	0.981823999916199	19859464	21858685	ENSG00000099940.11	SNAP29	protein_coding	20859007	1	-89346	-89346	992057	2	2	34	19859464	21858685	1999221	92045
MS_IMSGC_31604244_1	MS (IMSGC, EUR)	IMD	Fr_II_eTreg_UT	eTreg_Fr_II_UT	CD4	Sorted cell	ENSG00000230513	THAP7-AS1	3122	1.56318567863236e-27	8.86363119013775e-07	1.76359354378439e-21	0.999999101495709	1.21411716395966e-08	22:21002535	rs28372939	chr22.1		22	21002535	22:21001740	1.16325e-35	22:21851064	4.57400000000001e-12	4466	4833	0.999999947156121	0.980853656814643	20002089	22001243	ENSG00000230513.1	THAP7-AS1	lncRNA	21001886	1	649	-146	849178	1	0	27	20002082	22001459	1999377	92055
MS_IMSGC_31604244_1	MS (IMSGC, EUR)	IMD	Fr_II_eTreg_UT	eTreg_Fr_II_UT	CD4	Sorted cell	ENSG00000184436	THAP7	3120	3.11907308078943e-07	5.60378164561335e-07	0.351895313712229	0.632189491304838	0.0159143226974615	22:21851064	rs9610458	chr22.1		22	21851064	22:21001740	2.73954e-09	22:21851064	4.57400000000001e-12	4463	4830	0.91706073413997	0.980853656881408	20002367	22001243	ENSG00000184436.11	THAP7	protein_coding	21002118	-1	-848946	378	-848946	26	1	26	20002367	22001459	1999092	92049
MS_IMSGC_31604244_1	MS (IMSGC, EUR)	IMD	Fr_II_eTreg_UT	eTreg_Fr_II_UT	CD4	Sorted cell	ENSG00000279278	AC245060.6	3470	2.62359447810342e-09	8.83595628669287e-07	0.00295995185212827	0.996876493638418	0.000162668290230687	22:21851064	rs9610458	chr22.1		22	21851064	22:22282505	1.93401e-10	22:21851064	4.57400000000001e-12	4989	6326	0.934919140317013	0.980853637455694	21444062	23264560	ENSG00000279278.1	AC245060.6	lncRNA	22264601	1	-413537	17904	-413537	21	0	21	21281020	23264560	1983540	92061
MS_IMSGC_31604244_1	MS (IMSGC, EUR)	IMD	Fr_II_eTreg_UT	eTreg_Fr_II_UT	CD4	Sorted cell	ENSG00000100034	PPM1F	3440	6.42222335769806e-08	1.95095510983229e-07	0.0724558318723847	0.218689983138786	0.708853925671084	22:21913871	rs6000070	chr22.1		22	21913871	22:21914545	1.42328e-07	22:21851064	4.57400000000001e-12	4958	6228	0.953524968359924	0.980853638841766	20953947	22952556	ENSG00000100034.13	PPM1F	protein_coding	21952848	-1	38977	38303	101784	1	1	3	20953947	22952556	1998609	92046
MS_IMSGC_31604244_1	MS (IMSGC, EUR)	IMD	Fr_II_eTreg_UT	eTreg_Fr_II_UT	CD4	Sorted cell	ENSG00000228050	TOP3BP1	3429	4.74633661116291e-51	8.86345934380672e-07	5.35483968584581e-45	0.999979687331751	1.94263223105266e-05	22:21960091	rs239917	chr22.1		22	21960091	22:21984802	2.21293e-63	22:21851064	4.57400000000001e-12	4929	6255	1.00000000000001	0.980853638902455	21444062	23223894	ENSG00000228050.1	TOP3BP1	processed_pseudogene	22224566	-1	264475	239764	373502	15	14	19	21232191	23224552	1992361	92054
MS_IMSGC_31604244_1	MS (IMSGC, EUR)	IMD	Fr_II_eTreg_UT	eTreg_Fr_II_UT	CD4	Sorted cell	ENSG00000272779	BMS1P20	3544	4.38068599205435e-38	8.86363107526363e-07	4.94231091784299e-32	0.999999103189542	1.04473552871359e-08	22:22265550	rs9619865	chr22.1		22	22265550	22:22265550	5.90869e-50	22:21851064	4.57400000000001e-12	5090	6467	0.998721763335631	0.980853634892814	21444062	23302776	ENSG00000272779.1	AC245060.4	transcribed_unprocessed_pseudogene	22303224	1	-37674	-37674	-452160	3	3	25	21356152	23302776	1946624	92058
MS_IMSGC_31604244_1	MS (IMSGC, EUR)	IMD	Fr_II_eTreg_UT	eTreg_Fr_II_UT	CD4	Sorted cell	ENSG00000234630	LL22NC03-2H8.4	3519	2.18031231494772e-29	8.86363110698043e-07	2.45983879513526e-23	0.999999106225191	7.41169669863785e-09	22:22282505	rs6001670	chr22.1		22	22282505	22:22282505	3.41377e-42	22:21851064	4.57400000000001e-12	5060	6433	0.925743861551282	0.980853635467311	21444062	23293187	ENSG00000234630.1	AC245060.2	lncRNA	22293733	1	-11228	-11228	-442669	1	1	23	21356152	23293187	1937035	92056
MS_IMSGC_31604244_1	MS (IMSGC, EUR)	IMD	Fr_II_eTreg_UT	eTreg_Fr_II_UT	CD4	Sorted cell	ENSG00000274422	AC245060.5	3496	5.01395708694055e-24	8.86363109784986e-07	5.65677039489179e-18	0.999999104804228	8.83266170186027e-09	22:22282505	rs6001670	chr22.1		22	22282505	22:22282505	6.91865e-34	22:21851064	4.57400000000001e-12	5029	6400	0.918820691291769	0.980853636217664	21444062	23286826	ENSG00000274422.1	AC245060.5	lncRNA	22287220	-1	4715	4715	436156	0	0	22	21356152	23286877	1930725	92060
MS_IMSGC_31604244_1	MS (IMSGC, EUR)	IMD	Fr_II_eTreg_UT	eTreg_Fr_II_UT	CD4	Sorted cell	ENSG00000211643	IGLV5-52	3576	2.74868459679253e-43	8.86363107063398e-07	3.10107912885098e-37	0.999999103224899	1.04119996641714e-08	22:22285107	rs62636185	chr22.1		22	22285107	22:22324279	1.58419e-56	22:21851064	4.57400000000001e-12	5132	6550	0.951899188015195	0.980853633175221	21444062	23316452	ENSG00000211643.2	IGLV5-52	IG_V_gene	22318727	1	-33620	5552	-467663	4	1	26	21356152	23316452	1960300	92053
MS_IMSGC_31604244_1	MS (IMSGC, EUR)	IMD	Fr_II_eTreg_UT	eTreg_Fr_II_UT	CD4	Sorted cell	ENSG00000100429	HDAC10	4287	4.5820021343478e-18	0.000152847225166256	2.99730519554247e-14	0.999846285286183	8.67488617594463e-07	22:50241042	rs6010216	chr22.5		22	50241042	22:50238410	2.12101e-30	22:50532837	2.84800000000038e-10	5978	6262	0.999999999999981	0.999802480658197	49251638	50764884	ENSG00000100429.17	HDAC10	protein_coding	50251265	-1	10223	12855	-281572	2	2	16	49251407	50807939	1556532	92048
MS_IMSGC_31604244_1	MS (IMSGC, EUR)	IMD	Fr_II_eTreg_UT	eTreg_Fr_II_UT	CD4	Sorted cell	ENSG00000205593	DENND6B	3983	9.21122313929694e-11	0.000152844282591052	6.02548949742901e-07	0.999825502854002	2.10502223465997e-05	22:50314905	rs73439311	chr22.5		22	50314905	22:50314905	1.03053e-15	22:50532837	2.84800000000038e-10	5571	5821	0.999998809616897	0.99980366023903	49327445	50764884	ENSG00000205593.11	DENND6B	protein_coding	50327012	-1	12107	12107	-205825	1	1	10	49327445	50807939	1480494	92052
MS_IMSGC_31604244_1	MS (IMSGC, EUR)	IMD	Fr_II_eTreg_UT	eTreg_Fr_II_UT	CD4	Sorted cell	ENSG00000073169	SELENOO	4521	1.54318194085677e-07	0.000152686515299403	0.00100946929234272	0.998795614975548	4.20748986166411e-05	22:50532618	rs361725	chr22.5		22	50532618	22:50200524	1.27365e-10	22:50532837	2.84800000000038e-10	6287	6542	0.999116656072142	0.999802177676717	49201011	50764884	ENSG00000073169.13	SELENOO	protein_coding	50201011	1	331607	-487	331826	22	0	22	49201011	50807939	1606928	92043
MS_IMSGC_31604244_1	MS (IMSGC, EUR)	IMD	Fr_II_eTreg_UT	eTreg_Fr_II_UT	CD4	Sorted cell	ENSG00000100258	LMF2	3258	3.30353535468434e-06	0.00014299245201501	0.0216099091077484	0.935291974715556	0.0429518201893256	22:50532618	rs361725	chr22.5		22	50532618	22:50507370	1.80686e-13	22:50532837	2.84800000000038e-10	4666	4772	0.996422035908373	0.999805600558997	49507762	50764884	ENSG00000100258.17	LMF2	protein_coding	50507702	-1	-24916	332	-25135	5	0	5	49507762	50807939	1300177	92047
MS_IMSGC_31604244_1	MS (IMSGC, EUR)	IMD	Fr_II_eTreg_UT	eTreg_Fr_II_UT	CD4	Sorted cell	ENSG00000272666	KLHDC7B-DT	3159	5.97344936049193e-09	0.000150906816206591	3.90750025438122e-05	0.987123570933981	0.0126864412738191	22:50532618	rs361725	chr22.5		22	50532618	22:50550266	1.89327e-15	22:50532837	2.84800000000038e-10	4524	4607	0.999991992225619	0.999805906052539	49543536	50764884	ENSG00000272666.1	U62317.2	lncRNA	50548994	-1	16376	-1272	16157	2	0	2	49543536	50807939	1264403	92057
MS_IMSGC_31604244_1	MS (IMSGC, EUR)	IMD	Fr_II_eTreg_UT	eTreg_Fr_II_UT	CD4	Sorted cell	ENSG00000272821	U62317.3	3215	1.25295702858465e-09	0.00011377521465964	8.19615334436538e-06	0.74374238779072	0.256135639588319	22:50532618	rs361725	chr22.5		22	50532618	22:50537172	3.3933e-14	22:50532837	2.84800000000038e-10	4608	4692	0.999998168359621	0.999805732643544	49524286	50764884	ENSG00000272821.1	U62317.3	lncRNA	50523926	1	8692	13246	8911	3	3	3	49524286	50807939	1283653	92059
MS_IMSGC_31604244_1	MS (IMSGC, EUR)	IMD	Fr_II_eTreg_UT	eTreg_Fr_II_UT	CD4	Sorted cell	ENSG00000188511	MIR3667HG	6812	5.24640257682724e-09	0.000154245542712052	3.40068214601825e-05	0.999809017110299	2.72527912626141e-06	22:50532837	rs140522	chr22.5		22	50532837	22:49649208	1.53284e-11	22:50532837	2.84800000000038e-10	9171	10091	0.999986172757944	0.999785041382974	48657624	50657521	ENSG00000188511.12	C22orf34	lncRNA	49657504	-1	-875333	8296	-875333	44	0	44	48657624	50657521	1999897	92050
MS_IMSGC_31604244_1	MS (IMSGC, EUR)	IMD	Fr_II_eTreg_UT	eTreg_Fr_II_UT	CD4	Sorted cell	ENSG00000205560	CPT1B	3048	1.09854305733484e-76	0.000152847554434914	7.18605921947642e-73	0.999843896179985	3.25626558654847e-06	22:50577409	rs3213445	chr22.5		22	50577409	22:50577409	1.49691e-93	22:50532837	2.84800000000038e-10	4395	4468	0.999999999999988	0.999806165241897	49580040	50764884	ENSG00000205560.12	CPT1B	protein_coding	50578427	-1	1018	1018	45590	0	0	4	49579275	50807939	1228664	92051
MS_IMSGC_31604244_1	MS (IMSGC, EUR)	IMD	Fr_I_nTreg_UT	nTreg_Fr_I_UT	CD4	Sorted cell	ENSG00000171517	LPAR3	3608	6.66600985308075e-21	1.32580719897722e-05	5.02781960529198e-16	0.999986434264336	3.07663674295941e-07	1:84898385	rs6669524	chr1.6		1	84898385	1:84898385	2.82306e-26	1:85264137	1.59899999999996e-10	4797	5908	1	0.945116344591265	83893367	85892103	ENSG00000171517.5	LPAR3	protein_coding	84893206	-1	-5179	-5179	-370931	0	0	5	83893367	85892216	1998849	88347
MS_IMSGC_31604244_1	MS (IMSGC, EUR)	IMD	Fr_I_nTreg_UT	nTreg_Fr_I_UT	CD4	Sorted cell	ENSG00000097096	SYDE2	4183	4.05050398516003e-17	1.32580619095791e-05	3.05508213202542e-12	0.999985881360055	8.60574979328005e-07	1:85200473	rs12121540	chr1.6		1	85200473	1:85200473	4.23963e-21	1:85264137	1.59899999999996e-10	5601	6633	0.99999999994689	0.94511623058644	84201769	86200728	ENSG00000097096.8	SYDE2	protein_coding	85201016	-1	543	543	-63121	0	0	1	84201769	86200857	1999088	88337
MS_IMSGC_31604244_1	MS (IMSGC, EUR)	IMD	Fr_I_nTreg_UT	nTreg_Fr_I_UT	CD4	Sorted cell	ENSG00000142867	BCL10	4267	5.0893144559348e-11	1.32565494129161e-05	3.8386023365935e-06	0.999871606747177	0.000111298050178934	1:85290567	rs10873698	chr1.6		1	85290567	1:85248680	3.29118e-17	1:85264137	1.59899999999996e-10	5729	6735	0.999696343862305	0.945116385242381	84278266	86275076	ENSG00000142867.12	BCL10	protein_coding	85276632	-1	-13935	27952	12495	1	2	1	84277378	86275076	1997698	88343
MS_IMSGC_31604244_1	MS (IMSGC, EUR)	IMD	Fr_I_nTreg_UT	nTreg_Fr_I_UT	CD4	Sorted cell	ENSG00000097046	CDC7	3561	2.00046093611949e-10	8.11036786558068e-08	0.00246022620961293	0.997436896639839	0.000102795846822897	1:92474402	rs58394161	chr1.7		1	92474402	1:91499389	3.50663e-12	1:92474402	1.24700000000005e-13	4533	5589	0.999720924684069	0.999425089243308	90501749	92500412	ENSG00000097046.12	CDC7	protein_coding	91500851	1	973551	-1462	973551	11	0	11	90501749	92500412	1998663	88336
MS_IMSGC_31604244_1	MS (IMSGC, EUR)	IMD	Fr_I_nTreg_UT	nTreg_Fr_I_UT	CD4	Sorted cell	ENSG00000117500	TMED5	3043	7.39636536448075e-15	2.99067781769378e-10	2.47307563098779e-05	0.999973912392891	1.3565517222886e-06	1:92687078	rs11809700	chr1.8		1	92687078	1:93151846	2.1867e-13	1:92687078	3.50500000000026e-15	4226	4583	0.97715324884556	0.990375010010451	92181666	94180440	ENSG00000117500.12	TMED5	protein_coding	93180413	-1	493335	28567	493335	11	0	11	92181666	94180440	1998774	88338
MS_IMSGC_31604244_1	MS (IMSGC, EUR)	IMD	Fr_I_nTreg_UT	nTreg_Fr_I_UT	CD4	Sorted cell	ENSG00000117505	DR1	3105	1.56142624173518e-15	2.99073940731902e-10	5.22084158600193e-06	0.999994507893785	2.70965556448912e-07	1:92687078	rs11809700	chr1.8		1	92687078	1:93073826	3.53337e-13	1:92687078	3.50500000000026e-15	4313	4602	0.999954912776252	0.990375402705969	92346639	94345854	ENSG00000117505.12	DR1	protein_coding	93345907	1	-658829	-272081	-658829	15	5	15	92346639	94345854	1999215	88339
MS_IMSGC_31604244_1	MS (IMSGC, EUR)	IMD	Fr_I_nTreg_UT	nTreg_Fr_I_UT	CD4	Sorted cell	ENSG00000134256	CD101	3199	1.04317412076478e-29	8.21167006453201e-11	1.27035561887025e-19	0.999999999917463	4.13164971725744e-13	1:116998505	rs10801928	chr1.9		1	116998505	1:116996486	6.37821e-28	1:116547871	3.53699999999981e-16	4502	4656	1	0.999999999981647	116004038	118001653	ENSG00000134256.12	CD101	protein_coding	117001760	1	-3255	-5274	-453889	0	0	6	116001904	118001653	1999749	88342
MS_IMSGC_31604244_1	MS (IMSGC, EUR)	IMD	Fr_I_nTreg_UT	nTreg_Fr_I_UT	CD4	Sorted cell	ENSG00000198162	MAN1A2	3180	8.11812953128801e-45	8.21167006453446e-11	9.88608829484514e-35	0.999999999916781	1.09813443953464e-12	1:117356322	rs1289877	chr1.9		1	117356322	1:117328508	3.42761e-45	1:116547871	3.53699999999981e-16	4429	4506	0.941299123068859	0.999999999981319	116367606	118366714	ENSG00000198162.12	MAN1A2	protein_coding	117367449	1	-11127	-38941	-819578	1	1	12	116367606	118366714	1999108	88348
MS_IMSGC_31604244_1	MS (IMSGC, EUR)	IMD	Fr_I_nTreg_UT	nTreg_Fr_I_UT	CD4	Sorted cell	ENSG00000132704	FCRL2	4686	6.52972063422801e-43	0.000120948203616022	4.07197790015789e-39	0.75374890832697	0.24613014346942	1:157771528	rs7543979	chr1.11		1	157771528	1:157771528	1.7917e-52	1:157716547	1.90200000000003e-09	5852	6822	1	0.977321206917683	156777346	158777057	ENSG00000132704.15	FCRL2	protein_coding	157777132	-1	5604	5604	60585	0	0	0	156777346	158777057	1999711	88341
MS_IMSGC_31604244_1	MS (IMSGC, EUR)	IMD	Fr_I_nTreg_UT	nTreg_Fr_I_UT	CD4	Sorted cell	ENSG00000163534	FCRL1	4693	2.10676867917354e-47	0.000121261011629145	1.31379574522333e-43	0.755703835480007	0.244174903508367	1:157771528	rs7543979	chr1.11		1	157771528	1:157771528	3.29493e-57	1:157716547	1.90200000000003e-09	5845	6861	1.00000000000001	0.977320553764048	156820891	158819869	ENSG00000163534.14	FCRL1	protein_coding	157820120	-1	48592	48592	103573	1	1	1	156820891	158819869	1998978	88345
MS_IMSGC_31604244_1	MS (IMSGC, EUR)	IMD	Fr_I_nTreg_UT	nTreg_Fr_I_UT	CD4	Sorted cell	ENSG00000160856	FCRL3	4533	2.77610372694157e-10	0.000126623947440996	1.73119620313763e-06	0.789213793782067	0.210657850796679	1:157813189	rs1998816	chr1.11		1	157813189	1:157813189	3.14683e-14	1:157716547	1.90200000000003e-09	5708	6675	0.999997250213819	0.977321200311926	156701677	158698799	ENSG00000160856.20	FCRL3	protein_coding	157700769	-1	-112420	-112420	-15778	2	2	1	156700862	158700257	1999395	88344
MS_IMSGC_31604244_1	MS (IMSGC, EUR)	IMD	Fr_I_nTreg_UT	nTreg_Fr_I_UT	CD4	Sorted cell	ENSG00000118197	DDX59	4215	1.60643461228806e-16	2.99900597119271e-06	5.35654055372609e-11	0.999996948584028	5.2356437755023e-08	1:200681362	rs12082129	chr1.14		1	200681362	1:200686105	3.29955e-18	1:200906769	3.758e-11	5553	6746	0.993237802943172	0.945637324357209	199671140	201669730	ENSG00000118197.13	DDX59	protein_coding	200669907	-1	-11455	-16198	-236862	0	0	4	199670721	201669791	1999070	88340
MS_IMSGC_31604244_1	MS (IMSGC, EUR)	IMD	Fr_I_nTreg_UT	nTreg_Fr_I_UT	CD4	Sorted cell	ENSG00000170128	GPR25	4159	1.16607723394988e-07	2.87503221066813e-06	0.0388820050493195	0.958653849835413	0.00246115347533334	1:200912264	rs10800746	chr1.14		1	200912264	1:200879833	1.17911e-07	1:200906769	3.758e-11	5557	6581	0.993022793488117	0.945637340252853	199873048	201872348	ENSG00000170128.4	GPR25	protein_coding	200872981	1	39283	6852	33788	1	0	1	199873048	201872348	1999300	88346
MS_IMSGC_31604244_1	MS (IMSGC, EUR)	IMD	Fr_I_nTreg_UT	nTreg_Fr_I_UT	CD4	Sorted cell	ENSG00000115944	COX7A2L	5033	6.64991818400119e-10	6.15181681069141e-06	0.000108083955937749	0.999881009635455	4.75392680589134e-06	2:43128185	rs12478539	chr2.3		2	43128185	2:42411189	8.66221e-13	2:43128185	4.36599999999982e-11	6385	6980	0.945748913040829	0.960696712948095	41426555	43425030	ENSG00000115944.14	COX7A2L	protein_coding	42361217	-1	-766968	-49972	-766968	10	0	10	41426555	43425030	1998475	88349
MS_IMSGC_31604244_1	MS (IMSGC, EUR)	IMD	Fr_I_nTreg_UT	nTreg_Fr_I_UT	CD4	Sorted cell	ENSG00000138095	LRPPRC	3820	8.49232303296636e-08	6.06502806524581e-06	0.0138029377689204	0.985774255863233	0.000416656416550093	2:43128185	rs12478539	chr2.3		2	43128185	2:43902635	4.04811e-09	2:43128185	4.36599999999982e-11	5054	6503	0.998229609090979	0.96069624227955	42996459	44995997	ENSG00000138095.18	LRPPRC	protein_coding	43995989	-1	867804	93354	867804	10	1	10	42996078	44995997	1999919	88350
MS_IMSGC_31604244_1	MS (IMSGC, EUR)	IMD	Fr_I_nTreg_UT	nTreg_Fr_I_UT	CD4	Sorted cell	ENSG00000143924	EML4	5451	1.93621819021848e-08	6.13171686201977e-06	0.00314701745722231	0.99661345335902	0.000233378104713243	2:43128185	rs12478539	chr2.3		2	43128185	2:42106205	5.8973e-12	2:43128185	4.36599999999982e-11	6806	7236	0.999465952502375	0.960696849926493	41169587	43167698	ENSG00000143924.18	EML4	protein_coding	42169353	1	958832	-63148	958832	12	0	12	41169587	43169000	1999413	88351
MS_IMSGC_31604244_1	MS (IMSGC, EUR)	IMD	Fr_I_nTreg_UT	nTreg_Fr_I_UT	CD4	Sorted cell	ENSG00000152527	PLEKHH2	4059	1.75614252651314e-12	6.15250783373531e-06	2.85433388531951e-07	0.999993526901143	3.51558793043525e-08	2:43635749	rs12473033	chr2.3		2	43635749	2:43635749	3.12509e-17	2:43128185	4.36599999999982e-11	5311	6582	0.999999839462491	0.96069631617949	42637830	44636765	ENSG00000152527.13	PLEKHH2	protein_coding	43637260	1	-1511	-1511	-509075	0	0	5	42637830	44636765	1998935	88352
MS_IMSGC_31604244_1	MS (IMSGC, EUR)	IMD	Fr_I_nTreg_UT	nTreg_Fr_I_UT	CD4	Sorted cell	ENSG00000197223	C1D	4687	1.04797916123645e-23	3.5162651836597e-05	2.9802689682941e-19	0.99996415811872	6.79229443019851e-07	2:68040704	rs12172895	chr2.6		2	68040704	2:68040704	6.24828e-28	2:68419404	1.04299999999993e-10	5868	7138	1	0.999984198072376	67111119	69110948	ENSG00000197223.11	C1D	protein_coding	68063004	-1	22300	22300	-356400	0	0	10	67111119	69110948	1999829	88353
MS_IMSGC_31604244_1	MS (IMSGC, EUR)	IMD	Fr_I_nTreg_UT	nTreg_Fr_I_UT	CD4	Sorted cell	ENSG00000198380	GFPT1	3690	3.32737347940244e-12	3.9521566260792e-05	8.41876911807825e-08	0.999956695973577	3.69826914414058e-06	2:69391443	rs7586596	chr2.6		2	69391443	2:69453303	4.21798e-14	2:68419404	1.04299999999993e-10	5528	4960	0.960805268017128	0.999991222129293	68388263	70386938	ENSG00000198380.12	GFPT1	protein_coding	69387227	-1	-4216	-66076	967823	0	1	11	68387786	70387130	1999344	88354
MS_IMSGC_31604244_1	MS (IMSGC, EUR)	IMD	Fr_I_nTreg_UT	nTreg_Fr_I_UT	CD4	Sorted cell	ENSG00000121578	B4GALT4	4142	2.31001832012704e-11	3.62097678909876e-05	6.37930787975644e-07	0.999962881217295	2.71060927392992e-07	3:119231652	rs7628585	chr3.7		3	119231652	3:119231652	7.01334e-14	3:119509661	4.72500000000006e-10	5642	6038	0.999999726932502	0.974417827770722	118241244	120240280	ENSG00000121578.12	B4GALT4	protein_coding	119240878	-1	9226	9226	-268783	0	0	7	118241244	120240280	1999036	88355
MS_IMSGC_31604244_1	MS (IMSGC, EUR)	IMD	Fr_I_nTreg_UT	nTreg_Fr_I_UT	CD4	Sorted cell	ENSG00000163389	POGLUT1	4007	3.26470728047746e-11	3.62082558771062e-05	9.01575815927058e-07	0.999920736493645	4.21536420153955e-05	3:119529099	rs75051934	chr3.7		3	119529099	3:119529099	8.39764e-14	3:119509661	4.72500000000006e-10	5450	5947	0.971988541949204	0.974417875807823	118468974	120468938	ENSG00000163389.10	POGLUT1	protein_coding	119468963	1	60136	60136	40698	2	2	2	118468974	120468938	1999964	88356
MS_IMSGC_31604244_1	MS (IMSGC, EUR)	IMD	Fr_I_nTreg_UT	nTreg_Fr_I_UT	CD4	Sorted cell	ENSG00000138801	PAPSS1	2892	1.15249967328045e-06	0.0027450033775556	0.000418404381381187	0.996547594084989	0.000287845656401173	4:108137562	rs9992763	chr4.6		4	108137562	4:107700327	4.37206e-11	4:108137562	4.51399999999982e-08	4046	5156	0.999727112267971	0.993461795510981	106726913	108716366	ENSG00000138801.8	PAPSS1	protein_coding	107720234	-1	-417328	19907	-417328	4	0	4	106722817	108718335	1995518	88357
MS_IMSGC_31604244_1	MS (IMSGC, EUR)	IMD	Fr_I_nTreg_UT	nTreg_Fr_I_UT	CD4	Sorted cell	ENSG00000152620	NADK2	3893	2.92188879761084e-07	7.4038213973623e-05	0.00393013924379961	0.995864092113682	0.000131438239665086	5:35862739	rs7717955	chr5.2		5	35862739	5:36185612	2.59993e-09	5:35877403	1.12999999999989e-09	5352	5331	0.99001314248492	0.97412798278446	35242773	37242279	ENSG00000152620.12	NADK2	protein_coding	36241925	-1	379186	56313	364522	6	1	6	35242773	37242279	1999506	88358
MS_IMSGC_31604244_1	MS (IMSGC, EUR)	IMD	Fr_I_nTreg_UT	nTreg_Fr_I_UT	CD4	Sorted cell	ENSG00000250155	SLC1A3-AS1	3478	5.19584719682567e-16	7.43404725332979e-05	6.9887275308976e-12	0.999924142870772	1.51664970290109e-06	5:36702762	rs1025288	chr5.2		5	36702762	5:36702762	2.77647e-19	5:35877403	1.12999999999989e-09	4892	4680	0.999999999986465	0.974128971611958	35725407	37721763	ENSG00000250155.1	AC008957.1	lncRNA	36725218	-1	22456	22456	847815	0	0	10	35725407	37725119	1999712	88359
MS_IMSGC_31604244_1	MS (IMSGC, EUR)	IMD	Fr_I_nTreg_UT	nTreg_Fr_I_UT	CD4	Sorted cell	ENSG00000112339	HBS1L	3420	3.26910312208581e-25	3.15765851588458e-08	1.03529339896241e-17	0.999999968059911	3.63505081919756e-10	6:134961597	rs61738647	chr6.5		6	134961597	6:134961597	4.28196e-27	6:135512325	1.64600000000006e-13	4595	5199	1	0.999968147814969	134103463	136098786	ENSG00000112339.14	HBS1L	protein_coding	135054822	-1	93225	93225	-457503	0	0	6	134103463	136102845	1999382	88362
MS_IMSGC_31604244_1	MS (IMSGC, EUR)	IMD	Fr_I_nTreg_UT	nTreg_Fr_I_UT	CD4	Sorted cell	ENSG00000135541	AHI1	2777	4.75382367269093e-28	1.36877335758799e-09	1.50549006447057e-20	0.0414305920292043	0.958569406602024	6:135477707	rs11154803	chr6.5		6	135477707	6:135476670	1.72518e-30	6:135512325	1.64600000000006e-13	4304	4110	0.999999999979856	0.999968148289612	134498125	136497724	ENSG00000135541.20	AHI1	protein_coding	135497740	-1	20033	21070	-14585	0	0	1	134498125	136497724	1999599	88365
MS_IMSGC_31604244_1	MS (IMSGC, EUR)	IMD	Fr_I_nTreg_UT	nTreg_Fr_I_UT	CD4	Sorted cell	ENSG00000232876	AL353596.1	3455	6.79429236363959e-14	3.15765144556529e-08	2.15168679975219e-06	0.999997728800519	8.79360972513494e-08	6:135512325	rs4896153	chr6.5		6	135512325	6:135062857	2.31452e-11	6:135512325	1.64600000000006e-13	4608	5257	0.961814830858072	0.99996814779732	134056080	136052127	ENSG00000232876.1	AL353596.1	lncRNA	135054992	1	457333	7865	457333	5	0	5	134055299	136054853	1999554	88367
MS_IMSGC_31604244_1	MS (IMSGC, EUR)	IMD	Fr_I_nTreg_UT	nTreg_Fr_I_UT	CD4	Sorted cell	ENSG00000051620	HEBP2	4156	3.95095341794393e-32	5.83709660000948e-07	6.76869229295488e-26	0.999999407474183	8.81616232366689e-09	6:138373510	rs56100059	chr6.7		6	138373510	6:138370753	4.46921e-40	6:137638318	6.44900000000062e-12	5709	6537	0.970714407699554	0.999940968113866	137403797	139400705	ENSG00000051620.10	HEBP2	protein_coding	138404223	1	-30713	-33470	-765905	1	1	12	137403797	139400705	1996908	88360
MS_IMSGC_31604244_1	MS (IMSGC, EUR)	IMD	Fr_I_nTreg_UT	nTreg_Fr_I_UT	CD4	Sorted cell	ENSG00000146425	DYNLT1	4988	4.58826458201655e-16	3.64006508901464e-06	1.26048451584102e-10	0.999995879691409	4.80117453829544e-07	6:158653970	rs317793	chr6.9		6	158653970	6:158644140	4.0314e-20	6:159044945	9.90799999999911e-12	6205	7497	0.991940246804514	0.999998716227109	157645114	159644342	ENSG00000146425.10	DYNLT1	protein_coding	158644743	-1	-9227	603	-400202	1	0	9	157645114	159644548	1999434	88366
MS_IMSGC_31604244_1	MS (IMSGC, EUR)	IMD	Fr_I_nTreg_UT	nTreg_Fr_I_UT	CD4	Sorted cell	ENSG00000122335	SERAC1	4480	8.43086500226186e-08	3.55259645654142e-06	0.0231612091676999	0.975964896316351	0.000870257610843914	6:159044945	rs1738074	chr6.9		6	159044945	6:158168007	5.8094e-09	6:159044945	9.90799999999911e-12	5793	7083	0.988951052284108	0.999998631383771	157168492	159168094	ENSG00000122335.13	SERAC1	protein_coding	158168262	-1	-876683	255	-876683	17	0	17	157168492	159168094	1999602	88363
MS_IMSGC_31604244_1	MS (IMSGC, EUR)	IMD	Fr_I_nTreg_UT	nTreg_Fr_I_UT	CD4	Sorted cell	ENSG00000130338	TULP4	4645	1.48972209565895e-08	3.62475984822785e-06	0.00409255342948233	0.995791096406226	0.000112710507221128	6:159044945	rs1738074	chr6.9		6	159044945	6:158261214	6.25077e-08	6:159044945	9.90799999999911e-12	5921	7266	0.981494883765624	0.999998627103068	157271611	159231899	ENSG00000130338.12	TULP4	protein_coding	158312465	1	732480	-51251	732480	13	1	13	157233100	159231899	1998799	88364
MS_IMSGC_31604244_1	MS (IMSGC, EUR)	IMD	Fr_I_nTreg_UT	nTreg_Fr_I_UT	CD4	Sorted cell	ENSG00000271913	TAGAP-AS1	4771	2.99252434611098e-09	3.62383239950882e-06	0.000822103919970115	0.995529078377472	0.00364519087763497	6:159044945	rs1738074	chr6.9		6	159044945	6:159021769	8.1773e-09	6:159044945	9.90799999999911e-12	5971	7241	0.996525150362425	0.999998753579332	157988213	159988036	ENSG00000271913.5	AL035530.2	lncRNA	158999870	1	45075	21899	45075	1	1	1	157988213	159988036	1999823	88368
MS_IMSGC_31604244_1	MS (IMSGC, EUR)	IMD	Fr_I_nTreg_UT	nTreg_Fr_I_UT	CD4	Sorted cell	ENSG00000272047	GTF2H5	4480	4.0022059369341e-10	3.63965502731202e-06	0.000109948301642444	0.999883295935426	3.11570768318676e-06	6:159044945	rs1738074	chr6.9		6	159044945	6:158141944	7.02008e-11	6:159044945	9.90799999999911e-12	5793	7083	0.973648767460419	0.999998631383771	157168492	159168094	ENSG00000272047.1	GTF2H5	protein_coding	158168350	1	876595	-26406	876595	16	1	16	157168492	159168094	1999602	88369
MS_IMSGC_31604244_1	MS (IMSGC, EUR)	IMD	Fr_I_nTreg_UT	nTreg_Fr_I_UT	CD4	Sorted cell	ENSG00000112110	MRPL18	4551	4.12498201352981e-22	3.64006726553347e-06	1.1332117228066e-16	0.999996335347532	2.45852043684938e-08	6:159789029	rs4709370	chr6.9		6	159789029	6:159789029	1.13653e-25	6:159044945	9.90799999999911e-12	5809	6833	0.950400877884745	0.999998825225707	158789824	160789709	ENSG00000112110.9	MRPL18	protein_coding	159790467	1	-1438	-1438	-745522	1	1	16	158789824	160789709	1999885	88361
MS_IMSGC_31604244_1	MS (IMSGC, EUR)	IMD	Fr_I_nTreg_UT	nTreg_Fr_I_UT	CD4	Sorted cell	ENSG00000002822	MAD1L1	4989	3.10804327199957e-05	0.00238281113456683	0.0128318669446478	0.983765388354751	0.000988853133314996	7:2403667	rs55858457	chr7.1		7	2403667	7:1846439	9.64929e-10	7:2403667	1.19799999999995e-08	6893	8089	0.908917705395762	0.99558977191342	1234185	3232894	ENSG00000002822.15	MAD1L1	protein_coding	2232945	-1	-170722	386506	-170722	8	0	8	1234185	3232894	1998709	88370
MS_IMSGC_31604244_1	MS (IMSGC, EUR)	IMD	Fr_I_nTreg_UT	nTreg_Fr_I_UT	CD4	Sorted cell	ENSG00000106263	EIF3B	5160	3.6728608804224e-06	0.00211083855380856	0.00151639103317931	0.871238411816817	0.125130685735315	7:2403667	rs55858457	chr7.1		7	2403667	7:2347658	1.87701e-10	7:2403667	1.19799999999995e-08	6936	8294	0.999399600617794	0.995600562144417	1354088	3353635	ENSG00000106263.17	EIF3B	protein_coding	2354827	1	48840	-7169	48840	2	0	2	1354088	3353835	1999747	88371
MS_IMSGC_31604244_1	MS (IMSGC, EUR)	IMD	Fr_I_nTreg_UT	nTreg_Fr_I_UT	CD4	Sorted cell	ENSG00000122687	MRM2	5014	7.3278026379874e-05	0.00234094197827803	0.0302537628572505	0.966485902650597	0.000846114487494805	7:2403667	rs55858457	chr7.1		7	2403667	7:2236358	1.23795e-07	7:2403667	1.19799999999995e-08	6925	8124	0.993018688025555	0.995587430864688	1243837	3242194	ENSG00000122687.17	MRM2	protein_coding	2242205	-1	-161462	5847	-161462	7	0	7	1242431	3242194	1999763	88372
MS_IMSGC_31604244_1	MS (IMSGC, EUR)	IMD	Fr_I_nTreg_UT	nTreg_Fr_I_UT	CD4	Sorted cell	ENSG00000146535	GNA12	5073	3.77454039727377e-07	0.002415835800325	0.000155833989756519	0.997391109709881	3.68430459969506e-05	7:2403667	rs55858457	chr7.1		7	2403667	7:2826844	8.8907e-10	7:2403667	1.19799999999995e-08	6778	8376	0.985057434989853	0.995614413608088	1844441	3843989	ENSG00000146535.13	GNA12	protein_coding	2844308	-1	440641	17464	440641	7	0	7	1844441	3843989	1999548	88375
MS_IMSGC_31604244_1	MS (IMSGC, EUR)	IMD	Fr_I_nTreg_UT	nTreg_Fr_I_UT	CD4	Sorted cell	ENSG00000127399	LRRC61	4243	1.36917102551643e-12	0.000547616741122246	2.4988589338493e-09	0.999449266635683	3.11412296624534e-06	7:150323292	rs1962004	chr7.9		7	150323292	7:150323292	8.82048e-17	7:149592373	1.20500000000006e-08	5742	6079	0.998948494493009	0.975824253434964	149322886	151322625	ENSG00000127399.14	LRRC61	protein_coding	150323355	1	-63	-63	-730982	0	0	14	149322886	151322625	1999739	88373
MS_IMSGC_31604244_1	MS (IMSGC, EUR)	IMD	Fr_I_nTreg_UT	nTreg_Fr_I_UT	CD4	Sorted cell	ENSG00000188707	ZBED10P	4225	4.98660281268018e-21	0.000547616896166614	9.10099345195202e-18	0.999449513986391	2.8691174399142e-06	7:150336793	rs3735171	chr7.9		7	150336793	7:150338370	1.04675e-25	7:149592373	1.20500000000006e-08	5728	6039	0.958485197557465	0.975824493611442	149330149	151329475	ENSG00000188707.5	ZBED6CL	transcribed_unitary_pseudogene	150329871	1	6922	8499	-737498	0	0	16	149330149	151329496	1999347	88377
MS_IMSGC_31604244_1	MS (IMSGC, EUR)	IMD	Fr_I_nTreg_UT	nTreg_Fr_I_UT	CD4	Sorted cell	ENSG00000133574	GIMAP4	4186	1.06240654115345e-12	0.000697897046227427	1.52122628616475e-09	0.999296671373463	5.43005801959635e-06	7:150568283	rs2373814	chr7.9		7	150568283	7:150525142	9.64045e-19	7:149592373	1.20500000000006e-08	5752	6057	0.961978474351212	0.99841680878779	149568151	151555997	ENSG00000133574.9	GIMAP4	protein_coding	150567390	1	893	-42248	-975017	0	0	28	149568151	151556058	1987907	88374
MS_IMSGC_31604244_1	MS (IMSGC, EUR)	IMD	Fr_I_nTreg_UT	nTreg_Fr_I_UT	CD4	Sorted cell	ENSG00000254266	PKIA-AS1	3962	4.82903071843556e-18	0.000141647724335117	3.40862445581584e-14	0.999835999899581	2.23523760464608e-05	8:78435152	rs11993013	chr8.1		8	78435152	8:78431396	2.29266e-22	8:78504987	4.50700000000035e-10	5057	5976	0.999665234440238	0.950042765828572	77559024	79557892	ENSG00000254266.5	PKIA-AS1	lncRNA	78484045	-1	48893	52649	-20942	0	0	0	77559024	79557892	1998868	88381
MS_IMSGC_31604244_1	MS (IMSGC, EUR)	IMD	Fr_I_nTreg_UT	nTreg_Fr_I_UT	CD4	Sorted cell	ENSG00000104427	ZC2HC1A	3766	1.4242340961289e-07	4.21899139740844e-05	0.00100531111215782	0.296396981296097	0.702555375254361	8:78675620	rs3736169	chr8.1		8	78675620	8:78647387	7.84961e-10	8:78504987	4.50700000000035e-10	4846	5782	0.989532137143729	0.950043845402748	77666162	79664469	ENSG00000104427.11	ZC2HC1A	protein_coding	78666089	1	9531	-18702	-161102	0	0	2	77666162	79664469	1998307	88378
MS_IMSGC_31604244_1	MS (IMSGC, EUR)	IMD	Fr_I_nTreg_UT	nTreg_Fr_I_UT	CD4	Sorted cell	ENSG00000249859	PVT1	4534	3.01166249760188e-05	0.000999894521664121	0.0287148678701446	0.953321267422703	0.0169338535605122	8:127801845	rs6990534	chr8.2		8	127801845	8:127982395	1.43086e-09	8:127801845	3.5969999999998e-09	5836	6998	0.993610603800762	0.998530008732339	126794826	128776857	ENSG00000249859.9	PVT1	lncRNA	127794541	1	7304	187854	7304	0	0	0	126794826	128781499	1986673	88380
MS_IMSGC_31604244_1	MS (IMSGC, EUR)	IMD	Fr_I_nTreg_UT	nTreg_Fr_I_UT	CD4	Sorted cell	ENSG00000249859	PVT1	4534	3.01166249760188e-05	0.000999894521664121	0.0287148678701446	0.953321267422703	0.0169338535605122	8:127801845	rs6990534	chr8.3		8	127801845	8:127982395	1.43086e-09	8:127801845	3.5969999999998e-09	5836	6998	0.993610603800762	0.998530008732339	126794826	128776857	ENSG00000249859.9	PVT1	lncRNA	127794541	1	7304	187854	7304	0	0	0	126794826	128781499	1986673	88380
MS_IMSGC_31604244_1	MS (IMSGC, EUR)	IMD	Fr_I_nTreg_UT	nTreg_Fr_I_UT	CD4	Sorted cell	ENSG00000207110	RNVU1-32	4015	6.85358143346199e-08	0.00104600445676718	6.53451762977734e-05	0.997305266913964	0.00158331491715664	8:127998663	rs10283166	chr8.2		8	127998663	8:127998344	2.44847e-11	8:127801845	3.5969999999998e-09	5244	6657	0.997766900312791	0.998527888087306	126999578	128998494	ENSG00000207110.1	RNU1-106P	snRNA	127999131	1	-468	-787	-197286	0	0	0	126999221	128998628	1999407	88379
MS_IMSGC_31604244_1	MS (IMSGC, EUR)	IMD	Fr_I_nTreg_UT	nTreg_Fr_I_UT	CD4	Sorted cell	ENSG00000207110	RNVU1-32	4015	6.85358143346199e-08	0.00104600445676718	6.53451762977734e-05	0.997305266913964	0.00158331491715664	8:127998663	rs10283166	chr8.3		8	127998663	8:127998344	2.44847e-11	8:127801845	3.5969999999998e-09	5244	6657	0.997766900312791	0.998527888087306	126999578	128998494	ENSG00000207110.1	RNU1-106P	snRNA	127999131	1	-468	-787	-197286	0	0	0	126999221	128998628	1999407	88379
MS_IMSGC_31604244_1	MS (IMSGC, EUR)	IMD	Fr_I_nTreg_UT	nTreg_Fr_I_UT	CD4	Sorted cell	ENSG00000095380	NANS	3954	1.32434475890077e-05	0.0108670539440358	0.00120251403892778	0.986733514049028	0.00118367452042058	9:98088865	rs4742714	chr9.1		9	98088865	9:98088865	1.25361e-10	9:98105907	4.23300000000025e-08	5812	5960	0.919565543859265	0.998138859577091	97058592	99056648	ENSG00000095380.10	NANS	protein_coding	98056732	1	32133	32133	49175	0	0	0	97057143	99056648	1999505	88382
MS_IMSGC_31604244_1	MS (IMSGC, EUR)	IMD	Fr_I_nTreg_UT	nTreg_Fr_I_UT	CD4	Sorted cell	ENSG00000106785	TRIM14	3960	3.59393436003811e-24	0.0108907890540842	3.26331521755355e-22	0.988890122723557	0.000219088222358917	9:98094165	rs12685502	chr9.1		9	98094165	9:98094165	3.96561e-36	9:98105907	4.23300000000025e-08	5775	5951	0.999980286739684	0.998149263952113	97120352	99102692	ENSG00000106785.14	TRIM14	protein_coding	98119222	-1	25057	25057	13315	1	1	1	97120352	99102692	1982340	88383
MS_IMSGC_31604244_1	MS (IMSGC, EUR)	IMD	Fr_I_nTreg_UT	nTreg_Fr_I_UT	CD4	Sorted cell	ENSG00000106789	CORO2A	3881	7.775994419712e-07	0.0108861048684004	7.0605755658233e-05	0.98845331233447	0.000589199442029163	9:98192633	rs112047739	chr9.1		9	98192633	9:98189915	4.43551e-12	9:98105907	4.23300000000025e-08	5646	5960	0.999747130929659	0.998093900767173	97193804	99191609	ENSG00000106789.12	CORO2A	protein_coding	98192637	-1	4	2722	86730	0	0	2	97193804	99191609	1997805	88384
MS_IMSGC_31604244_1	MS (IMSGC, EUR)	IMD	Fr_I_nTreg_UT	nTreg_Fr_I_UT	CD4	Sorted cell	ENSG00000165138	ANKS6	3376	2.90300013738858e-05	0.010864643948354	0.00263521221609274	0.986242777955004	0.000228335879175099	9:98768692	rs77478190	chr9.1		9	98768692	9:98807834	7.96989e-10	9:98105907	4.23300000000025e-08	4638	5745	0.994233142440327	0.997884696762238	97798086	99795421	ENSG00000165138.17	ANKS6	protein_coding	98796555	-1	27863	-11279	690648	0	2	6	97797579	99795421	1997842	88385
MS_IMSGC_31604244_1	MS (IMSGC, EUR)	IMD	Fr_I_nTreg_UT	nTreg_Fr_I_UT	CD4	Sorted cell	ENSG00000134470	IL15RA	5724	9.86234051880336e-22	1.26950394326257e-20	0.0718061340485122	0.924297854808976	0.00389601114251122	10:6075359	rs11256593	chr10.1		10	6075359	10:5965586	2.26668e-08	10:6075359	6.78200000000145e-27	7725	9313	0.984767167469137	0.999994074599337	4978512	6977855	ENSG00000134470.20	IL15RA	protein_coding	5977543	-1	-97816	11957	-97816	3	0	3	4978222	6977855	1999633	88389
MS_IMSGC_31604244_1	MS (IMSGC, EUR)	IMD	Fr_I_nTreg_UT	nTreg_Fr_I_UT	CD4	Sorted cell	ENSG00000170525	PFKFB3	5546	6.28407138404741e-26	1.37346107435152e-20	4.57533251171983e-06	0.999995181461187	2.43206301816599e-07	10:6075359	rs11256593	chr10.1		10	6075359	10:6163959	6.31349e-14	10:6075359	6.78200000000145e-27	7572	8863	0.999999033220554	0.999994074599337	5146242	7144756	ENSG00000170525.19	PFKFB3	protein_coding	6202932	1	-127573	-38973	-127573	3	0	3	5146242	7144756	1998514	88391
MS_IMSGC_31604244_1	MS (IMSGC, EUR)	IMD	Fr_I_nTreg_UT	nTreg_Fr_I_UT	CD4	Sorted cell	ENSG00000215267	AKR1C7P	5918	1.33320209359443e-24	1.37332980957241e-20	9.70683257831924e-05	0.999899603491545	3.32818267194548e-06	10:6075359	rs11256593	chr10.1		10	6075359	10:5290938	1.0753e-11	10:6075359	6.78200000000145e-27	7936	9140	0.964497413419913	0.999994074599337	4288922	6288299	ENSG00000215267.8	AKR1C7P	transcribed_unprocessed_pseudogene	5288470	-1	-786889	-2468	-786889	19	0	19	4288762	6288299	1999537	88393
MS_IMSGC_31604244_1	MS (IMSGC, EUR)	IMD	Fr_I_nTreg_UT	nTreg_Fr_I_UT	CD4	Sorted cell	ENSG00000232807	RP11-536K7.3	5661	1.74291723474062e-31	1.37346769177281e-20	1.26899034113286e-11	0.999999999986869	4.39728784359076e-13	10:6075359	rs11256593	chr10.1		10	6075359	10:5905802	1.54545e-20	10:6075359	6.78200000000145e-27	7656	9304	0.977726894084613	0.999994074599337	4946027	6944361	ENSG00000232807.2	AL137186.2	lncRNA	5945913	-1	-129446	40111	-129446	4	0	4	4946027	6945862	1999835	88395
MS_IMSGC_31604244_1	MS (IMSGC, EUR)	IMD	Fr_I_nTreg_UT	nTreg_Fr_I_UT	CD4	Sorted cell	ENSG00000133678	TMEM254	4523	1.72009591639612e-09	3.92298261509554e-06	0.00043826599002675	0.999542986108688	1.48231985742314e-05	10:79299578	rs1250551	chr10.5		10	79299578	10:80078900	1.75096e-10	10:79299578	2.66200000000006e-11	5922	7883	0.999866899446508	0.999997643151984	79078894	81078150	ENSG00000133678.13	TMEM254	protein_coding	80078665	1	-779087	235	-779087	19	0	19	79078894	81078150	1999256	88388
MS_IMSGC_31604244_1	MS (IMSGC, EUR)	IMD	Fr_I_nTreg_UT	nTreg_Fr_I_UT	CD4	Sorted cell	ENSG00000122359	ANXA11	4428	1.70431190324765e-11	3.92474302624484e-06	4.34244358259369e-06	0.999991558424629	1.74371717933756e-07	10:79300560	rs1250550	chr10.5		10	79300560	10:80162162	5.01051e-14	10:79299578	2.66200000000006e-11	5803	7777	0.963945165048977	0.999997642538364	79205718	81204330	ENSG00000122359.17	ANXA11	protein_coding	80205537	-1	904977	43375	905959	22	0	22	79205718	81205348	1999630	88387
MS_IMSGC_31604244_1	MS (IMSGC, EUR)	IMD	Fr_I_nTreg_UT	nTreg_Fr_I_UT	CD4	Sorted cell	ENSG00000230091	TMEM254-AS1	4522	7.04502097520257e-12	3.92475332271191e-06	1.79501216324419e-06	0.999994176786801	1.0344066788322e-07	10:79302785	rs1250548	chr10.5		10	79302785	10:80033814	2.20945e-12	10:79299578	2.66200000000006e-11	5921	7882	0.912823936451188	0.999997643151984	79079111	81078150	ENSG00000230091.6	TMEM254-AS1	lncRNA	80078904	-1	776119	45090	779326	20	1	20	79079111	81078150	1999039	88394
MS_IMSGC_31604244_1	MS (IMSGC, EUR)	IMD	Fr_I_nTreg_UT	nTreg_Fr_I_UT	CD4	Sorted cell	ENSG00000107854	TNKS2	3291	6.2712216420607e-09	8.22986551948036e-05	7.6188458874209e-05	0.999838312937553	3.19367715629297e-06	10:92719350	rs1112718	chr10.6		10	92719350	10:91684405	3.10271e-11	10:92719350	2.46299999999982e-10	4297	4858	0.964705302560261	0.998664256030826	90799075	92798097	ENSG00000107854.5	TNKS2	protein_coding	91798426	1	920924	-114021	920924	11	0	11	90799075	92798097	1999022	88386
MS_IMSGC_31604244_1	MS (IMSGC, EUR)	IMD	Fr_I_nTreg_UT	nTreg_Fr_I_UT	CD4	Sorted cell	ENSG00000148690	FRA10AC1	3697	9.35337584532783e-07	8.31673723109115e-05	0.0111137722842495	0.988201617547721	0.000600507458134639	10:92719350	rs1112718	chr10.6		10	92719350	10:93661926	1.15995e-08	10:92719350	2.46299999999982e-10	4842	5760	0.902406096306616	0.99958897979568	92702670	94702494	ENSG00000148690.11	FRA10AC1	protein_coding	93702592	-1	983242	40666	983242	8	0	8	92702670	94702494	1999824	88390
MS_IMSGC_31604244_1	MS (IMSGC, EUR)	IMD	Fr_I_nTreg_UT	nTreg_Fr_I_UT	CD4	Sorted cell	ENSG00000110077	MS4A6A	3630	7.32111164589236e-28	1.56194050234344e-09	4.68718982787316e-19	0.999999998420265	1.7794980508525e-11	11:60176638	rs638872	chr11.4		11	60176638	11:60176638	1.35867e-29	11:61026179	4.24699999999978e-15	5167	5389	0.992398503985802	0.999845740252811	59185947	61155089	ENSG00000110077.14	MS4A6A	protein_coding	60183083	-1	6445	6445	-843096	0	0	23	59185947	61184194	1998247	88397
MS_IMSGC_31604244_1	MS (IMSGC, EUR)	IMD	Fr_I_nTreg_UT	nTreg_Fr_I_UT	CD4	Sorted cell	ENSG00000013725	CD6	3103	2.61650748168607e-12	2.2571866817717e-11	0.00167516462567686	0.0124794786768393	0.985845356672295	11:61025858	rs34383631	chr11.4		11	61025858	11:61025858	2.1121e-08	11:61026179	4.24699999999978e-15	4491	5037	0.981325191183246	0.999845740244506	59972821	61971670	ENSG00000013725.14	CD6	protein_coding	60971680	1	54178	54178	54499	0	0	0	59972821	61971670	1998849	88396
MS_IMSGC_31604244_1	MS (IMSGC, EUR)	IMD	Fr_I_nTreg_UT	nTreg_Fr_I_UT	CD4	Sorted cell	ENSG00000110108	TMEM109	3015	1.39081692477866e-14	1.56186795838247e-09	8.90441678257028e-06	0.999953478180312	3.76158410230312e-05	11:61026179	rs4939490	chr11.4		11	61026179	11:60936305	3.53339e-13	11:61026179	4.24699999999978e-15	4408	4919	0.994744082542874	0.999845740248638	59921162	61913398	ENSG00000110108.9	TMEM109	protein_coding	60914158	1	112021	22147	112021	4	2	4	59914434	61913398	1998964	88398
MS_IMSGC_31604244_1	MS (IMSGC, EUR)	IMD	Fr_I_nTreg_UT	nTreg_Fr_I_UT	CD4	Sorted cell	ENSG00000110448	CD5	3050	6.55733088220998e-12	1.85810577699896e-10	0.00419819504025275	0.117204171750312	0.878597633017066	11:61026179	rs4939490	chr11.4		11	61026179	11:61011514	2.3278e-09	11:61026179	4.24699999999978e-15	4394	5099	0.927840149002345	0.999845740222648	60102723	62102041	ENSG00000110448.10	CD5	protein_coding	61102489	1	-76310	-90975	-76310	1	1	1	60102723	62102041	1999318	88401
MS_IMSGC_31604244_1	MS (IMSGC, EUR)	IMD	Fr_I_nTreg_UT	nTreg_Fr_I_UT	CD4	Sorted cell	ENSG00000149485	FADS1	2496	1.47006563588333e-18	1.56194050125564e-09	9.41179021205823e-10	0.999999997462751	3.41297180827649e-11	11:61026179	rs4939490	chr11.4		11	61026179	11:61822009	2.71646e-16	11:61026179	4.24699999999978e-15	3518	4590	0.96060044717308	0.999845740137965	60829808	62826686	ENSG00000149485.18	FADS1	protein_coding	61817003	-1	790824	-5006	790824	25	0	25	60829492	62828869	1999377	88402
MS_IMSGC_31604244_1	MS (IMSGC, EUR)	IMD	Fr_I_nTreg_UT	nTreg_Fr_I_UT	CD4	Sorted cell	ENSG00000110324	IL10RA	4483	2.70404306180572e-16	6.16323908059766e-05	4.38709646055602e-12	0.999936896657419	1.47094738596962e-06	11:117996153	rs2282494	chr11.8		11	117996153	11:117996153	9.60834e-25	11:118872577	3.14599999999992e-10	6093	6098	0.983783940526283	0.975176372405565	116986684	118986210	ENSG00000110324.10	IL10RA	protein_coding	117986394	1	9759	9759	886183	0	0	31	116986684	118986210	1999526	88399
MS_IMSGC_31604244_1	MS (IMSGC, EUR)	IMD	Fr_I_nTreg_UT	nTreg_Fr_I_UT	CD4	Sorted cell	ENSG00000255274	SMIM35	4385	2.54743463257033e-13	6.16324934218545e-05	4.13300366307443e-09	0.999936630118147	1.73325517139519e-06	11:118015738	rs17121519	chr11.8		11	118015738	11:118012246	4.59246e-15	11:118872577	3.14599999999992e-10	6043	6002	0.972648069708191	0.975176595189087	117088323	119088159	ENSG00000255274.9	TMPRSS4-AS1	protein_coding	118086963	-1	71225	74717	-785614	1	1	29	117088323	119088159	1999836	88411
MS_IMSGC_31604244_1	MS (IMSGC, EUR)	IMD	Fr_I_nTreg_UT	nTreg_Fr_I_UT	CD4	Sorted cell	ENSG00000160588	MPZL3	4202	2.92182056846454e-16	6.16326349474609e-05	4.74040418732397e-12	0.999936830605125	1.53675518645231e-06	11:118257860	rs56128013	chr11.8		11	118257860	11:118237616	5.22362e-20	11:118872577	3.14599999999992e-10	5828	5698	0.958394889537082	0.975177121358282	117252457	119251972	ENSG00000160588.9	MPZL3	protein_coding	118252365	-1	-5495	14749	-620212	0	0	24	117252457	119251972	1999515	88404
MS_IMSGC_31604244_1	MS (IMSGC, EUR)	IMD	Fr_I_nTreg_UT	nTreg_Fr_I_UT	CD4	Sorted cell	ENSG00000160593	JAML	4229	9.61032128531155e-26	6.16296411945157e-05	1.55919259729307e-21	0.999888222597333	5.01477614716957e-05	11:118261990	rs2120268	chr11.8		11	118261990	11:118214013	2.47609e-35	11:118872577	3.14599999999992e-10	5860	5741	0.999999999989449	0.97517706559004	117225936	119225087	ENSG00000160593.18	JAML	protein_coding	118225011	-1	-36979	10998	-647566	1	0	25	117225125	119225087	1999962	88405
MS_IMSGC_31604244_1	MS (IMSGC, EUR)	IMD	Fr_I_nTreg_UT	nTreg_Fr_I_UT	CD4	Sorted cell	ENSG00000149573	MPZL2	4177	1.5090969773231e-09	6.16308363873117e-05	2.44838081319861e-05	0.999907611548205	6.27229817962539e-06	11:118264070	rs1624780	chr11.8		11	118264070	11:118264070	2.68666e-12	11:118872577	3.14599999999992e-10	5798	5665	0.999199664039306	0.97517715319866	117265090	119259979	ENSG00000149573.8	MPZL2	protein_coding	118264297	-1	227	227	-608280	0	0	23	117264999	119264283	1999284	88403
MS_IMSGC_31604244_1	MS (IMSGC, EUR)	IMD	Fr_I_nTreg_UT	nTreg_Fr_I_UT	CD4	Sorted cell	ENSG00000160654	CD3G	4117	8.17902418412173e-14	6.16326736051835e-05	1.32697669404368e-09	0.99993739431047	9.71688865305363e-07	11:118402304	rs17122154	chr11.8		11	118402304	11:118345708	4.5506e-17	11:118872577	3.14599999999992e-10	5727	5548	0.98784006645216	0.975177313055489	117344889	119344336	ENSG00000160654.9	CD3G	protein_coding	118344344	1	57960	1364	528233	4	0	20	117344352	119344336	1999984	88406
MS_IMSGC_31604244_1	MS (IMSGC, EUR)	IMD	Fr_I_nTreg_UT	nTreg_Fr_I_UT	CD4	Sorted cell	ENSG00000255422	AP002954.4	3951	4.07121135778727e-17	6.16326430378688e-05	6.60519250621274e-13	0.99993695981186	1.40754444192855e-06	11:118698358	rs4486664	chr11.8		11	118698358	11:118698358	1.40094e-19	11:118872577	3.14599999999992e-10	5746	5188	0.999999794244869	0.975177673667888	117704914	119704475	ENSG00000255422.1	AP002954.1	lncRNA	118704608	1	-6250	-6250	167969	0	0	3	117704914	119704475	1999561	88412
MS_IMSGC_31604244_1	MS (IMSGC, EUR)	IMD	Fr_I_nTreg_UT	nTreg_Fr_I_UT	CD4	Sorted cell	ENSG00000110344	UBE4A	4125	1.59508907812481e-08	6.1614095166189e-05	0.000258789566433509	0.999635932593417	4.36477940933802e-05	11:118872577	rs12365699	chr11.8		11	118872577	11:118347139	2.78416e-14	11:118872577	3.14599999999992e-10	5731	5552	0.97656343476809	0.975177320524897	117360341	119359254	ENSG00000110344.9	UBE4A	protein_coding	118359600	1	512977	-12461	512977	19	0	19	117360341	119359312	1998971	88400
MS_IMSGC_31604244_1	MS (IMSGC, EUR)	IMD	Fr_I_nTreg_UT	nTreg_Fr_I_UT	CD4	Sorted cell	ENSG00000160683	CXCR5	3823	1.64319783262952e-05	4.26610117188624e-05	0.266595066595598	0.692056556134767	0.0412892842795904	11:118872577	rs12365699	chr11.8		11	118872577	11:118917372	9.26261e-10	11:118872577	3.14599999999992e-10	5611	5088	0.935819923105135	0.975177567570792	117883809	119883217	ENSG00000160683.4	CXCR5	protein_coding	118883892	1	-11315	33480	-11315	0	1	0	117883809	119883217	1999408	88407
MS_IMSGC_31604244_1	MS (IMSGC, EUR)	IMD	Fr_I_nTreg_UT	nTreg_Fr_I_UT	CD4	Sorted cell	ENSG00000198851	CD3E	4150	2.81054346131739e-07	6.1330958804907e-05	0.00455986632853378	0.995041665252129	0.000336856406185773	11:118872577	rs12365699	chr11.8		11	118872577	11:118305382	3.12607e-10	11:118872577	3.14599999999992e-10	5755	5617	0.984405363383963	0.97517722027794	117305218	119304365	ENSG00000198851.9	CD3E	protein_coding	118304730	1	567847	652	567847	22	0	22	117304884	119304365	1999481	88410
MS_IMSGC_31604244_1	MS (IMSGC, EUR)	IMD	Fr_I_nTreg_UT	nTreg_Fr_I_UT	CD4	Sorted cell	ENSG00000196655	TRAPPC4	3769	1.65831778787193e-10	6.16324849532965e-05	2.69048055584443e-06	0.999935014677654	6.62191004036534e-07	11:119025405	rs2276072	chr11.8		11	119025405	11:119021567	2.19004e-17	11:118872577	3.14599999999992e-10	5560	5190	0.999996520249203	0.975177458526279	118018509	120017242	ENSG00000196655.11	TRAPPC4	protein_coding	119018766	1	6639	2801	-146189	0	0	11	118018509	120018255	1999746	88409
MS_IMSGC_31604244_1	MS (IMSGC, EUR)	IMD	Fr_I_nTreg_UT	nTreg_Fr_I_UT	CD4	Sorted cell	ENSG00000256269	HMBS	3710	1.00398271202669e-15	6.16325082192405e-05	1.62887693010766e-11	0.999935247429125	3.12004636440183e-06	11:119067604	rs1786141	chr11.8		11	119067604	11:119066395	2.85376e-21	11:118872577	3.14599999999992e-10	5484	5152	0.99990487679238	0.975177387864552	118085044	120081175	ENSG00000256269.7	HMBS	protein_coding	119084881	1	-17277	-18486	-212304	2	2	17	118085044	120082352	1997308	88413
MS_IMSGC_31604244_1	MS (IMSGC, EUR)	IMD	Fr_I_nTreg_UT	nTreg_Fr_I_UT	CD4	Sorted cell	ENSG00000160695	VPS11	3711	3.94963827938336e-09	6.16282792344243e-05	6.4079532683915e-05	0.999866568310258	7.71992818409085e-06	11:119087519	rs474201	chr11.8		11	119087519	11:119084220	2.36418e-11	11:118872577	3.14599999999992e-10	5496	5129	0.999278957799441	0.975177524111837	118068698	120067073	ENSG00000160695.14	VPS11	protein_coding	119067818	1	19701	16402	-195241	1	0	16	118068043	120067497	1999454	88408
MS_IMSGC_31604244_1	MS (IMSGC, EUR)	IMD	Fr_I_nTreg_UT	nTreg_Fr_I_UT	CD4	Sorted cell	ENSG00000089693	MLF2	4068	3.39635400069604e-13	1.34777072707587e-07	2.51997216083981e-06	0.999997264767835	8.04825909559794e-08	12:6330843	rs1800693	chr12.1		12	6330843	12:6744308	6.04565e-14	12:6330843	1.01700000000015e-13	5778	6075	0.999993276167784	0.993874971091273	5767588	7767268	ENSG00000089693.10	MLF2	protein_coding	6753141	-1	422298	8833	422298	32	0	32	5767588	7767268	1999680	88417
MS_IMSGC_31604244_1	MS (IMSGC, EUR)	IMD	Fr_I_nTreg_UT	nTreg_Fr_I_UT	CD4	Sorted cell	ENSG00000111639	MRPL51	3906	3.12045702668606e-08	1.01952284777901e-07	0.231526655431443	0.756425081098807	0.0120481303128965	12:6330843	rs1800693	chr12.1		12	6330843	12:6469303	8.50868e-08	12:6330843	1.01700000000015e-13	5539	5838	0.951162923491278	0.99387497170472	5494466	7493181	ENSG00000111639.7	MRPL51	protein_coding	6493262	-1	162419	23959	162419	11	2	11	5494436	7493181	1998745	88419
MS_IMSGC_31604244_1	MS (IMSGC, EUR)	IMD	Fr_I_nTreg_UT	nTreg_Fr_I_UT	CD4	Sorted cell	ENSG00000139182	CLSTN3	4185	2.53777845419717e-09	1.32082114194752e-07	0.0188294007685091	0.979999303768318	0.0011711608432796	12:6330843	rs1800693	chr12.1		12	6330843	12:7131705	3.40171e-08	12:6330843	1.01700000000015e-13	6103	5914	0.990371961991016	0.993874972242978	6129851	8128822	ENSG00000139182.13	CLSTN3	protein_coding	7130371	1	-799528	1334	-799528	63	1	63	6129794	8129620	1999826	88426
MS_IMSGC_31604244_1	MS (IMSGC, EUR)	IMD	Fr_I_nTreg_UT	nTreg_Fr_I_UT	CD4	Sorted cell	ENSG00000139190	VAMP1	3923	6.70743234253112e-10	1.34078555575222e-07	0.00497667285117891	0.994814100070618	0.000209092328903528	12:6330843	rs1800693	chr12.1		12	6330843	12:6494910	4.40494e-11	12:6330843	1.01700000000015e-13	5544	5858	0.986142861561336	0.993874971609423	5472953	7469913	ENSG00000139190.16	VAMP1	protein_coding	6470677	-1	139834	-24233	139834	9	3	9	5471132	7470592	1999460	88427
MS_IMSGC_31604244_1	MS (IMSGC, EUR)	IMD	Fr_I_nTreg_UT	nTreg_Fr_I_UT	CD4	Sorted cell	ENSG00000139193	CD27	3925	1.17565356925437e-08	1.22419903655617e-07	0.0872292540813191	0.908302590401216	0.00446802134102402	12:6330843	rs1800693	chr12.1		12	6330843	12:6441185	6.09234e-10	12:6330843	1.01700000000015e-13	5533	5872	0.980667124719503	0.993874971468903	5445026	7444259	ENSG00000139193.3	CD27	protein_coding	6444955	1	-114112	-3770	-114112	5	0	5	5445026	7444259	1999233	88429
MS_IMSGC_31604244_1	MS (IMSGC, EUR)	IMD	Fr_I_nTreg_UT	nTreg_Fr_I_UT	CD4	Sorted cell	ENSG00000205885	C1RL-AS1	4179	1.52296927891133e-09	1.33204999302239e-07	0.0112998827226751	0.988332313155317	0.000367669394038217	12:6330843	rs1800693	chr12.1		12	6330843	12:7109428	1.26249e-09	12:6330843	1.01700000000015e-13	6125	5919	0.982984517236572	0.993874972081633	6108752	8107236	ENSG00000205885.7	C1RL-AS1	lncRNA	7108267	1	-777424	1161	-777424	60	1	60	6108334	8108029	1999695	88432
MS_IMSGC_31604244_1	MS (IMSGC, EUR)	IMD	Fr_I_nTreg_UT	nTreg_Fr_I_UT	CD4	Sorted cell	ENSG00000139192	TAPBPL	3925	1.10440623004229e-23	1.34777407106338e-07	8.1942958511963e-17	0.999999744276192	1.20946398784219e-07	12:6461655	rs2534711	chr12.1		12	6461655	12:6461655	4.62945e-27	12:6330843	1.01700000000015e-13	5541	5870	0.999997182450476	0.993874971468333	5452034	7450749	ENSG00000139192.11	TAPBPL	protein_coding	6452042	1	9613	9613	-121199	0	0	7	5452034	7450749	1998715	88428
MS_IMSGC_31604244_1	MS (IMSGC, EUR)	IMD	Fr_I_nTreg_UT	nTreg_Fr_I_UT	CD4	Sorted cell	ENSG00000010292	NCAPD2	3906	2.82064250948013e-16	1.34777422778941e-07	2.09281499729939e-09	0.999999860811168	2.31859408002171e-09	12:6506522	rs7301197	chr12.1		12	6506522	12:6509888	2.41624e-18	12:6330843	1.01700000000015e-13	5539	5838	0.956879445161851	0.99387497170472	5494466	7493181	ENSG00000010292.12	NCAPD2	protein_coding	6494102	1	12420	15786	-163259	0	0	12	5494436	7493181	1998745	88415
MS_IMSGC_31604244_1	MS (IMSGC, EUR)	IMD	Fr_I_nTreg_UT	nTreg_Fr_I_UT	CD4	Sorted cell	ENSG00000111642	CHD4	3982	3.68846397349291e-19	1.34777423202676e-07	2.73670722164274e-12	0.999999864559835	6.60007331909201e-10	12:6601981	rs1639122	chr12.1		12	6601981	12:6601981	2.12276e-22	12:6330843	1.01700000000015e-13	5625	5948	0.99998388643388	0.993874971790759	5607720	7606475	ENSG00000111642.14	CHD4	protein_coding	6607379	-1	5398	5398	276536	1	1	21	5607720	7607065	1999345	88420
MS_IMSGC_31604244_1	MS (IMSGC, EUR)	IMD	Fr_I_nTreg_UT	nTreg_Fr_I_UT	CD4	Sorted cell	ENSG00000110811	P3H3	4197	4.18791518337171e-17	1.34777422819529e-07	3.10728200829879e-10	0.999999863209754	1.70209296297463e-09	12:6837381	rs4963510	chr12.1		12	6837381	12:6837381	2.91847e-20	12:6330843	1.01700000000015e-13	5982	6209	0.999997587451421	0.993874971186655	5828792	7828321	ENSG00000110811.19	P3H3	protein_coding	6828407	1	8974	8974	-497564	0	0	37	5828792	7828321	1999529	88418
MS_IMSGC_31604244_1	MS (IMSGC, EUR)	IMD	Fr_I_nTreg_UT	nTreg_Fr_I_UT	CD4	Sorted cell	ENSG00000010626	LRRC23	4265	5.64442745260701e-23	1.34777422699242e-07	4.18796157688092e-16	0.999999862575559	2.64701651736368e-09	12:6904912	rs2239163	chr12.1		12	6904912	12:6904912	1.94277e-24	12:6330843	1.01700000000015e-13	6061	6276	0.994886166709936	0.993874970987711	5874731	7873414	ENSG00000010626.14	LRRC23	protein_coding	6904822	1	90	90	-573979	0	0	46	5874156	7873476	1999320	88416
MS_IMSGC_31604244_1	MS (IMSGC, EUR)	IMD	Fr_I_nTreg_UT	nTreg_Fr_I_UT	CD4	Sorted cell	ENSG00000111674	ENO2	4324	1.6906964282934e-16	1.34777422229495e-07	1.2544357671872e-09	0.999999859366073	4.60207038449057e-09	12:6914702	rs2239165	chr12.1		12	6914702	12:6914702	3.03141e-18	12:6330843	1.01700000000015e-13	6169	6307	0.914844294739447	0.993874971131767	5914056	7913526	ENSG00000111674.8	ENO2	protein_coding	6914580	1	122	122	-583737	0	0	47	5914056	7913526	1999470	88421
MS_IMSGC_31604244_1	MS (IMSGC, EUR)	IMD	Fr_I_nTreg_UT	nTreg_Fr_I_UT	CD4	Sorted cell	ENSG00000003056	M6PR	3557	2.78269191397052e-10	4.60821520600826e-05	6.03822753068291e-06	0.999947272306686	6.07035454493264e-07	12:9024184	rs4883209	chr12.2		12	9024184	12:9024184	2.11865e-12	12:9713753	3.96200000000046e-10	5085	6062	0.993979448904459	0.999690088895345	7950116	9949842	ENSG00000003056.7	M6PR	protein_coding	8949645	-1	-74539	-74539	-764108	2	2	30	7950116	9949902	1999786	88414
MS_IMSGC_31604244_1	MS (IMSGC, EUR)	IMD	Fr_I_nTreg_UT	nTreg_Fr_I_UT	CD4	Sorted cell	ENSG00000175899	A2M	3734	1.90637381654676e-13	4.60824467755222e-05	4.13668396105724e-09	0.999953506772568	4.06643782326096e-07	12:9027655	rs1805669	chr12.2		12	9027655	12:9027655	5.88781e-16	12:9713753	3.96200000000046e-10	5242	6324	0.977854970124569	0.999639352353257	8116401	10115529	ENSG00000175899.14	A2M	protein_coding	9115919	-1	88264	88264	-597834	4	4	23	8116401	10115529	1999128	88431
MS_IMSGC_31604244_1	MS (IMSGC, EUR)	IMD	Fr_I_nTreg_UT	nTreg_Fr_I_UT	CD4	Sorted cell	ENSG00000126838	PZP	3830	1.26888108838478e-12	4.60824458339804e-05	2.75337399651144e-08	0.999953495376721	3.94642435837455e-07	12:9027756	rs12303154	chr12.2		12	9027756	12:9027756	2.10665e-14	12:9713753	3.96200000000046e-10	5356	6459	0.962339531921447	0.999639358299018	8208439	10207778	ENSG00000126838.9	PZP	protein_coding	9208395	-1	180639	180639	-505358	9	9	18	8208439	10207778	1999339	88425
MS_IMSGC_31604244_1	MS (IMSGC, EUR)	IMD	Fr_I_nTreg_UT	nTreg_Fr_I_UT	CD4	Sorted cell	ENSG00000256069	A2MP1	3887	3.70188016511043e-12	4.6082439378176e-05	8.03279461114091e-08	0.999953412537774	4.24691200556002e-07	12:9029110	rs1805707	chr12.2		12	9029110	12:9029110	1.06803e-13	12:9713753	3.96200000000046e-10	5332	6514	0.963011516142493	0.999639391571778	8276023	10274388	ENSG00000256069.7	A2MP1	transcribed_unprocessed_pseudogene	9275817	-1	246707	246707	-437936	11	11	15	8276023	10275086	1999063	88437
MS_IMSGC_31604244_1	MS (IMSGC, EUR)	IMD	Fr_I_nTreg_UT	nTreg_Fr_I_UT	CD4	Sorted cell	ENSG00000214826	DDX12P	3924	2.03378607328868e-29	4.60824653915299e-05	4.41315615830448e-25	0.99995333021794	5.87316667771798e-07	12:9422660	rs150916906	chr12.2		12	9422660	12:9422660	7.34519e-36	12:9713753	3.96200000000046e-10	5315	6479	0.999998891815959	0.999640146667446	8448295	10448069	ENSG00000214826.5	DDX12P	transcribed_unprocessed_pseudogene	9448229	-1	25569	25569	-265524	0	0	10	8448295	10448069	1999774	88435
MS_IMSGC_31604244_1	MS (IMSGC, EUR)	IMD	Fr_I_nTreg_UT	nTreg_Fr_I_UT	CD4	Sorted cell	ENSG00000214776	RP11-726G1.1	3890	4.84969711790185e-26	4.60295378616011e-05	1.05234631690291e-21	0.99880264247337	0.00115132798876953	12:9582220	rs201655036	chr12.2		12	9582220	12:9468379	8.25979e-30	12:9713753	3.96200000000046e-10	5273	6440	0.951663741057622	0.999640139687308	8467589	10467442	ENSG00000214776.11	AC092821.1	transcribed_unprocessed_pseudogene	9480608	1	101612	-12229	233145	0	0	8	8467589	10467442	1999853	88434
MS_IMSGC_31604244_1	MS (IMSGC, EUR)	IMD	Fr_I_nTreg_UT	nTreg_Fr_I_UT	CD4	Sorted cell	ENSG00000284634	AC092821.3	3924	6.86582794461761e-09	4.60442445227322e-05	0.000148983077785818	0.999122603813131	0.000682361998734408	12:9582220	rs201655036	chr12.2		12	9582220	12:9462090	1.29471e-09	12:9713753	3.96200000000046e-10	5315	6479	0.949726891146767	0.999640146667446	8448295	10448069	ENSG00000284634.1	AC092821.3	lncRNA	9448498	1	133722	13592	265255	1	0	9	8448295	10448069	1999774	88438
MS_IMSGC_31604244_1	MS (IMSGC, EUR)	IMD	Fr_I_nTreg_UT	nTreg_Fr_I_UT	CD4	Sorted cell	ENSG00000111752	PHC1	3541	9.96346044456266e-07	4.49085255356457e-05	0.0216199413190843	0.974472671884424	0.00386148192491087	12:9681032	rs3764021	chr12.2		12	9681032	12:8979368	2.55343e-07	12:9713753	3.96200000000046e-10	5087	6029	0.973073534585498	0.999690191788156	7914206	9913327	ENSG00000111752.10	PHC1	protein_coding	8914509	1	766523	64859	799244	30	2	32	7913935	9913444	1999509	88422
MS_IMSGC_31604244_1	MS (IMSGC, EUR)	IMD	Fr_I_nTreg_UT	nTreg_Fr_I_UT	CD4	Sorted cell	ENSG00000213809	KLRK1	3204	5.43644972030031e-07	4.5514077213747e-05	0.0117963738092558	0.987593895176744	0.000563673291813878	12:9681032	rs3764021	chr12.2		12	9681032	12:10407992	3.69391e-08	12:9713753	3.96200000000046e-10	4302	7272	0.985428184885797	0.999639448451903	9392633	11391354	ENSG00000213809.8	KLRK1	protein_coding	10390041	-1	709009	-17951	676288	27	0	25	9392144	11391594	1999450	88433
MS_IMSGC_31604244_1	MS (IMSGC, EUR)	IMD	Fr_I_nTreg_UT	nTreg_Fr_I_UT	CD4	Sorted cell	ENSG00000225231	LINC02470	4122	9.47104565402201e-60	4.60824402686587e-05	2.05514216489189e-55	0.999952584586264	1.3329734647159e-06	12:9943487	rs74065411	chr12.2		12	9943487	12:9943487	1.36701e-68	12:9713753	3.96200000000046e-10	5371	6378	1	0.999641344041562	8944473	10801180	ENSG00000225231.1	LINC02470	lncRNA	9943496	-1	9	9	229743	0	0	8	8944473	10801180	1856707	88436
MS_IMSGC_31604244_1	MS (IMSGC, EUR)	IMD	Fr_I_nTreg_UT	nTreg_Fr_I_UT	CD4	Sorted cell	ENSG00000123329	ARHGAP9	2603	7.71709491593487e-13	1.62606541708378e-06	4.74585972757869e-07	0.999997856804233	4.25436036956843e-08	12:57476865	rs512490	chr12.3		12	57476865	12:57476865	8.66044e-32	12:57713053	1.34900000000003e-11	3821	4523	0.999999937779225	0.988278040349358	56488926	58488721	ENSG00000123329.17	ARHGAP9	protein_coding	57479866	-1	3001	3001	-233187	0	0	12	56488926	58488721	1999795	88423
MS_IMSGC_31604244_1	MS (IMSGC, EUR)	IMD	Fr_I_nTreg_UT	nTreg_Fr_I_UT	CD4	Sorted cell	ENSG00000123427	EEF1AKMT3	2800	6.06525353584883e-15	2.58071347002429e-07	3.73001007720536e-09	0.157022782544223	0.842976955654413	12:57768956	rs703842	chr12.3		12	57768956	12:57788529	6.90452e-15	12:57713053	1.34900000000003e-11	4057	4775	0.999876930476289	0.988278048287822	56772629	58770318	ENSG00000123427.16	EEF1AKMT3	protein_coding	57772614	1	-3658	15915	-59561	1	2	8	56771586	58770349	1998763	88424
MS_IMSGC_31604244_1	MS (IMSGC, EUR)	IMD	Fr_I_nTreg_UT	nTreg_Fr_I_UT	CD4	Sorted cell	ENSG00000166896	ATP23	2836	5.46329245896567e-23	1.62606592512045e-06	3.35981604512082e-17	0.999998155744751	2.18189322691389e-07	12:57912314	rs9971803	chr12.3		12	57912314	12:57912314	7.18128e-26	12:57713053	1.34900000000003e-11	4158	4750	1	0.988278055455665	56942314	58929096	ENSG00000166896.7	ATP23	protein_coding	57941567	1	-29253	-29253	-228514	0	0	16	56941756	58929096	1987340	88430
MS_IMSGC_31604244_1	MS (IMSGC, EUR)	IMD	Fr_I_nTreg_UT	nTreg_Fr_I_UT	CD4	Sorted cell	ENSG00000185650	ZFP36L1	3344	6.70134132742109e-72	4.94798023834898e-07	1.31345329818432e-67	0.00771339815613434	0.992286107045844	14:68786647	rs12434551	chr14.2		14	68786647	14:68784174	1.54934e-79	14:68786647	1.82800000000018e-10	4691	5129	0.999856857356524	0.997982694366723	67798150	69796193	ENSG00000185650.9	ZFP36L1	protein_coding	68793067	-1	6420	8893	6420	0	0	0	67798150	69796193	1998043	88439
MS_IMSGC_31604244_1	MS (IMSGC, EUR)	IMD	Fr_I_nTreg_UT	nTreg_Fr_I_UT	CD4	Sorted cell	ENSG00000269940	RP11-73M18.7	3796	2.66829733640643e-05	0.000184667857438344	0.124096130560428	0.858812299718561	0.0168802188902072	14:102768675	rs9989163	chr14.4		14	102768675	14:103717985	3.09243e-07	14:102799507	4.29400000000024e-09	5657	6200	0.968397669196825	0.960874875021144	102697118	104693875	ENSG00000269940.1	AL049840.3	lncRNA	103694560	1	-925885	23425	-895053	29	4	27	102697118	104693875	1996757	88441
MS_IMSGC_31604244_1	MS (IMSGC, EUR)	IMD	Fr_I_nTreg_UT	nTreg_Fr_I_UT	CD4	Sorted cell	ENSG00000198752	CDC42BPB	3492	2.69190679295153e-06	0.000212061927121162	0.0125193190216067	0.98623971676606	0.00102621037841882	14:102799507	rs12147246	chr14.4		14	102799507	14:103054589	5.15693e-09	14:102799507	4.29400000000024e-09	5310	5574	0.994314910479382	0.960865313042163	102058666	104054541	ENSG00000198752.10	CDC42BPB	protein_coding	103057549	-1	258042	2960	258042	3	0	3	102058666	104054541	1995875	88440
MS_IMSGC_31604244_1	MS (IMSGC, EUR)	IMD	Fr_I_nTreg_UT	nTreg_Fr_I_UT	CD4	Sorted cell	ENSG00000269958	RP11-73M18.8	3806	1.85326645361017e-12	0.000214965994643811	8.61910018116804e-09	0.999755502152058	2.95232323439343e-05	14:103554931	rs942863	chr14.4		14	103554931	14:103717985	4.05634e-18	14:102799507	4.29400000000024e-09	5667	6211	0.999994088584668	0.960874866165637	102697118	104696224	ENSG00000269958.1	AL049840.4	lncRNA	103696353	1	-141422	21632	-896846	8	2	29	102697118	104696224	1999106	88442
MS_IMSGC_31604244_1	MS (IMSGC, EUR)	IMD	Fr_I_nTreg_UT	nTreg_Fr_I_UT	CD4	Sorted cell	ENSG00000153066	TXNDC11	6346	7.1631402391851e-20	5.77715580705945e-19	0.109988452585065	0.887063750320735	0.00294779709420341	16:11120094	rs6498163	chr16.2		16	11120094	16:11734162	4.4234e-09	16:11120094	4.65399999999947e-24	8275	8594	0.949467033531958	0.999360041533131	10743009	12742406	ENSG00000153066.12	TXNDC11	protein_coding	11742857	-1	622763	8695	622763	13	0	13	10742964	12742479	1999515	88443
MS_IMSGC_31604244_1	MS (IMSGC, EUR)	IMD	Fr_I_nTreg_UT	nTreg_Fr_I_UT	CD4	Sorted cell	ENSG00000175643	RMI2	5702	3.23532611969009e-20	6.18111462905149e-19	0.0496777253593512	0.949094183838419	0.00122809080223171	16:11120094	rs6498163	chr16.2		16	11120094	16:11349567	1.27333e-10	16:11120094	4.65399999999947e-24	7318	7773	0.991044693438769	0.999360041533131	10250745	12249115	ENSG00000175643.8	RMI2	protein_coding	11345459	1	-225365	4108	-225365	6	1	6	10250469	12249115	1998646	88446
MS_IMSGC_31604244_1	MS (IMSGC, EUR)	IMD	Fr_I_nTreg_UT	nTreg_Fr_I_UT	CD4	Sorted cell	ENSG00000262420	TXNDC11-AS1	6341	9.61526622370742e-27	6.51262924673943e-19	1.47640311068282e-08	0.999999984909032	3.26936689946211e-10	16:11120094	rs6498163	chr16.2		16	11120094	16:11741353	3.86424e-15	16:11120094	4.65399999999947e-24	8268	8587	0.999996203243219	0.999360041533131	10743009	12741793	ENSG00000262420.3	AC007613.1	lncRNA	11743117	1	-623023	-1764	-623023	14	1	14	10742964	12741793	1998829	88449
MS_IMSGC_31604244_1	MS (IMSGC, EUR)	IMD	Fr_I_nTreg_UT	nTreg_Fr_I_UT	CD4	Sorted cell	ENSG00000262703	RP11-485G7.6	5529	2.03976785592488e-21	6.49175338348457e-19	0.00313201895557829	0.996794394566395	7.35864780292938e-05	16:11120094	rs6498163	chr16.2		16	11120094	16:11289662	3.97059e-08	16:11120094	4.65399999999947e-24	7134	7582	0.951224223224101	0.999360041533131	10349426	12349170	ENSG00000262703.1	AC009121.1	lncRNA	11349321	-1	229227	59659	229227	7	2	7	10349426	12349170	1999744	88450
MS_IMSGC_31604244_1	MS (IMSGC, EUR)	IMD	Fr_I_nTreg_UT	nTreg_Fr_I_UT	CD4	Sorted cell	ENSG00000254634	SMG1P6	1612	1.0469341864061e-23	0.00619415260040985	1.67966086829679e-21	0.993765896054415	3.99513451730606e-05	16:29408354	rs257866	chr16.3		16	29408354	16:29401182	1.86644e-30	16:30091839	3.24599999999999e-08	2654	2824	0.987139101259141	0.99564954364307	28473820	30446894	ENSG00000254634.4	SMG1P6	transcribed_unprocessed_pseudogene	29447026	-1	38672	45844	-644813	0	1	43	28453419	30446894	1993475	88448
MS_IMSGC_31604244_1	MS (IMSGC, EUR)	IMD	Fr_I_nTreg_UT	nTreg_Fr_I_UT	CD4	Sorted cell	ENSG00000185905	C16orf54	1495	1.41607886984639e-17	0.00619523310205766	2.27141818953806e-15	0.99372734551663	7.74213813116841e-05	16:29753140	rs12935834	chr16.3		16	29753140	16:29737873	3.92472e-31	16:30091839	3.24599999999999e-08	2545	2656	0.961902539358491	0.995616118946481	28812434	30745953	ENSG00000185905.3	C16orf54	protein_coding	29745990	-1	-7150	8117	-345849	0	1	27	28747618	30745953	1998335	88447
MS_IMSGC_31604244_1	MS (IMSGC, EUR)	IMD	Fr_I_nTreg_UT	nTreg_Fr_I_UT	CD4	Sorted cell	ENSG00000169592	INO80E	1436	5.13823501920173e-05	0.0037768945065736	0.00823088409904054	0.604249336193334	0.38369150285086	16:29932046	rs12919683	chr16.3		16	29932046	16:30022868	1.75923e-07	16:30091839	3.24599999999999e-08	2413	2581	0.995154933303116	0.995968903541818	28996168	30994246	ENSG00000169592.14	INO80E	protein_coding	29996241	1	-64195	26627	95598	3	1	6	28996168	30994246	1998078	88445
MS_IMSGC_31604244_1	MS (IMSGC, EUR)	IMD	Fr_I_nTreg_UT	nTreg_Fr_I_UT	CD4	Sorted cell	ENSG00000284649	AC009093.8	1682	0.00010844287607718	0.00639806846691794	0.0165502962247832	0.976457161698961	0.000486030733261536	16:30091839	rs3809627	chr16.3		16	30091839	16:29131360	1.70011e-08	16:30091839	3.24599999999999e-08	2973	2895	0.965124132676228	0.997235050444762	28119645	30109121	ENSG00000284649.1	AC009093.8	transcribed_unprocessed_pseudogene	29113050	1	978789	18310	978789	53	0	53	28113336	30112202	1998866	88451
MS_IMSGC_31604244_1	MS (IMSGC, EUR)	IMD	Fr_I_nTreg_UT	nTreg_Fr_I_UT	CD4	Sorted cell	ENSG00000169203	NPIPB12	1637	1.4320590514771e-06	0.00617536153080702	0.000229754018136974	0.990745435134248	0.00284801725775598	16:30319567	rs12922786	chr16.3		16	30319567	16:30354718	1.82659e-10	16:30091839	3.24599999999999e-08	2670	2885	0.933916328691617	0.995635527505096	28506388	30505769	ENSG00000169203.16	NPIPB12	protein_coding	29506408	-1	-813159	-848310	-585431	52	54	35	28506388	30505769	1999381	88444
MS_IMSGC_31604244_1	MS (IMSGC, EUR)	IMD	Fr_I_nTreg_UT	nTreg_Fr_I_UT	CD4	Sorted cell	ENSG00000141698	NT5C3B	2124	1.17617768171854e-36	7.65995395873848e-09	1.53548921494977e-28	0.999999989236002	3.10404607441201e-09	17:41833482	rs12952506	chr17.3		17	41833482	17:41818912	2.30328e-41	17:42377817	1.02000000000016e-13	2998	5269	0.995578256652652	0.989936280813518	40836268	42825095	ENSG00000141698.16	NT5C3B	protein_coding	41836232	-1	2750	17320	-541585	0	0	25	40836268	42835712	1999444	88457
MS_IMSGC_31604244_1	MS (IMSGC, EUR)	IMD	Fr_I_nTreg_UT	nTreg_Fr_I_UT	CD4	Sorted cell	ENSG00000108771	DHX58	2208	5.20902785651541e-26	7.65995397449533e-09	6.80033826422883e-18	0.999999991356077	9.83971159079742e-10	17:42138534	rs12603327	chr17.3		17	42138534	17:42105497	8.52237e-32	17:42377817	1.02000000000016e-13	3199	4086	0.99985915314824	0.989936281175147	41129078	43043756	ENSG00000108771.12	DHX58	protein_coding	42112714	-1	-25820	7217	-265103	2	0	13	41129078	43043756	1914678	88454
MS_IMSGC_31604244_1	MS (IMSGC, EUR)	IMD	Fr_I_nTreg_UT	nTreg_Fr_I_UT	CD4	Sorted cell	ENSG00000108828	VAT1	1940	5.02035304058069e-11	7.60799090174806e-09	0.00655402499342061	0.993215795898834	0.000230171449551822	17:42377817	rs1026916	chr17.3		17	42377817	17:43355452	1.14436e-07	17:42377817	1.02000000000016e-13	2999	3606	0.942523394204329	0.989936279196751	42026197	44024923	ENSG00000108828.15	VAT1	protein_coding	43022385	-1	644568	-333067	644568	42	12	42	42026197	44024923	1998726	88455
MS_IMSGC_31604244_1	MS (IMSGC, EUR)	IMD	Fr_I_nTreg_UT	nTreg_Fr_I_UT	CD4	Sorted cell	ENSG00000126581	BECN1	1919	1.88731045546078e-11	7.624535811004e-09	0.00246386654900316	0.995371852518607	0.00216427328898226	17:42377817	rs1026916	chr17.3		17	42377817	17:42808235	4.82951e-12	17:42377817	1.02000000000016e-13	2948	3464	0.999597845356217	0.989936278248655	41833410	43826997	ENSG00000126581.12	BECN1	protein_coding	42824282	-1	446465	16047	446465	30	0	30	41833410	43832185	1998775	88456
MS_IMSGC_31604244_1	MS (IMSGC, EUR)	IMD	Fr_I_nTreg_UT	nTreg_Fr_I_UT	CD4	Sorted cell	ENSG00000173805	HAP1	2297	1.12942457659965e-10	7.54114842471268e-09	0.0147445346350361	0.984488501454732	0.000766956256141535	17:42377817	rs1026916	chr17.3		17	42377817	17:41655914	8.99781e-15	17:42377817	1.02000000000016e-13	3103	5522	0.935439685493513	0.989936280775235	40734911	42729144	ENSG00000173805.15	HAP1	protein_coding	41734643	-1	-643174	78729	-643174	29	2	29	40734911	42734071	1999160	88458
MS_IMSGC_31604244_1	MS (IMSGC, EUR)	IMD	Fr_I_nTreg_UT	nTreg_Fr_I_UT	CD4	Sorted cell	ENSG00000198496	NBR2	1945	8.03002914666429e-33	7.65995400895039e-09	1.04831296316735e-24	0.999999992301838	3.82116364873062e-11	17:43323919	rs2017481	chr17.3		17	43323919	17:43173325	2.45008e-32	17:42377817	1.02000000000016e-13	3000	3560	0.961343770072182	0.989936279369598	42126063	44124588	ENSG00000198496.10	NBR2	lncRNA	43125551	1	198368	47774	-747734	8	5	46	42126063	44124588	1998525	88460
MS_IMSGC_31604244_1	MS (IMSGC, EUR)	IMD	Fr_I_nTreg_UT	nTreg_Fr_I_UT	CD4	Sorted cell	ENSG00000236383	CCDC200	2038	5.39931225422687e-21	7.66143980059072e-09	7.04738580890873e-13	0.999999992299379	3.84773833668036e-11	17:43323919	rs2017481	chr17.3		17	43323919	17:43029280	6.8481e-19	17:42377817	1.02000000000016e-13	3003	3704	0.963761495003826	0.989934357787814	42306939	44305036	ENSG00000236383.8	LINC00854	protein_coding	43228623	-1	-95296	199343	850806	1	9	53	42306797	44305036	1998239	88461
MS_IMSGC_31604244_1	MS (IMSGC, EUR)	IMD	Fr_I_nTreg_UT	nTreg_Fr_I_UT	CD4	Sorted cell	ENSG00000108395	TRIM37	2081	3.88077050984066e-12	1.91061100205179e-05	2.03112783402061e-07	0.999980590357905	1.00415411899881e-07	17:59106801	rs7503190	chr17.6		17	59106801	17:59106801	2.27794e-13	17:59781849	3.28900000000009e-10	3017	3340	0.99999969810779	0.971782105632978	58107450	60106777	ENSG00000108395.13	TRIM37	protein_coding	59106880	-1	79	79	-674969	0	0	13	58107450	60106777	1999327	88453
MS_IMSGC_31604244_1	MS (IMSGC, EUR)	IMD	Fr_I_nTreg_UT	nTreg_Fr_I_UT	CD4	Sorted cell	ENSG00000189050	RNFT1	1719	2.62660267570982e-12	3.91519302798566e-06	1.37470996987326e-07	0.203319820924226	0.796676126409122	17:59869851	rs1292045	chr17.6		17	59869851	17:59869851	9.58175e-14	17:59781849	3.28900000000009e-10	2890	2626	0.939452667932825	0.971786715393974	58966006	60954247	ENSG00000189050.15	RNFT1	protein_coding	59964740	-1	94889	94889	182891	4	4	6	58966006	60964176	1998170	88459
MS_IMSGC_31604244_1	MS (IMSGC, EUR)	IMD	Fr_I_nTreg_UT	nTreg_Fr_I_UT	CD4	Sorted cell	ENSG00000266992	DHX40P1	1698	7.82153728122354e-11	1.90672831244806e-05	4.09363216240622e-06	0.99793840735213	0.00203843165436782	17:59877805	rs1292047	chr17.6		17	59877805	17:59528479	1.94954e-12	17:59781849	3.28900000000009e-10	2916	2597	0.999757859775486	0.97178672283922	59003110	60976443	ENSG00000266992.1	DHX40P1	transcribed_unprocessed_pseudogene	60002384	-1	124579	473905	220535	6	13	8	59003110	61001373	1998263	88462
MS_IMSGC_31604244_1	MS (IMSGC, EUR)	IMD	Fr_I_nTreg_UT	nTreg_Fr_I_UT	CD4	Sorted cell	ENSG00000068097	HEATR6	1646	3.78590027614179e-11	1.9106181393257e-05	1.98146250729197e-06	0.999978321724858	5.90593384364031e-07	17:59985660	rs62083671	chr17.6		17	59985660	17:60064829	3.3547e-16	17:59781849	3.28900000000009e-10	2925	2507	0.985778702889516	0.971786753442552	59080984	61077849	ENSG00000068097.14	HEATR6	protein_coding	60078921	-1	93261	14092	297072	4	0	12	59080984	61077849	1996865	88452
MS_IMSGC_31604244_1	MS (IMSGC, EUR)	IMD	Fr_I_nTreg_UT	nTreg_Fr_I_UT	CD4	Sorted cell	ENSG00000049759	NEDD4L	4521	2.88377241701195e-17	0.000908700740408052	3.17061328122383e-14	0.999086679849149	4.61941040930311e-06	18:58316098	rs2288774	chr18.1		18	58316098	18:58316098	2.28083e-22	18:58722200	1.96499999999989e-08	5991	6843	0.993583145987668	0.900230277566461	57044409	59044052	ENSG00000049759.17	NEDD4L	protein_coding	58044226	1	271872	271872	677974	1	1	10	57044409	59044052	1999643	88463
MS_IMSGC_31604244_1	MS (IMSGC, EUR)	IMD	Fr_I_nTreg_UT	nTreg_Fr_I_UT	CD4	Sorted cell	ENSG00000074695	LMAN1	4992	3.00215910936573e-07	0.000908218634762026	0.000330136852879894	0.998735961832875	2.53824635722966e-05	18:58693659	rs7239068	chr18.1		18	58693659	18:59328164	9.75051e-11	18:58722200	1.96499999999989e-08	6525	7027	0.99992639108469	0.90022966689286	58361099	60359551	ENSG00000074695.5	LMAN1	protein_coding	59359265	-1	665606	31101	637065	7	0	7	58360757	60359551	1998794	88464
MS_IMSGC_31604244_1	MS (IMSGC, EUR)	IMD	Fr_I_nTreg_UT	nTreg_Fr_I_UT	CD4	Sorted cell	ENSG00000141994	DUS3L	4528	1.3925831677491e-45	4.64940578487764e-07	2.99518386023569e-39	0.999999532450796	2.60863035407569e-09	19:5789554	rs2436487	chr19.2		19	5789554	19:5789554	5.52723e-52	19:6668961	8.37400000000095e-13	6267	7305	1	0.999998718352183	4794245	6790814	ENSG00000141994.15	DUS3L	protein_coding	5791163	-1	1609	1609	-877798	0	0	38	4792037	6790888	1998851	88490
MS_IMSGC_31604244_1	MS (IMSGC, EUR)	IMD	Fr_I_nTreg_UT	nTreg_Fr_I_UT	CD4	Sorted cell	ENSG00000076826	CAMSAP3	5281	1.06503753209364e-08	4.54060402495379e-07	0.0229069498493756	0.97659735044505	0.000495234994796117	19:6668961	rs1077667	chr19.2		19	6668961	19:7596274	8.79666e-10	19:6668961	8.37400000000095e-13	7362	7968	0.994212878791355	0.999998567647101	6596272	8595399	ENSG00000076826.9	CAMSAP3	protein_coding	7595863	1	-926902	411	-926902	24	0	24	6596272	8595652	1999380	88466
MS_IMSGC_31604244_1	MS (IMSGC, EUR)	IMD	Fr_I_nTreg_UT	nTreg_Fr_I_UT	CD4	Sorted cell	ENSG00000076944	STXBP2	5152	1.79472225779146e-14	4.64940560735265e-07	3.86010921843055e-08	0.99999949112229	5.336038833396e-09	19:6668961	rs1077667	chr19.2		19	6668961	19:7643328	1.57189e-17	19:6668961	8.37400000000095e-13	7233	7795	0.998136082959069	0.999998570391381	6637064	8636808	ENSG00000076944.15	STXBP2	protein_coding	7637110	1	-968149	6218	-968149	30	0	30	6637064	8636808	1999744	88468
MS_IMSGC_31604244_1	MS (IMSGC, EUR)	IMD	Fr_I_nTreg_UT	nTreg_Fr_I_UT	CD4	Sorted cell	ENSG00000105519	CAPS	4389	3.12390054741648e-13	4.64940248656347e-07	6.71892128292475e-07	0.99999884261378	2.05535315531226e-08	19:6668961	rs1077667	chr19.2		19	6668961	19:5897836	7.76013e-15	19:6668961	8.37400000000095e-13	6130	7266	0.999999059981947	0.999998694242933	4912545	6910825	ENSG00000105519.15	CAPS	protein_coding	5914254	1	754707	-16418	754707	28	5	28	4912313	6911418	1999105	88477
MS_IMSGC_31604244_1	MS (IMSGC, EUR)	IMD	Fr_I_nTreg_UT	nTreg_Fr_I_UT	CD4	Sorted cell	ENSG00000125734	GPR108	4996	4.49955486975764e-11	4.64894076541686e-07	9.67769450943144e-05	0.999899535229778	3.22288605393253e-06	19:6668961	rs1077667	chr19.2		19	6668961	19:6737228	1.29918e-13	19:6668961	8.37400000000095e-13	7272	7662	0.999976506750757	0.999998697326424	5738767	7737421	ENSG00000125734.15	GPR108	protein_coding	6737580	-1	68619	352	68619	3	0	3	5738767	7737421	1998654	88481
MS_IMSGC_31604244_1	MS (IMSGC, EUR)	IMD	Fr_I_nTreg_UT	nTreg_Fr_I_UT	CD4	Sorted cell	ENSG00000167769	ACER1	4803	8.4143841978833e-09	4.56343568035683e-07	0.0180977546785172	0.981508227600895	0.000393552962635805	19:6668961	rs1077667	chr19.2		19	6668961	19:6321542	3.04823e-08	19:6668961	8.37400000000095e-13	6796	7536	0.996074403116465	0.999998684971832	5333634	7303825	ENSG00000167769.4	ACER1	protein_coding	6333612	-1	-335349	12070	-335349	17	0	17	5333634	7333286	1999652	88497
MS_IMSGC_31604244_1	MS (IMSGC, EUR)	IMD	Fr_I_nTreg_UT	nTreg_Fr_I_UT	CD4	Sorted cell	ENSG00000076924	XAB2	5178	5.44152586843441e-46	4.6494057069684e-07	1.17036964621905e-39	0.9999995302617	4.79772487257588e-09	19:7621521	rs4134860	chr19.2		19	7621521	19:7621521	3.47459e-53	19:6668961	8.37400000000095e-13	7271	7841	1	0.999998568324658	6629586	8629296	ENSG00000076924.11	XAB2	protein_coding	7629545	-1	8024	8024	960584	0	0	25	6629586	8629296	1999710	88467
MS_IMSGC_31604244_1	MS (IMSGC, EUR)	IMD	Fr_I_nTreg_UT	nTreg_Fr_I_UT	CD4	Sorted cell	ENSG00000229833	PET100	5177	1.475605139688e-20	4.64940572219173e-07	3.17374851516922e-14	0.999999533092381	1.96701614412567e-09	19:7627172	rs794084	chr19.2		19	7627172	19:7626981	3.94492e-28	19:6668961	8.37400000000095e-13	7271	7834	0.999999288466968	0.999998568621824	6629962	8629296	ENSG00000229833.9	PET100	protein_coding	7629793	1	-2621	-2812	-960832	1	1	26	6629962	8629671	1999709	88502
MS_IMSGC_31604244_1	MS (IMSGC, EUR)	IMD	Fr_I_nTreg_UT	nTreg_Fr_I_UT	CD4	Sorted cell	ENSG00000099330	OCEL1	4054	2.11014594535638e-28	7.56521202641963e-08	2.78927514089634e-21	0.999999923574289	7.73591350604922e-10	19:17226216	rs2288544	chr19.5		19	17226216	19:17226216	1.76506e-31	19:18191169	4.84100000000001e-13	5467	6457	1	0.943902196296471	16226612	18226053	ENSG00000099330.8	OCEL1	protein_coding	17226226	1	-10	-10	964943	0	0	49	16226612	18226053	1999441	88471
MS_IMSGC_31604244_1	MS (IMSGC, EUR)	IMD	Fr_I_nTreg_UT	nTreg_Fr_I_UT	CD4	Sorted cell	ENSG00000099330	OCEL1	4054	2.11014594535638e-28	7.56521202641963e-08	2.78927514089634e-21	0.999999923574289	7.73591350604922e-10	19:17226216	rs2288544	chr19.6		19	17226216	19:17226216	1.76506e-31	19:18191169	4.84100000000001e-13	5467	6457	1	0.943902196296471	16226612	18226053	ENSG00000099330.8	OCEL1	protein_coding	17226226	1	-10	-10	964943	0	0	49	16226612	18226053	1999441	88471
MS_IMSGC_31604244_1	MS (IMSGC, EUR)	IMD	Fr_I_nTreg_UT	nTreg_Fr_I_UT	CD4	Sorted cell	ENSG00000160113	NR2F6	4031	8.5676418592582e-35	7.50986040995894e-08	1.14085225822435e-27	0.999999923943665	9.57734193272509e-10	19:17232751	rs6512178	chr19.5		19	17232751	19:17232751	1.35162e-39	19:18191169	4.84100000000001e-13	5446	6435	0.999998764029708	0.944289373106241	16246427	18245866	ENSG00000160113.5	NR2F6	protein_coding	17245919	-1	13168	13168	-945250	0	0	48	16246427	18245866	1999439	88494
MS_IMSGC_31604244_1	MS (IMSGC, EUR)	IMD	Fr_I_nTreg_UT	nTreg_Fr_I_UT	CD4	Sorted cell	ENSG00000160113	NR2F6	4031	8.5676418592582e-35	7.50986040995894e-08	1.14085225822435e-27	0.999999923943665	9.57734193272509e-10	19:17232751	rs6512178	chr19.6		19	17232751	19:17232751	1.35162e-39	19:18191169	4.84100000000001e-13	5446	6435	0.999998764029708	0.944289373106241	16246427	18245866	ENSG00000160113.5	NR2F6	protein_coding	17245919	-1	13168	13168	-945250	0	0	48	16246427	18245866	1999439	88494
MS_IMSGC_31604244_1	MS (IMSGC, EUR)	IMD	Fr_I_nTreg_UT	nTreg_Fr_I_UT	CD4	Sorted cell	ENSG00000130309	COLGALT1	4087	2.44605240693496e-16	7.49746416996815e-08	3.26250602730793e-09	0.999999917192003	4.5708482574601e-09	19:17563204	rs112031763	chr19.6		19	17563204	19:17563204	7.55908e-18	19:18191169	4.84100000000001e-13	5353	6608	0.999999999562591	0.944320509567697	16559264	18554828	ENSG00000130309.10	COLGALT1	protein_coding	17555649	1	7555	7555	635520	0	0	20	16556459	18554828	1998369	88485
MS_IMSGC_31604244_1	MS (IMSGC, EUR)	IMD	Fr_I_nTreg_UT	nTreg_Fr_I_UT	CD4	Sorted cell	ENSG00000099308	MAST3	3989	2.22695689992229e-08	5.12059552841958e-08	0.297027969053982	0.682936816341112	0.0200351411293825	19:18186846	rs62120364	chr19.6		19	18186846	19:18147702	8.34371e-08	19:18191169	4.84100000000001e-13	5127	6428	0.952780401189622	0.944320511328784	17099045	19097431	ENSG00000099308.10	MAST3	protein_coding	18097778	1	89068	49924	93391	4	0	4	17098634	19097457	1998823	88470
MS_IMSGC_31604244_1	MS (IMSGC, EUR)	IMD	Fr_I_nTreg_UT	nTreg_Fr_I_UT	CD4	Sorted cell	ENSG00000105639	JAK3	4243	3.35177254983473e-08	3.98187784902944e-08	0.447054089624121	0.531052745674747	0.0218930913646268	19:18186846	rs62120364	chr19.6		19	18186846	19:17847808	1.8845e-07	19:18191169	4.84100000000001e-13	5411	6714	0.929526283994868	0.944320511141084	16848144	18845890	ENSG00000105639.18	JAK3	protein_coding	17847982	-1	-338864	174	-343187	13	0	13	16848144	18845890	1997746	88478
MS_IMSGC_31604244_1	MS (IMSGC, EUR)	IMD	Fr_I_nTreg_UT	nTreg_Fr_I_UT	CD4	Sorted cell	ENSG00000105640	RPL18A	4240	2.09090225526674e-12	7.49724245826727e-08	2.78881215932234e-05	0.999970266534673	1.7703692201362e-06	19:18186846	rs62120364	chr19.6		19	18186846	19:17856486	2.25462e-17	19:18191169	4.84100000000001e-13	5410	6715	0.995663105924483	0.944320511156906	16860899	18859548	ENSG00000105640.12	RPL18A	protein_coding	17859910	1	326936	-3424	331259	12	0	12	16860899	18859814	1998915	88479
MS_IMSGC_31604244_1	MS (IMSGC, EUR)	IMD	Fr_I_nTreg_UT	nTreg_Fr_I_UT	CD4	Sorted cell	ENSG00000105669	COPE	3351	3.50287515366329e-08	3.8141832451071e-08	0.467207940174777	0.508681499390185	0.0241104872644556	19:18191169	rs4808760	chr19.6		19	18191169	19:18913044	3.75463e-08	19:18191169	4.84100000000001e-13	4741	5122	0.909837751747093	0.944320515967582	17919445	19918301	ENSG00000105669.13	COPE	protein_coding	18919387	-1	728218	6343	728218	34	0	34	17919445	19918301	1998856	88480
MS_IMSGC_31604244_1	MS (IMSGC, EUR)	IMD	Fr_I_nTreg_UT	nTreg_Fr_I_UT	CD4	Sorted cell	ENSG00000130303	BST2	4087	1.21771409640691e-08	6.22584503155841e-08	0.162417399488161	0.830382128756663	0.00720039731958705	19:18191169	rs4808760	chr19.5		19	18191169	19:17433356	7.67117e-09	19:18191169	4.84100000000001e-13	5460	6562	0.963880965956382	0.944320700244149	16405932	18405400	ENSG00000130303.12	BST2	protein_coding	17405630	-1	-785539	-27726	-785539	34	5	34	16405932	18405400	1999468	88483
MS_IMSGC_31604244_1	MS (IMSGC, EUR)	IMD	Fr_I_nTreg_UT	nTreg_Fr_I_UT	CD4	Sorted cell	ENSG00000130303	BST2	4087	1.21771409640691e-08	6.22584503155841e-08	0.162417399488161	0.830382128756663	0.00720039731958705	19:18191169	rs4808760	chr19.6		19	18191169	19:17433356	7.67117e-09	19:18191169	4.84100000000001e-13	5460	6562	0.963880965956382	0.944320700244149	16405932	18405400	ENSG00000130303.12	BST2	protein_coding	17405630	-1	-785539	-27726	-785539	34	5	34	16405932	18405400	1999468	88483
MS_IMSGC_31604244_1	MS (IMSGC, EUR)	IMD	Fr_I_nTreg_UT	nTreg_Fr_I_UT	CD4	Sorted cell	ENSG00000130304	SLC27A1	4104	2.2278281677761e-14	7.4974591955944e-08	2.97144305389245e-07	0.999999612633975	1.52471057166314e-08	19:18191169	rs4808760	chr19.6		19	18191169	19:17471555	1.32598e-13	19:18191169	4.84100000000001e-13	5424	6597	0.999981145409608	0.944320524131016	16469089	18468174	ENSG00000130304.16	SLC27A1	protein_coding	17470524	1	720645	1031	720645	25	0	25	16469089	18468174	1999085	88484
MS_IMSGC_31604244_1	MS (IMSGC, EUR)	IMD	Fr_I_nTreg_UT	nTreg_Fr_I_UT	CD4	Sorted cell	ENSG00000130312	MRPL34	4090	1.36048895882244e-08	6.08245412943843e-08	0.181461120139234	0.811259161359121	0.00727964407221355	19:18191169	rs4808760	chr19.5		19	18191169	19:17299959	1.78134e-09	19:18191169	4.84100000000001e-13	5507	6513	0.970919960645431	0.944320725058563	16293710	18291332	ENSG00000130312.6	MRPL34	protein_coding	17305872	1	885297	-5913	885297	41	1	41	16293710	18292454	1998744	88486
MS_IMSGC_31604244_1	MS (IMSGC, EUR)	IMD	Fr_I_nTreg_UT	nTreg_Fr_I_UT	CD4	Sorted cell	ENSG00000130312	MRPL34	4090	1.36048895882244e-08	6.08245412943843e-08	0.181461120139234	0.811259161359121	0.00727964407221355	19:18191169	rs4808760	chr19.6		19	18191169	19:17299959	1.78134e-09	19:18191169	4.84100000000001e-13	5507	6513	0.970919960645431	0.944320725058563	16293710	18291332	ENSG00000130312.6	MRPL34	protein_coding	17305872	1	885297	-5913	885297	41	1	41	16293710	18292454	1998744	88486
MS_IMSGC_31604244_1	MS (IMSGC, EUR)	IMD	Fr_I_nTreg_UT	nTreg_Fr_I_UT	CD4	Sorted cell	ENSG00000130511	SSBP4	3771	2.03135377480509e-08	5.37231287476454e-08	0.270938749340385	0.716525511540917	0.0125356650820334	19:18191169	rs4808760	chr19.6		19	18191169	19:18407968	5.38156e-09	19:18191169	4.84100000000001e-13	4983	5814	0.956537654855843	0.944320515235914	17418951	19418012	ENSG00000130511.15	SSBP4	protein_coding	18419398	1	-228229	-11430	-228229	14	0	14	17418951	19418012	1999061	88487
MS_IMSGC_31604244_1	MS (IMSGC, EUR)	IMD	Fr_I_nTreg_UT	nTreg_Fr_I_UT	CD4	Sorted cell	ENSG00000130517	PGPEP1	3876	4.43134928311113e-10	7.45134632467225e-08	0.00591046349351945	0.993848289572893	0.00024117197698967	19:18191169	rs4808760	chr19.6		19	18191169	19:18341313	1.19728e-09	19:18191169	4.84100000000001e-13	5072	6024	0.996431764351325	0.944320514784838	17341172	19339271	ENSG00000130517.13	PGPEP1	protein_coding	18340598	1	-149429	715	-149429	11	0	11	17341172	19340184	1999012	88488
MS_IMSGC_31604244_1	MS (IMSGC, EUR)	IMD	Fr_I_nTreg_UT	nTreg_Fr_I_UT	CD4	Sorted cell	ENSG00000254858	MPV17L2	3975	8.9350798198726e-09	6.57257249188609e-08	0.119174679636195	0.876630921684787	0.00419432401821453	19:18191169	rs4808760	chr19.6		19	18191169	19:18200866	2.03142e-07	19:18191169	4.84100000000001e-13	5109	6318	0.976721646914567	0.944320513764161	17193427	19192993	ENSG00000254858.9	MPV17L2	protein_coding	18193218	1	-2049	7648	-2049	0	0	0	17193427	19192993	1999566	88504
MS_IMSGC_31604244_1	MS (IMSGC, EUR)	IMD	Fr_I_nTreg_UT	nTreg_Fr_I_UT	CD4	Sorted cell	ENSG00000268030	AC005253.2	3544	9.42869971156809e-25	7.49746437904177e-08	1.25758503465756e-17	0.999999924632827	3.92532315562328e-10	19:18560930	rs59798925	chr19.6		19	18560930	19:18560930	6.17759e-26	19:18191169	4.84100000000001e-13	4872	5571	1	0.944320515300551	17561773	19561508	ENSG00000268030.1	AC005253.1	lncRNA	18561560	-1	630	630	370391	0	0	22	17561773	19561508	1999735	88506
MS_IMSGC_31604244_1	MS (IMSGC, EUR)	IMD	Fr_I_nTreg_UT	nTreg_Fr_I_UT	CD4	Sorted cell	ENSG00000204851	PNMA8B	3658	3.9617502566448e-15	0.00137911088022442	2.86829303278403e-12	0.998471050845796	0.000149838271107824	19:46507248	rs6509281	chr19.8		19	46507248	19:46507248	6.94621e-21	19:47135282	4.074e-09	4976	6011	0.999999999999339	0.992547346175084	45497277	47496407	ENSG00000204851.6	PNMA8B	protein_coding	46495867	-1	-11381	-11381	-639415	0	0	22	45497149	47496407	1999258	88500
MS_IMSGC_31604244_1	MS (IMSGC, EUR)	IMD	Fr_I_nTreg_UT	nTreg_Fr_I_UT	CD4	Sorted cell	ENSG00000160013	PTGIR	3582	2.38870862009156e-22	0.00137935099499096	1.72931192824337e-19	0.998584732025798	3.59169792112253e-05	19:46619997	rs58079457	chr19.8		19	46619997	19:46616653	3.41753e-29	19:47135282	4.074e-09	4902	5953	0.999999999999956	0.992577261501588	45625194	47624948	ENSG00000160013.8	PTGIR	protein_coding	46625089	-1	5092	8436	-510193	0	0	18	45625194	47624948	1999754	88492
MS_IMSGC_31604244_1	MS (IMSGC, EUR)	IMD	Fr_I_nTreg_UT	nTreg_Fr_I_UT	CD4	Sorted cell	ENSG00000160014	CALM3	3571	2.85045952544344e-08	0.00137932186861774	2.06359576311725e-05	0.998562696964529	3.73167046266939e-05	19:46619997	rs58079457	chr19.8		19	46619997	19:46627517	5.44107e-14	19:47135282	4.074e-09	4887	5922	0.999756808605962	0.992580544182772	45601426	47598611	ENSG00000160014.16	CALM3	protein_coding	46601330	1	18667	26187	533952	1	2	20	45601426	47600025	1998599	88493
MS_IMSGC_31604244_1	MS (IMSGC, EUR)	IMD	Fr_I_nTreg_UT	nTreg_Fr_I_UT	CD4	Sorted cell	ENSG00000167414	GNG8	3574	1.47226921456461e-18	0.0013793502752033	1.06585429175641e-15	0.998585239608602	3.54101161916852e-05	19:46619997	rs58079457	chr19.8		19	46619997	19:46616653	1.78538e-24	19:47135282	4.074e-09	4891	5958	0.999999999956347	0.992574965460488	45634943	47634299	ENSG00000167414.4	GNG8	protein_coding	46636202	-1	16205	19549	-499080	1	1	17	45634943	47634299	1999356	88496
MS_IMSGC_31604244_1	MS (IMSGC, EUR)	IMD	Fr_I_nTreg_UT	nTreg_Fr_I_UT	CD4	Sorted cell	ENSG00000090372	STRN4	3561	3.6789995540547e-05	0.00134185633589369	0.0266214708206958	0.970973582669551	0.00102630017831896	19:47135282	rs11083862	chr19.8		19	47135282	19:46721060	1.21312e-08	19:47135282	4.074e-09	4890	5978	0.99420166457522	0.992596021194157	45748104	47746194	ENSG00000090372.14	STRN4	protein_coding	46746450	-1	-388832	25390	-388832	8	3	8	45747298	47746194	1998896	88469
MS_IMSGC_31604244_1	MS (IMSGC, EUR)	IMD	Fr_I_nTreg_UT	nTreg_Fr_I_UT	CD4	Sorted cell	ENSG00000105373	NOP53	3823	2.57573686172387e-05	0.0013547576264474	0.0186188578390924	0.979292704920963	0.00070792224487988	19:47135282	rs11083862	chr19.8		19	47135282	19:47755460	3.62912e-10	19:47135282	4.074e-09	5060	6221	0.972388260363745	0.992691109013115	46745722	48745383	ENSG00000105373.18	NOP53	protein_coding	47745546	1	-610264	9914	-610264	20	0	20	46745722	48745383	1999661	88474
MS_IMSGC_31604244_1	MS (IMSGC, EUR)	IMD	Fr_I_nTreg_UT	nTreg_Fr_I_UT	CD4	Sorted cell	ENSG00000178980	SELENOW	3814	0.00033802631201166	0.00102243111939656	0.244406989431686	0.739229936710255	0.0150026164266509	19:47135282	rs11083862	chr19.8		19	47135282	19:47766690	1.92207e-07	19:47135282	4.074e-09	5056	6219	0.93208389120228	0.99261265368764	46778905	48777632	ENSG00000178980.14	SELENOW	protein_coding	47778703	1	-643421	-12013	-643421	22	1	22	46778905	48777632	1998727	88499
MS_IMSGC_31604244_1	MS (IMSGC, EUR)	IMD	Fr_I_nTreg_UT	nTreg_Fr_I_UT	CD4	Sorted cell	ENSG00000257704	INAFM1	4109	1.24784632354599e-15	0.00138172300184829	9.01831637289593e-13	0.998585652820324	3.26241769259398e-05	19:47261804	rs74907421	chr19.8		19	47261804	19:47261804	1.24531e-20	19:47135282	4.074e-09	5394	6667	0.999999999867043	0.992801478608159	46274529	48273538	ENSG00000257704.3	INAFM1	protein_coding	47274885	1	-13081	-13081	-139603	0	0	3	46274529	48273984	1999455	88505
MS_IMSGC_31604244_1	MS (IMSGC, EUR)	IMD	Fr_I_nTreg_UT	nTreg_Fr_I_UT	CD4	Sorted cell	ENSG00000105499	PLA2G4C	4156	2.29259511608749e-16	0.00139249741145074	1.64408320397263e-13	0.998598290398911	9.21218947479367e-06	19:48119288	rs274883	chr19.8		19	48119288	19:48119288	3.02845e-21	19:47135282	4.074e-09	5402	6748	0.961553937485652	0.994790760334934	47111403	49110704	ENSG00000105499.13	PLA2G4C	protein_coding	48110817	-1	-8471	-8471	975535	1	1	30	47110983	49110704	1999721	88476
MS_IMSGC_31604244_1	MS (IMSGC, EUR)	IMD	Fr_I_nTreg_UT	nTreg_Fr_I_UT	CD4	Sorted cell	ENSG00000105447	GRWD1	4340	1.39806920641885e-13	6.63842131134006e-06	2.1060124901504e-08	0.999993285800487	5.47179383671026e-08	19:48443148	rs112893228	chr19.9		19	48443148	19:48443068	7.89862e-17	19:49333989	3.47899999999989e-11	5616	6863	0.972226122729914	0.9986502511555	47446095	49445355	ENSG00000105447.12	GRWD1	protein_coding	48445983	1	-2835	-2915	888006	0	0	53	47445891	49445355	1999464	88475
MS_IMSGC_31604244_1	MS (IMSGC, EUR)	IMD	Fr_I_nTreg_UT	nTreg_Fr_I_UT	CD4	Sorted cell	ENSG00000161643	SIGLEC16	3896	2.68397441627973e-11	6.63841068618707e-06	4.0430541367083e-06	0.999989180812243	1.37696092443269e-07	19:49333989	rs1465697	chr19.9		19	49333989	19:49968978	5.93281e-11	19:49333989	3.47899999999989e-11	5393	6101	0.948904657977572	0.998650990380727	48970770	50969132	ENSG00000161643.12	SIGLEC16	protein_coding	49969600	1	-635611	-622	-635611	48	0	48	48970252	50969132	1998880	88495
MS_IMSGC_31604244_1	MS (IMSGC, EUR)	IMD	Fr_I_nTreg_UT	nTreg_Fr_I_UT	CD4	Sorted cell	ENSG00000213024	NUP62	3881	3.27027180589335e-08	6.60446600098186e-06	0.00492623392559257	0.994875468154451	0.000191660751238725	19:49333989	rs1465697	chr19.9		19	49333989	19:49907293	1.52028e-09	19:49333989	3.47899999999989e-11	5372	6044	0.999134610655438	0.998650995288773	48929990	50929747	ENSG00000213024.11	NUP62	protein_coding	49929504	-1	595515	22211	595515	45	1	45	48929990	50929747	1999757	88501
MS_IMSGC_31604244_1	MS (IMSGC, EUR)	IMD	Fr_I_nTreg_UT	nTreg_Fr_I_UT	CD4	Sorted cell	ENSG00000232871	SEC1P	4403	9.5636425105189e-09	6.62821701679748e-06	0.00144064044852739	0.998455941276058	9.6780494753957e-05	19:49333989	rs1465697	chr19.9		19	49333989	19:48633258	2.99609e-09	19:49333989	3.47899999999989e-11	5771	6998	0.929193705799754	0.99865029744895	47638578	49637392	ENSG00000232871.8	SEC1P	transcribed_unitary_pseudogene	48673174	1	660815	-39916	660815	38	3	38	47638578	49637577	1998999	88503
MS_IMSGC_31604244_1	MS (IMSGC, EUR)	IMD	Fr_I_nTreg_UT	nTreg_Fr_I_UT	CD4	Sorted cell	ENSG00000104863	LIN7B	3813	2.98176390052235e-09	6.63518432081793e-06	0.000449164550146648	0.999505476999267	3.87202845029483e-05	19:49342638	rs8108669	chr19.9		19	49342638	19:49109984	6.6279e-11	19:49333989	3.47899999999989e-11	5307	6108	0.999446648176205	0.998650410865194	48115454	50090661	ENSG00000104863.11	LIN7B	protein_coding	49114370	1	228268	-4386	219619	7	0	5	48115454	50090661	1975207	88472
MS_IMSGC_31604244_1	MS (IMSGC, EUR)	IMD	Fr_I_nTreg_UT	nTreg_Fr_I_UT	CD4	Sorted cell	ENSG00000104894	CD37	3584	8.30642934783957e-09	2.43564695953349e-06	0.00125125719149633	0.365632791376756	0.633113507478359	19:49358133	rs12709914	chr19.9		19	49358133	19:49404205	3.53057e-12	19:49333989	3.47899999999989e-11	5089	5865	0.999115643712652	0.998650386083584	48335501	50333592	ENSG00000104894.11	CD37	protein_coding	49335406	1	22727	68799	-1417	2	5	0	48335501	50333944	1998443	88473
MS_IMSGC_31604244_1	MS (IMSGC, EUR)	IMD	Fr_I_nTreg_UT	nTreg_Fr_I_UT	CD4	Sorted cell	ENSG00000126467	TSKS	3656	3.05692318789622e-29	6.63843166961542e-06	4.60485667445624e-24	0.999993277477374	8.40909551498712e-08	19:49762292	rs3745477	chr19.9		19	49762292	19:49762292	1.00106e-33	19:49333989	3.47899999999989e-11	5164	5836	1	0.998650640894865	48763679	50762199	ENSG00000126467.10	TSKS	protein_coding	49763306	-1	1014	1014	429317	0	0	31	48763573	50762199	1998626	88482
MS_IMSGC_31604244_1	MS (IMSGC, EUR)	IMD	Fr_I_nTreg_UT	nTreg_Fr_I_UT	CD4	Sorted cell	ENSG00000101457	DNTTIP1	4016	1.395487062494e-16	4.26319093604896e-08	3.2733391923385e-09	0.999999953452339	6.42410690005235e-10	20:45772991	rs6065886	chr20.3		20	45772991	20:45772991	3.40209e-16	20:46105671	2.84499999999966e-13	5501	5542	0.999360351883821	0.907955381468173	44792315	46791866	ENSG00000101457.12	DNTTIP1	protein_coding	45791954	1	-18963	-18963	313717	1	1	18	44792315	46791896	1999581	88507
MS_IMSGC_31604244_1	MS (IMSGC, EUR)	IMD	Fr_I_nTreg_UT	nTreg_Fr_I_UT	CD4	Sorted cell	ENSG00000168612	ZSWIM1	4078	1.4293022162278e-44	4.26319094607237e-08	3.35265807144183e-37	0.999999956141822	1.22626560300299e-09	20:45886420	rs6094224	chr20.3		20	45886420	20:45879572	1.3604e-46	20:46105671	2.84499999999966e-13	5595	5665	0.999999999848433	0.907955381478901	44881235	46880261	ENSG00000168612.4	ZSWIM1	protein_coding	45881227	1	5193	-1655	224444	0	0	12	44881235	46880329	1999094	88509
MS_IMSGC_31604244_1	MS (IMSGC, EUR)	IMD	Fr_I_nTreg_UT	nTreg_Fr_I_UT	CD4	Sorted cell	ENSG00000230513	THAP7-AS1	3122	6.37496334132391e-30	8.86363118939314e-07	7.19226406965133e-24	0.999999101411538	1.22253494014029e-08	22:21002535	rs28372939	chr22.1		22	21002535	22:21001740	1.55538e-33	22:21851064	4.57400000000001e-12	4466	4833	0.999997833128229	0.980853656814643	20002089	22001243	ENSG00000230513.1	THAP7-AS1	lncRNA	21001886	1	649	-146	849178	1	0	27	20002082	22001459	1999377	88523
MS_IMSGC_31604244_1	MS (IMSGC, EUR)	IMD	Fr_I_nTreg_UT	nTreg_Fr_I_UT	CD4	Sorted cell	ENSG00000211644	IGLV1-51	3582	6.05642632477598e-10	8.85722494619857e-07	0.000683288919234601	0.999276282314541	3.95424380872089e-05	22:21851064	rs9610458	chr22.1		22	21851064	22:22265550	1.05722e-10	22:21851064	4.57400000000001e-12	5144	6595	0.977841890646359	0.980853631486852	21444062	23321867	ENSG00000211644.3	IGLV1-51	IG_V_gene	22322472	1	-471408	-56922	-471408	27	5	27	21356152	23322082	1965930	88519
MS_IMSGC_31604244_1	MS (IMSGC, EUR)	IMD	Fr_I_nTreg_UT	nTreg_Fr_I_UT	CD4	Sorted cell	ENSG00000274422	AC245060.5	3496	1.20117073581027e-12	8.86361872270427e-07	1.35516657596445e-06	0.9999977085522	4.9918151044233e-08	22:21851064	rs9610458	chr22.1		22	21851064	22:22282505	4.69928e-15	22:21851064	4.57400000000001e-12	5029	6400	0.956842797851632	0.980853636217664	21444062	23286826	ENSG00000274422.1	AC245060.5	lncRNA	22287220	-1	436156	4715	436156	22	0	22	21356152	23286877	1930725	88527
MS_IMSGC_31604244_1	MS (IMSGC, EUR)	IMD	Fr_I_nTreg_UT	nTreg_Fr_I_UT	CD4	Sorted cell	ENSG00000279278	AC245060.6	3470	2.49397684425203e-09	8.83783215866943e-07	0.00281371661699992	0.99708826147831	9.71356274988489e-05	22:21851064	rs9610458	chr22.1		22	21851064	22:22267839	1.65457e-08	22:21851064	4.57400000000001e-12	4989	6326	0.925336845905224	0.980853637455694	21444062	23264560	ENSG00000279278.1	AC245060.6	lncRNA	22264601	1	-413537	3238	-413537	21	0	21	21281020	23264560	1983540	88528
MS_IMSGC_31604244_1	MS (IMSGC, EUR)	IMD	Fr_I_nTreg_UT	nTreg_Fr_I_UT	CD4	Sorted cell	ENSG00000228050	TOP3BP1	3429	9.89179220842541e-34	8.86362116789267e-07	1.1159967322427e-27	0.999997980989966	1.13264791150587e-06	22:21960091	rs239917	chr22.1		22	21960091	22:21984802	2.03713e-38	22:21851064	4.57400000000001e-12	4929	6255	1	0.980853638902455	21444062	23223894	ENSG00000228050.1	TOP3BP1	processed_pseudogene	22224566	-1	264475	239764	373502	15	14	19	21232191	23224552	1992361	88522
MS_IMSGC_31604244_1	MS (IMSGC, EUR)	IMD	Fr_I_nTreg_UT	nTreg_Fr_I_UT	CD4	Sorted cell	ENSG00000211643	IGLV5-52	3576	6.21170253224623e-34	8.86363107501807e-07	7.00807255217923e-28	0.999999103720487	9.91640437655989e-09	22:22282505	rs6001670	chr22.1		22	22282505	22:22282505	2.33804e-39	22:21851064	4.57400000000001e-12	5132	6550	0.933423298448667	0.980853633175221	21444062	23316452	ENSG00000211643.2	IGLV5-52	IG_V_gene	22318727	1	-36222	-36222	-467663	4	4	26	21356152	23316452	1960300	88518
MS_IMSGC_31604244_1	MS (IMSGC, EUR)	IMD	Fr_I_nTreg_UT	nTreg_Fr_I_UT	CD4	Sorted cell	ENSG00000234630	LL22NC03-2H8.4	3519	3.1429622899609e-18	8.86363110131199e-07	3.54590510702975e-12	0.999999105584389	8.04895803323043e-09	22:22282505	rs6001670	chr22.1		22	22282505	22:22282505	1.87565e-22	22:21851064	4.57400000000001e-12	5060	6433	0.98275841503362	0.980853635467311	21444062	23293187	ENSG00000234630.1	AC245060.2	lncRNA	22293733	1	-11228	-11228	-442669	1	1	23	21356152	23293187	1937035	88524
MS_IMSGC_31604244_1	MS (IMSGC, EUR)	IMD	Fr_I_nTreg_UT	nTreg_Fr_I_UT	CD4	Sorted cell	ENSG00000272779	BMS1P20	3544	1.69563316955361e-34	8.8636310983816e-07	1.91302146324611e-28	0.99999910580293	7.83395673181109e-09	22:22282505	rs6001670	chr22.1		22	22282505	22:22282505	4.4137e-40	22:21851064	4.57400000000001e-12	5090	6467	0.997834086501731	0.980853634892814	21444062	23302776	ENSG00000272779.1	AC245060.4	transcribed_unprocessed_pseudogene	22303224	1	-20719	-20719	-452160	3	3	25	21356152	23302776	1946624	88525
MS_IMSGC_31604244_1	MS (IMSGC, EUR)	IMD	Fr_I_nTreg_UT	nTreg_Fr_I_UT	CD4	Sorted cell	ENSG00000212939	Z97192.1	6878	9.8296969829784e-10	0.000154588864574817	6.35756989003959e-06	0.999837033158625	2.01942394217672e-06	22:49657199	rs9616333	chr22.5		22	49657199	22:49657199	4.03376e-12	22:50532837	2.84800000000038e-10	9327	10113	0.999979506358773	0.999785529802567	48549132	50548218	ENSG00000212939.2	Z97192.1	lncRNA	49548681	1	108518	108518	984156	2	2	47	48548739	50548218	1999479	88520
MS_IMSGC_31604244_1	MS (IMSGC, EUR)	IMD	Fr_I_nTreg_UT	nTreg_Fr_I_UT	CD4	Sorted cell	ENSG00000100429	HDAC10	4287	1.5882851360644e-12	0.000152845576565896	1.03897273522469e-08	0.999835479414051	1.16646180655754e-05	22:50207889	rs2272848	chr22.5		22	50207889	22:50207889	6.42483e-18	22:50532837	2.84800000000038e-10	5978	6262	0.999999997734574	0.999802480658197	49251638	50764884	ENSG00000100429.17	HDAC10	protein_coding	50251265	-1	43376	43376	-281572	3	3	16	49251407	50807939	1556532	88516
MS_IMSGC_31604244_1	MS (IMSGC, EUR)	IMD	Fr_I_nTreg_UT	nTreg_Fr_I_UT	CD4	Sorted cell	ENSG00000272821	U62317.3	3215	9.40086644104561e-09	5.42811789845897e-05	6.14952796966593e-05	0.353785316053763	0.64609889808669	22:50532618	rs361725	chr22.5		22	50532618	22:50535350	9.99935e-11	22:50532837	2.84800000000038e-10	4608	4692	0.999970552547587	0.999805732643544	49524286	50764884	ENSG00000272821.1	U62317.3	lncRNA	50523926	1	8692	11424	8911	3	3	3	49524286	50807939	1283653	88526
MS_IMSGC_31604244_1	MS (IMSGC, EUR)	IMD	Fr_I_nTreg_UT	nTreg_Fr_I_UT	CD4	Sorted cell	ENSG00000100239	PPP6R2	3920	1.32874741655449e-07	0.000152711279256401	0.000869195208769346	0.998955140280866	2.28203563658823e-05	22:50532837	rs140522	chr22.5		22	50532837	22:50452326	1.75411e-09	22:50532837	2.84800000000038e-10	5499	5743	0.996675244783331	0.999803770642001	49343435	50764884	ENSG00000100239.15	PPP6R2	protein_coding	50343327	1	189510	108999	189510	9	0	9	49343435	50807939	1464504	88513
MS_IMSGC_31604244_1	MS (IMSGC, EUR)	IMD	Fr_I_nTreg_UT	nTreg_Fr_I_UT	CD4	Sorted cell	ENSG00000100258	LMF2	3258	1.81012925299893e-12	0.000152811999389408	1.18408687756639e-08	0.999611478480067	0.000235697677864887	22:50532837	rs140522	chr22.5		22	50532837	22:50507370	5.60796e-20	22:50532837	2.84800000000038e-10	4666	4772	0.999999991253263	0.999805600558997	49507762	50764884	ENSG00000100258.17	LMF2	protein_coding	50507702	-1	-25135	332	-25135	5	0	5	49507762	50807939	1300177	88514
MS_IMSGC_31604244_1	MS (IMSGC, EUR)	IMD	Fr_I_nTreg_UT	nTreg_Fr_I_UT	CD4	Sorted cell	ENSG00000100299	ARSA	2950	1.09998248512024e-07	0.000151606322285769	0.000719547184857722	0.991709155383315	0.00741958111129381	22:50532837	rs140522	chr22.5		22	50532837	22:50628124	5.78751e-12	22:50532837	2.84800000000038e-10	4262	4314	0.999636146894872	0.999806638343527	49628255	50764884	ENSG00000100299.17	ARSA	protein_coding	50628152	-1	95315	28	95315	9	0	9	49628255	50807939	1179684	88515
MS_IMSGC_31604244_1	MS (IMSGC, EUR)	IMD	Fr_I_nTreg_UT	nTreg_Fr_I_UT	CD4	Sorted cell	ENSG00000213279	RP1-29C18.9	6936	2.62607009763614e-07	0.000155512015868967	0.00168547383160228	0.998112768531349	4.59830141697162e-05	22:50532837	rs140522	chr22.5		22	50532837	22:49657199	5.07053e-09	22:50532837	2.84800000000038e-10	9372	10191	0.999446586137312	0.999785078313695	48576305	50575343	ENSG00000213279.2	Z97192.2	lncRNA	49575427	-1	-957410	-81772	-957410	46	1	46	48576003	50575343	1999340	88521
MS_IMSGC_31604244_1	MS (IMSGC, EUR)	IMD	Fr_I_nTreg_UT	nTreg_Fr_I_UT	CD4	Sorted cell	ENSG00000205560	CPT1B	3048	1.97617115670044e-50	0.000152847552361988	1.29270153455098e-46	0.999843882592905	3.26985472674697e-06	22:50579284	rs762677	chr22.5		22	50579284	22:50579284	5.32616e-57	22:50532837	2.84800000000038e-10	4395	4468	1.00000000000001	0.999806165241897	49580040	50764884	ENSG00000205560.12	CPT1B	protein_coding	50578427	-1	-857	-857	45590	0	0	4	49579275	50807939	1228664	88517
MS_IMSGC_31604244_1	MS (IMSGC, EUR)	IMD	CM_CD8_UT	CD8_CM_UT	CD8	Sorted cell	ENSG00000171517	LPAR3	3608	4.04490810716844e-28	1.32580718783775e-05	3.05086081944914e-23	0.999986425845585	3.16082535941641e-07	1:84898385	rs6669524	chr1.6		1	84898385	1:84898385	1.57154e-33	1:85264137	1.59899999999996e-10	4797	5908	1	0.945116344591265	83893367	85892103	ENSG00000171517.5	LPAR3	protein_coding	84893206	-1	-5179	-5179	-370931	0	0	5	83893367	85892216	1998849	77468
MS_IMSGC_31604244_1	MS (IMSGC, EUR)	IMD	CM_CD8_UT	CD8_CM_UT	CD8	Sorted cell	ENSG00000162643	DNAI3	3745	1.78382370197424e-22	1.32580733063227e-05	1.34544416380642e-17	0.999986564099539	1.77827152317675e-07	1:84999053	rs3850429	chr1.6		1	84999053	1:84999053	1.47514e-26	1:85264137	1.59899999999996e-10	4952	5991	0.99999997592718	0.945116339118612	83999353	85998755	ENSG00000162643.12	WDR63	protein_coding	85062327	1	-63274	-63274	201810	1	1	2	83999353	85998755	1999402	77464
MS_IMSGC_31604244_1	MS (IMSGC, EUR)	IMD	CM_CD8_UT	CD8_CM_UT	CD8	Sorted cell	ENSG00000097096	SYDE2	4183	1.92525058839086e-14	1.32580614440949e-05	1.4521152661036e-09	0.999985846183582	8.94302839048887e-07	1:85200473	rs12121540	chr1.6		1	85200473	1:85200473	7.49734e-18	1:85264137	1.59899999999996e-10	5601	6633	0.999999856695491	0.94511623058644	84201769	86200728	ENSG00000097096.8	SYDE2	protein_coding	85201016	-1	543	543	-63121	0	0	1	84201769	86200857	1999088	77450
MS_IMSGC_31604244_1	MS (IMSGC, EUR)	IMD	CM_CD8_UT	CD8_CM_UT	CD8	Sorted cell	ENSG00000142867	BCL10	4267	3.68826818010204e-12	8.73814502776776e-06	2.78186678710987e-07	0.658389137218714	0.341601846445891	1:85290567	rs10873698	chr1.6		1	85290567	1:85265198	2.01473e-17	1:85264137	1.59899999999996e-10	5729	6735	0.99999262948342	0.945116385242381	84278266	86275076	ENSG00000142867.12	BCL10	protein_coding	85276632	-1	-13935	11434	12495	1	0	1	84277378	86275076	1997698	77462
MS_IMSGC_31604244_1	MS (IMSGC, EUR)	IMD	CM_CD8_UT	CD8_CM_UT	CD8	Sorted cell	ENSG00000097046	CDC7	3561	2.60623046161381e-09	7.85065872406987e-08	0.0320521954424754	0.965492390829158	0.00245533261554902	1:92474402	rs58394161	chr1.7		1	92474402	1:91499389	2.39348e-11	1:92474402	1.24700000000005e-13	4532	5589	0.996154941054136	0.999425089243308	90501749	92500412	ENSG00000097046.12	CDC7	protein_coding	91500851	1	973551	-1462	973551	11	0	11	90501749	92500412	1998663	77449
MS_IMSGC_31604244_1	MS (IMSGC, EUR)	IMD	CM_CD8_UT	CD8_CM_UT	CD8	Sorted cell	ENSG00000117500	TMED5	3043	2.08477758505861e-14	2.99053727046009e-10	6.9707381768856e-05	0.999926914465928	3.37785322733041e-06	1:92687078	rs11809700	chr1.8		1	92687078	1:93154836	1.14539e-11	1:92687078	3.50500000000026e-15	4226	4583	0.994423341447686	0.990375010010451	92181666	94180440	ENSG00000117500.12	TMED5	protein_coding	93180413	-1	493335	25577	493335	11	0	11	92181666	94180440	1998774	77453
MS_IMSGC_31604244_1	MS (IMSGC, EUR)	IMD	CM_CD8_UT	CD8_CM_UT	CD8	Sorted cell	ENSG00000122483	CCDC18	3044	3.47354872081039e-14	2.99038996644642e-10	0.000116142838693963	0.999877655713444	6.20114878659242e-06	1:92687078	rs11809700	chr1.8		1	92687078	1:93346360	1.7568e-10	1:92687078	3.50500000000026e-15	4226	4582	0.97852518580972	0.990375010010471	92179997	94175332	ENSG00000122483.17	CCDC18	protein_coding	93180724	1	-493646	165636	-493646	12	3	12	92179997	94175892	1995895	77457
MS_IMSGC_31604244_1	MS (IMSGC, EUR)	IMD	CM_CD8_UT	CD8_CM_UT	CD8	Sorted cell	ENSG00000137942	FNBP1L	3143	6.12591938466247e-11	2.33739925444823e-10	0.204828469130117	0.781514003025577	0.013657527549308	1:92687078	rs11809700	chr1.8		1	92687078	1:93448904	7.25295e-09	1:92687078	3.50500000000026e-15	4362	4601	0.963331440110464	0.990375423394944	92449928	94445080	ENSG00000137942.16	FNBP1L	protein_coding	93448118	1	-761040	786	-761040	17	0	17	92449928	94447561	1997633	77461
MS_IMSGC_31604244_1	MS (IMSGC, EUR)	IMD	CM_CD8_UT	CD8_CM_UT	CD8	Sorted cell	ENSG00000117505	DR1	3105	8.15157024109411e-22	2.99075583033979e-10	2.72558868093738e-12	0.999999999696684	1.51248194808964e-12	1:93387458	rs11164916	chr1.8		1	93387458	1:93387458	2.18596e-21	1:92687078	3.50500000000026e-15	4313	4602	0.999994758703694	0.990375402705969	92346639	94345854	ENSG00000117505.12	DR1	protein_coding	93345907	1	41551	41551	-658829	1	1	15	92346639	94345854	1999215	77454
MS_IMSGC_31604244_1	MS (IMSGC, EUR)	IMD	CM_CD8_UT	CD8_CM_UT	CD8	Sorted cell	ENSG00000203865	ATP1A1-AS1	3715	4.61901060134404e-15	8.21118785912424e-11	5.624934470899e-05	0.99994127299679	2.47757638183986e-06	1:116507054	rs10754444	chr1.9		1	116507054	1:116406090	4.52445e-12	1:116547871	3.53699999999981e-16	4848	5281	0.999992839187792	0.999999999981791	115419427	117418549	ENSG00000203865.9	ATP1A1-AS1	lncRNA	116418607	-1	-88447	12517	-129264	3	0	4	115418802	117418549	1999747	77471
MS_IMSGC_31604244_1	MS (IMSGC, EUR)	IMD	CM_CD8_UT	CD8_CM_UT	CD8	Sorted cell	ENSG00000163393	SLC22A15	3835	1.45703669171396e-13	8.19674788888829e-11	0.00177434879889529	0.998182722730421	4.29283885714896e-05	1:116537544	rs6677309	chr1.9		1	116537544	1:115987542	9.13769e-09	1:116547871	3.53699999999981e-16	5015	5581	0.992929920678429	0.999999999981548	114978603	116972662	ENSG00000163393.12	SLC22A15	protein_coding	115976513	1	561031	11029	571358	9	0	9	114978603	116975296	1996693	77466
MS_IMSGC_31604244_1	MS (IMSGC, EUR)	IMD	CM_CD8_UT	CD8_CM_UT	CD8	Sorted cell	ENSG00000116824	CD2	3396	1.49158573002323e-11	6.67051576537404e-11	0.18164218949116	0.812309356878171	0.0060484535490498	1:116547871	rs10801908	chr1.9		1	116547871	1:116798584	3.43608e-07	1:116547871	3.53699999999981e-16	4462	5048	0.978840408556271	0.999999999981607	115755137	117754349	ENSG00000116824.4	CD2	protein_coding	116754430	1	-206559	44154	-206559	2	1	2	115755137	117754349	1999212	77452
MS_IMSGC_31604244_1	MS (IMSGC, EUR)	IMD	CM_CD8_UT	CD8_CM_UT	CD8	Sorted cell	ENSG00000177173	NAP1L4P1	3572	3.38165392360842e-13	8.87070805086642e-12	0.00411810739685603	0.106246355630781	0.889635536963153	1:116547871	rs10801908	chr1.9		1	116547871	1:116531974	4.76234e-08	1:116547871	3.53699999999981e-16	4673	5211	0.995837474010765	0.9999999999816	115535006	117533840	ENSG00000177173.5	NAP1L4P1	processed_pseudogene	116534092	-1	-13779	2118	-13779	0	0	0	115534846	117533840	1998994	77469
MS_IMSGC_31604244_1	MS (IMSGC, EUR)	IMD	CM_CD8_UT	CD8_CM_UT	CD8	Sorted cell	ENSG00000236137	CD101-AS1	3235	2.70958621456894e-17	8.21166705384352e-11	3.2996774018584e-07	0.999999633208649	3.67414909864789e-08	1:116547871	rs10801908	chr1.9		1	116547871	1:117004753	2.5734e-13	1:116547871	3.53699999999981e-16	4536	4643	0.999999948345097	0.999999999981674	116059624	118057383	ENSG00000236137.1	AL445231.1	lncRNA	117060845	-1	512974	56092	512974	8	1	8	116059624	118058160	1998536	77473
MS_IMSGC_31604244_1	MS (IMSGC, EUR)	IMD	CM_CD8_UT	CD8_CM_UT	CD8	Sorted cell	ENSG00000134256	CD101	3199	2.36732732629577e-41	8.21167006453177e-11	2.88288168849523e-31	0.999999999917449	4.37424063162964e-13	1:117004763	rs4659334	chr1.9		1	117004763	1:117004763	9.77874e-42	1:116547871	3.53699999999981e-16	4502	4656	1	0.999999999981647	116004038	118001653	ENSG00000134256.12	CD101	protein_coding	117001760	1	3003	3003	-453889	0	0	6	116001904	118001653	1999749	77460
MS_IMSGC_31604244_1	MS (IMSGC, EUR)	IMD	CM_CD8_UT	CD8_CM_UT	CD8	Sorted cell	ENSG00000198162	MAN1A2	3180	6.78497359339844e-29	8.21167006451765e-11	8.26259888611149e-19	0.999999999914735	3.14692951574579e-12	1:117329383	rs1774860	chr1.9		1	117329383	1:117321425	1.68787e-28	1:116547871	3.53699999999981e-16	4429	4506	0.999999884056091	0.999999999981319	116367606	118366714	ENSG00000198162.12	MAN1A2	protein_coding	117367449	1	-38066	-46024	-819578	1	1	12	116367606	118366714	1999108	77470
MS_IMSGC_31604244_1	MS (IMSGC, EUR)	IMD	CM_CD8_UT	CD8_CM_UT	CD8	Sorted cell	ENSG00000134193	REG4	2204	1.34698699743908e-10	0.000443383633687577	3.03655426226409e-07	0.999533331309767	2.29812664206475e-05	1:119774441	rs17024241	chr1.10		1	119774441	1:119774441	1.779e-15	1:119724882	1.76999999999984e-09	3083	3080	0.982535748616807	0.996463299120346	118812865	120421483	ENSG00000134193.14	REG4	protein_coding	119811460	-1	37019	37019	86578	0	0	1	118812140	120811319	1999179	77459
MS_IMSGC_31604244_1	MS (IMSGC, EUR)	IMD	CM_CD8_UT	CD8_CM_UT	CD8	Sorted cell	ENSG00000160856	FCRL3	4533	1.15026801105135e-21	2.68655058432711e-05	7.17314556368047e-18	0.165866815898944	0.834106318595211	1:157701026	rs7528684	chr1.11		1	157701026	1:157698600	4.27051e-27	1:157716547	1.90200000000003e-09	5708	6675	0.999874045344675	0.977321200311926	156701677	158698799	ENSG00000160856.20	FCRL3	protein_coding	157700769	-1	-257	2169	-15778	0	0	1	156700862	158700257	1999395	77463
MS_IMSGC_31604244_1	MS (IMSGC, EUR)	IMD	CM_CD8_UT	CD8_CM_UT	CD8	Sorted cell	ENSG00000132694	ARHGEF11	3908	9.70278821068694e-06	0.000150201682138485	0.0605073364475879	0.936663949476722	0.0026688096053415	1:157716547	rs2317231	chr1.11		1	157716547	1:157083322	2.93835e-08	1:157716547	1.90200000000003e-09	5049	5711	0.99148514250051	0.977325174278392	156046121	158042990	ENSG00000132694.18	ARHGEF11	protein_coding	157045742	-1	-670805	-37580	-670805	11	0	11	156046121	158045340	1999219	77458
MS_IMSGC_31604244_1	MS (IMSGC, EUR)	IMD	CM_CD8_UT	CD8_CM_UT	CD8	Sorted cell	ENSG00000163534	FCRL1	4693	3.77305979456725e-06	0.000124762712082681	0.0235290658797922	0.777631613687893	0.198710784660437	1:157813189	rs1998816	chr1.11		1	157813189	1:157813189	2.56863e-08	1:157716547	1.90200000000003e-09	5845	6861	0.993048541086493	0.977320553764048	156820891	158819869	ENSG00000163534.14	FCRL1	protein_coding	157820120	-1	6931	6931	103573	0	0	1	156820891	158819869	1998978	77467
MS_IMSGC_31604244_1	MS (IMSGC, EUR)	IMD	CM_CD8_UT	CD8_CM_UT	CD8	Sorted cell	ENSG00000116741	RGS2	3229	0.000161248449942855	0.00047087614919795	0.25213025585762	0.736246328938087	0.0109912906051519	1:192560284	rs2760522	chr1.13		1	192560284	1:192807284	3.52951e-07	1:192571891	1.40199999999991e-08	4698	5280	0.956550280289376	0.999874839222214	191809541	193809012	ENSG00000116741.7	RGS2	protein_coding	192809039	1	-248755	-1755	-237148	3	0	3	191809511	193809012	1999501	77451
MS_IMSGC_31604244_1	MS (IMSGC, EUR)	IMD	CM_CD8_UT	CD8_CM_UT	CD8	Sorted cell	ENSG00000118197	DDX59	4215	7.29818277230794e-14	2.99900589282781e-06	2.43352649957486e-08	0.999996922450112	5.42086562854649e-08	1:200681362	rs12082129	chr1.14		1	200681362	1:200672961	1.81268e-15	1:200906769	3.758e-11	5553	6746	0.981744560980881	0.945637324357209	199671140	201669730	ENSG00000118197.13	DDX59	protein_coding	200669907	-1	-11455	-3054	-236862	0	0	4	199670721	201669791	1999070	77455
MS_IMSGC_31604244_1	MS (IMSGC, EUR)	IMD	CM_CD8_UT	CD8_CM_UT	CD8	Sorted cell	ENSG00000118200	CAMSAP2	4254	3.48223289525467e-07	2.63684796983533e-06	0.116112548167767	0.879228654698603	0.00465581206237086	1:200906769	rs59655222	chr1.14		1	200906769	1:200821492	1.33748e-06	1:200906769	3.758e-11	5649	6751	0.922470120955469	0.9456373330135	199739581	201739294	ENSG00000118200.14	CAMSAP2	protein_coding	200738893	1	167876	82599	167876	3	0	3	199739581	201739557	1999976	77456
MS_IMSGC_31604244_1	MS (IMSGC, EUR)	IMD	CM_CD8_UT	CD8_CM_UT	CD8	Sorted cell	ENSG00000115944	COX7A2L	5033	5.74547710496e-12	6.15250488104082e-06	9.33836894035585e-07	0.999992854032065	5.96204130987105e-08	2:43128185	rs12478539	chr2.3		2	43128185	2:42335647	1.05438e-14	2:43128185	4.36599999999982e-11	6385	6980	0.959943067498846	0.960696712948095	41426555	43425030	ENSG00000115944.14	COX7A2L	protein_coding	42361217	-1	-766968	25570	-766968	10	0	10	41426555	43425030	1998475	77474
MS_IMSGC_31604244_1	MS (IMSGC, EUR)	IMD	CM_CD8_UT	CD8_CM_UT	CD8	Sorted cell	ENSG00000138095	LRPPRC	3820	8.13342594715172e-08	6.06877013817038e-06	0.013219606903889	0.986382520934126	0.000391722057585945	2:43128185	rs12478539	chr2.3		2	43128185	2:43960245	6.1871e-09	2:43128185	4.36599999999982e-11	5055	6503	0.998241448438207	0.96069624227955	42996459	44995997	ENSG00000138095.18	LRPPRC	protein_coding	43995989	-1	867804	35744	867804	10	1	10	42996078	44995997	1999919	77476
MS_IMSGC_31604244_1	MS (IMSGC, EUR)	IMD	CM_CD8_UT	CD8_CM_UT	CD8	Sorted cell	ENSG00000143924	EML4	5451	2.62465925113413e-10	6.15223976052595e-06	4.26596988103242e-05	0.999949590565299	1.59723366414273e-06	2:43128185	rs12478539	chr2.3		2	43128185	2:42097279	6.83285e-14	2:43128185	4.36599999999982e-11	6806	7236	0.999953087456334	0.960696849926493	41169587	43167698	ENSG00000143924.18	EML4	protein_coding	42169353	1	958832	-72074	958832	12	0	12	41169587	43169000	1999413	77477
MS_IMSGC_31604244_1	MS (IMSGC, EUR)	IMD	CM_CD8_UT	CD8_CM_UT	CD8	Sorted cell	ENSG00000152527	PLEKHH2	4059	5.24824657462526e-07	5.58338503449034e-06	0.0853020060177493	0.907477124159186	0.00721476161337293	2:43128185	rs12478539	chr2.3		2	43128185	2:43635749	7.94847e-08	2:43128185	4.36599999999982e-11	5311	6582	0.984129349755962	0.96069631617949	42637830	44636765	ENSG00000152527.13	PLEKHH2	protein_coding	43637260	1	-509075	-1511	-509075	5	0	5	42637830	44636765	1998935	77478
MS_IMSGC_31604244_1	MS (IMSGC, EUR)	IMD	CM_CD8_UT	CD8_CM_UT	CD8	Sorted cell	ENSG00000232202	CHORDC1P1	4232	1.43378815651451e-08	6.13778099563282e-06	0.00233039730704917	0.997599708900538	6.37416735350354e-05	2:43128185	rs12478539	chr2.3		2	43128185	2:42812778	1.50118e-10	2:43128185	4.36599999999982e-11	5527	6519	0.999615019099289	0.960696427244255	41827629	43827345	ENSG00000232202.1	AC098824.1	processed_pseudogene	42827617	-1	-300568	14839	-300568	3	0	3	41827629	43827345	1999716	77481
MS_IMSGC_31604244_1	MS (IMSGC, EUR)	IMD	CM_CD8_UT	CD8_CM_UT	CD8	Sorted cell	ENSG00000197223	C1D	4687	1.05942778584346e-24	3.51626515628793e-05	3.01282684912607e-20	0.999964150319066	6.87029373506851e-07	2:68060946	rs9807974	chr2.6		2	68060946	2:68057310	6.42002e-29	2:68419404	1.04299999999993e-10	5868	7138	1	0.999984198072376	67111119	69110948	ENSG00000197223.11	C1D	protein_coding	68063004	-1	2058	5694	-356400	0	0	10	67111119	69110948	1999829	77479
MS_IMSGC_31604244_1	MS (IMSGC, EUR)	IMD	CM_CD8_UT	CD8_CM_UT	CD8	Sorted cell	ENSG00000115956	PLEK	4553	1.88339785214558e-32	6.70228355432384e-06	5.35606588310338e-28	0.188979614465591	0.811013683250849	2:68418738	rs12468278	chr2.6		2	68418738	2:68400348	2.38867e-40	2:68419404	1.04299999999993e-10	5899	6699	0.999996333486816	0.999984647561298	67366671	69364738	ENSG00000115956.9	PLEK	protein_coding	68365282	1	53456	35066	54122	1	1	1	67366671	69364784	1998113	77475
MS_IMSGC_31604244_1	MS (IMSGC, EUR)	IMD	CM_CD8_UT	CD8_CM_UT	CD8	Sorted cell	ENSG00000198380	GFPT1	3690	3.14810459280226e-20	3.95215758061957e-05	7.96519113061022e-16	0.999956937802325	3.54062187087188e-06	2:69323520	rs10185336	chr2.6		2	69323520	2:69448336	9.97732e-26	2:68419404	1.04299999999993e-10	5529	4960	0.949281941912977	0.999991222129293	68388263	70386938	ENSG00000198380.12	GFPT1	protein_coding	69387227	-1	63707	-61109	967823	0	1	11	68387786	70387130	1999344	77480
MS_IMSGC_31604244_1	MS (IMSGC, EUR)	IMD	CM_CD8_UT	CD8_CM_UT	CD8	Sorted cell	ENSG00000187118	CMC1	4024	5.3903014300182e-13	1.71709972750441e-11	0.0304076195148584	0.968643657183288	0.000948723284144877	3:28030595	rs438613	chr3.2		3	28030595	3:28244770	1.33099e-08	3:28030595	9.43399999999845e-17	5319	6080	0.96296754582922	0.999999748029334	27241626	29241346	ENSG00000187118.12	CMC1	protein_coding	28241619	1	-211024	3151	-211024	1	0	1	27241626	29241346	1999720	77485
MS_IMSGC_31604244_1	MS (IMSGC, EUR)	IMD	CM_CD8_UT	CD8_CM_UT	CD8	Sorted cell	ENSG00000121578	B4GALT4	4142	8.84305023041252e-33	3.6209792104649e-05	2.44208193175067e-28	0.999963549959351	2.40248542032905e-07	3:119231652	rs7628585	chr3.7		3	119231652	3:119231652	1.33019e-38	3:119509661	4.72500000000006e-10	5642	6038	1	0.974417827770722	118241244	120240280	ENSG00000121578.12	B4GALT4	protein_coding	119240878	-1	9226	9226	-268783	0	0	7	118241244	120240280	1999036	77483
MS_IMSGC_31604244_1	MS (IMSGC, EUR)	IMD	CM_CD8_UT	CD8_CM_UT	CD8	Sorted cell	ENSG00000121577	POPDC2	3960	3.8038648249474e-07	3.58123163501138e-05	0.0105046903451063	0.988986073988157	0.000473042963904575	3:119533361	rs34844599	chr3.7		3	119533361	3:119653317	2.23072e-07	3:119509661	4.72500000000006e-10	5320	6079	0.997748981482027	0.974417786701236	118665494	120665086	ENSG00000121577.13	POPDC2	protein_coding	119660589	-1	127228	7272	150928	6	0	6	118665494	120665086	1999592	77482
MS_IMSGC_31604244_1	MS (IMSGC, EUR)	IMD	CM_CD8_UT	CD8_CM_UT	CD8	Sorted cell	ENSG00000163389	POGLUT1	4007	3.25017915161549e-08	3.61471922080531e-05	0.000897563753433447	0.998232830412713	0.000833426139855224	3:119533361	rs34844599	chr3.7		3	119533361	3:119522103	1.9399e-09	3:119509661	4.72500000000006e-10	5450	5947	0.97300372382813	0.974417875807823	118468974	120468938	ENSG00000163389.10	POGLUT1	protein_coding	119468963	1	64398	53140	40698	2	2	2	118468974	120468938	1999964	77484
MS_IMSGC_31604244_1	MS (IMSGC, EUR)	IMD	CM_CD8_UT	CD8_CM_UT	CD8	Sorted cell	ENSG00000138801	PAPSS1	2892	1.15070351982885e-17	0.00274681427248903	4.17752304429491e-15	0.99720550312185	4.76826056558334e-05	4:107719724	rs2522434	chr4.6		4	107719724	4:107727185	7.66822e-26	4:108137562	4.51399999999982e-08	4046	5156	0.999999999994334	0.993461795510981	106726913	108716366	ENSG00000138801.8	PAPSS1	protein_coding	107720234	-1	510	-6951	-417328	0	0	4	106722817	108718335	1995518	77486
MS_IMSGC_31604244_1	MS (IMSGC, EUR)	IMD	CM_CD8_UT	CD8_CM_UT	CD8	Sorted cell	ENSG00000234492	RPL34-DT	3251	8.6113463407025e-05	0.00265734409388517	0.031263377328934	0.964742706312897	0.00125045880087658	4:108137562	rs9992763	chr4.6		4	108137562	4:108601737	1.62452e-07	4:108137562	4.51399999999982e-08	4736	5347	0.944527305111392	0.993501322832245	107620690	109620076	ENSG00000234492.4	RPL34-AS1	lncRNA	108620413	-1	482851	18676	482851	2	0	2	107620690	109620428	1999738	77487
MS_IMSGC_31604244_1	MS (IMSGC, EUR)	IMD	CM_CD8_UT	CD8_CM_UT	CD8	Sorted cell	ENSG00000250155	SLC1A3-AS1	3478	7.47620589234567e-16	7.43404833277665e-05	1.00559473685862e-11	0.999924288353873	1.37115274468028e-06	5:36698520	rs2032893	chr5.2		5	36698520	5:36698484	1.55572e-19	5:35877403	1.12999999999989e-09	4892	4680	0.999999999991421	0.974128971611958	35725407	37721763	ENSG00000250155.1	AC008957.1	lncRNA	36725218	-1	26698	26734	847815	0	0	10	35725407	37725119	1999712	77488
MS_IMSGC_31604244_1	MS (IMSGC, EUR)	IMD	CM_CD8_UT	CD8_CM_UT	CD8	Sorted cell	ENSG00000112339	HBS1L	3420	7.11187463943474e-36	3.15765851597143e-08	2.25226204053091e-28	0.99999996808748	3.3592819768076e-10	6:135014130	rs6923512	chr6.5		6	135014130	6:135014130	7.68756e-40	6:135512325	1.64600000000006e-13	4595	5199	1	0.999968147814969	134103463	136098786	ENSG00000112339.14	HBS1L	protein_coding	135054822	-1	40692	40692	-457503	0	0	6	134103463	136102845	1999382	77492
MS_IMSGC_31604244_1	MS (IMSGC, EUR)	IMD	CM_CD8_UT	CD8_CM_UT	CD8	Sorted cell	ENSG00000135541	AHI1	2777	2.08697210121035e-29	7.79225575103473e-10	6.60923917150879e-22	0.0227227672473904	0.977277231973378	6:135497759	rs13197384	chr6.5		6	135497759	6:135497759	3.15416e-32	6:135512325	1.64600000000006e-13	4304	4110	0.999999999995963	0.999968148289612	134498125	136497724	ENSG00000135541.20	AHI1	protein_coding	135497740	-1	-19	-19	-14585	0	0	1	134498125	136497724	1999599	77496
MS_IMSGC_31604244_1	MS (IMSGC, EUR)	IMD	CM_CD8_UT	CD8_CM_UT	CD8	Sorted cell	ENSG00000118514	ALDH8A1	3471	9.71740673500929e-14	3.15764851331452e-08	3.07740890149065e-06	0.999996800162528	9.08519892112575e-08	6:135512325	rs4896153	chr6.5		6	135512325	6:135070327	2.358e-11	6:135512325	1.64600000000006e-13	4592	5282	0.960842533711917	0.999968147735987	133950649	135950077	ENSG00000118514.13	ALDH8A1	protein_coding	134950101	-1	-562224	-120226	-562224	7	2	7	133950213	135950077	1999864	77493
MS_IMSGC_31604244_1	MS (IMSGC, EUR)	IMD	CM_CD8_UT	CD8_CM_UT	CD8	Sorted cell	ENSG00000197442	MAP3K5	3012	2.08823558490728e-15	6.55687933755462e-08	3.18480067945872e-08	0.999999900404388	2.1788079856834e-09	6:137131771	rs17066096	chr6.6		6	137131771	6:136761810	3.40511e-16	6:137116920	2.49599999999995e-13	5020	4547	0.986434735317332	0.990968181969924	135792678	137791576	ENSG00000197442.9	MAP3K5	protein_coding	136792477	-1	-339294	30667	-324443	3	1	3	135792678	137791576	1998898	77499
MS_IMSGC_31604244_1	MS (IMSGC, EUR)	IMD	CM_CD8_UT	CD8_CM_UT	CD8	Sorted cell	ENSG00000197442	MAP3K5	3012	2.08823558490728e-15	6.55687933755462e-08	3.18480067945872e-08	0.999999900404388	2.1788079856834e-09	6:137131771	rs17066096	chr6.7		6	137131771	6:136761810	3.40511e-16	6:137116920	2.49599999999995e-13	5020	4547	0.986434735317332	0.990968181969924	135792678	137791576	ENSG00000197442.9	MAP3K5	protein_coding	136792477	-1	-339294	30667	-324443	3	1	3	135792678	137791576	1998898	77499
MS_IMSGC_31604244_1	MS (IMSGC, EUR)	IMD	CM_CD8_UT	CD8_CM_UT	CD8	Sorted cell	ENSG00000051620	HEBP2	4156	2.09657143352863e-40	5.83709659612961e-07	3.59180314283219e-34	0.999999406808192	9.48214181169263e-09	6:138373510	rs56100059	chr6.7		6	138373510	6:138369836	3.71199e-50	6:137638318	6.44900000000062e-12	5709	6537	0.969748504773708	0.999940968113866	137403797	139400705	ENSG00000051620.10	HEBP2	protein_coding	138404223	1	-30713	-34387	-765905	1	1	12	137403797	139400705	1996908	77489
MS_IMSGC_31604244_1	MS (IMSGC, EUR)	IMD	CM_CD8_UT	CD8_CM_UT	CD8	Sorted cell	ENSG00000146425	DYNLT1	4988	4.21925696690146e-14	3.64006559224511e-06	1.15911102772462e-08	0.999996018238535	3.301047215544e-07	6:158653970	rs317793	chr6.9		6	158653970	6:158644140	1.04209e-16	6:159044945	9.90799999999911e-12	6205	7497	0.983958238632171	0.999998716227109	157645114	159644342	ENSG00000146425.10	DYNLT1	protein_coding	158644743	-1	-9227	603	-400202	1	0	9	157645114	159644548	1999434	77497
MS_IMSGC_31604244_1	MS (IMSGC, EUR)	IMD	CM_CD8_UT	CD8_CM_UT	CD8	Sorted cell	ENSG00000092820	EZR	4863	8.46140591774439e-07	2.53664207585544e-06	0.232451077212939	0.696722668258652	0.0708228717457425	6:159044945	rs1738074	chr6.9		6	159044945	6:158762319	4.22112e-08	6:159044945	9.90799999999911e-12	6057	7316	0.939356719197738	0.99999872936065	157820749	159818803	ENSG00000092820.17	EZR	protein_coding	158819368	-1	-225577	57049	-225577	5	1	5	157820749	159818803	1998054	77490
MS_IMSGC_31604244_1	MS (IMSGC, EUR)	IMD	CM_CD8_UT	CD8_CM_UT	CD8	Sorted cell	ENSG00000120437	ACAT2	4507	4.32489092434726e-07	3.11288727084072e-06	0.118813053272418	0.855117739109306	0.0260656622419125	6:159044945	rs1738074	chr6.9		6	159044945	6:159790696	2.80811e-07	6:159044945	9.90799999999911e-12	5762	6797	0.969878800529208	0.999998824973678	158760853	160760260	ENSG00000120437.8	ACAT2	protein_coding	159762045	1	-717100	28651	-717100	12	4	12	158760853	160760260	1999407	77494
MS_IMSGC_31604244_1	MS (IMSGC, EUR)	IMD	CM_CD8_UT	CD8_CM_UT	CD8	Sorted cell	ENSG00000122335	SERAC1	4480	4.17052882825332e-08	3.59695127977398e-06	0.0114572455501521	0.988150984375256	0.000388131418023428	6:159044945	rs1738074	chr6.9		6	159044945	6:158168007	2.30284e-09	6:159044945	9.90799999999911e-12	5793	7083	0.981696368644375	0.999998631383771	157168492	159168094	ENSG00000122335.13	SERAC1	protein_coding	158168262	-1	-876683	255	-876683	17	0	17	157168492	159168094	1999602	77495
MS_IMSGC_31604244_1	MS (IMSGC, EUR)	IMD	CM_CD8_UT	CD8_CM_UT	CD8	Sorted cell	ENSG00000146433	TMEM181	5034	2.013200426983e-08	3.61940453098976e-06	0.00553064918357905	0.994319818923761	0.000145892356125849	6:159044945	rs1738074	chr6.9		6	159044945	6:158558471	1.09417e-08	6:159044945	9.90799999999911e-12	6243	7570	0.991338119047977	0.999998687412791	157536583	159535666	ENSG00000146433.8	TMEM181	protein_coding	158560091	1	484854	-1620	484854	11	0	11	157536583	159535677	1999094	77498
MS_IMSGC_31604244_1	MS (IMSGC, EUR)	IMD	CM_CD8_UT	CD8_CM_UT	CD8	Sorted cell	ENSG00000271913	TAGAP-AS1	4771	1.2704930045367e-08	3.60047116743601e-06	0.00349028832691572	0.989103784946023	0.00740231355096381	6:159044945	rs1738074	chr6.9		6	159044945	6:159002626	4.30904e-08	6:159044945	9.90799999999911e-12	5971	7241	0.99598814959107	0.999998753579332	157988213	159988036	ENSG00000271913.5	AL035530.2	lncRNA	158999870	1	45075	2756	45075	1	1	1	157988213	159988036	1999823	77500
MS_IMSGC_31604244_1	MS (IMSGC, EUR)	IMD	CM_CD8_UT	CD8_CM_UT	CD8	Sorted cell	ENSG00000272047	GTF2H5	4480	1.40134282873119e-10	3.63992184309807e-06	3.84975851981877e-05	0.999956599073117	1.26327970617214e-06	6:159044945	rs1738074	chr6.9		6	159044945	6:158075951	1.34178e-12	6:159044945	9.90799999999911e-12	5793	7083	0.976995207479943	0.999998631383771	157168492	159168094	ENSG00000272047.1	GTF2H5	protein_coding	158168350	1	876595	-92399	876595	16	1	16	157168492	159168094	1999602	77501
MS_IMSGC_31604244_1	MS (IMSGC, EUR)	IMD	CM_CD8_UT	CD8_CM_UT	CD8	Sorted cell	ENSG00000112110	MRPL18	4551	3.89591001504635e-18	3.64006726420495e-06	1.07028124863805e-12	0.999996334981825	2.49498427085107e-08	6:159712925	rs752779	chr6.9		6	159712925	6:159712925	1.10142e-20	6:159044945	9.90799999999911e-12	5809	6833	0.964945799937453	0.999998825225707	158789824	160789709	ENSG00000112110.9	MRPL18	protein_coding	159790467	1	-77542	-77542	-745522	7	7	16	158789824	160789709	1999885	77491
MS_IMSGC_31604244_1	MS (IMSGC, EUR)	IMD	CM_CD8_UT	CD8_CM_UT	CD8	Sorted cell	ENSG00000106263	EIF3B	5160	0.000468431566686801	0.0012672924227135	0.193398402637105	0.522654650856165	0.28221122251733	7:2403667	rs55858457	chr7.1		7	2403667	7:2418047	1.3958e-08	7:2403667	1.19799999999995e-08	6936	8294	0.93647418239733	0.995600562144417	1354088	3353635	ENSG00000106263.17	EIF3B	protein_coding	2354827	1	48840	63220	48840	2	2	2	1354088	3353835	1999747	77502
MS_IMSGC_31604244_1	MS (IMSGC, EUR)	IMD	CM_CD8_UT	CD8_CM_UT	CD8	Sorted cell	ENSG00000122687	MRM2	5014	0.00016685823770897	0.00224459081729205	0.0688895403412826	0.926703805264433	0.00199520533928367	7:2403667	rs55858457	chr7.1		7	2403667	7:2236750	2.84571e-07	7:2403667	1.19799999999995e-08	6925	8124	0.985737341165454	0.995587430864688	1243837	3242194	ENSG00000122687.17	MRM2	protein_coding	2242205	-1	-161462	5455	-161462	7	0	7	1242431	3242194	1999763	77503
MS_IMSGC_31604244_1	MS (IMSGC, EUR)	IMD	CM_CD8_UT	CD8_CM_UT	CD8	Sorted cell	ENSG00000198286	CARD11	5016	6.50236073805691e-19	0.00237801661174024	2.68452842457748e-16	0.981742930426933	0.0158790529613255	7:3118068	rs6955702	chr7.1		7	3118068	7:3118068	6.61912e-27	7:2403667	1.19799999999995e-08	6634	8143	0.99999999999993	0.995627740256026	2044029	4043872	ENSG00000198286.9	CARD11	protein_coding	3043867	-1	-74201	-74201	640200	0	0	9	2044029	4043872	1999843	77508
MS_IMSGC_31604244_1	MS (IMSGC, EUR)	IMD	CM_CD8_UT	CD8_CM_UT	CD8	Sorted cell	ENSG00000204946	ZNF783	2908	5.62828860622707e-10	0.000547984749508968	1.0265214274534e-06	0.999447830574841	3.15759139490669e-06	7:149222920	rs1202399	chr7.9		7	149222920	7:149222920	6.71192e-14	7:149592373	1.20500000000006e-08	4090	4997	0.999997859530118	0.976885131966878	148488506	150261165	ENSG00000204946.9	ZNF783	protein_coding	149262196	1	-39276	-39276	330177	1	1	5	148398167	150261165	1862998	77510
MS_IMSGC_31604244_1	MS (IMSGC, EUR)	IMD	CM_CD8_UT	CD8_CM_UT	CD8	Sorted cell	ENSG00000171130	ATP6V0E2	4206	1.60432802255935e-23	0.000547616273482267	2.92803711183359e-20	0.999446953384295	5.43034222509494e-06	7:149862750	rs2074702	chr7.9		7	149862750	7:149862750	6.07915e-30	7:149592373	1.20500000000006e-08	5702	6147	0.999455581795546	0.975806010301222	148872995	150872766	ENSG00000171130.17	ATP6V0E2	protein_coding	149873969	1	-11219	-11219	-281596	0	0	6	148872995	150872766	1999771	77506
MS_IMSGC_31604244_1	MS (IMSGC, EUR)	IMD	CM_CD8_UT	CD8_CM_UT	CD8	Sorted cell	ENSG00000204934	ATP6V0E2-AS1	4228	4.91589150244148e-08	0.000547561929390465	8.97192843463334e-05	0.999347991563598	1.46780637504436e-05	7:149882698	rs4348397	chr7.9		7	149882698	7:149882490	5.10089e-11	7:149592373	1.20500000000006e-08	5720	6172	0.989362552670511	0.975805885848712	148881661	150880477	ENSG00000204934.10	ATP6V0E2-AS1	lncRNA	149880610	-1	-2088	-1880	288237	1	1	7	148881661	150880477	1998816	77509
MS_IMSGC_31604244_1	MS (IMSGC, EUR)	IMD	CM_CD8_UT	CD8_CM_UT	CD8	Sorted cell	ENSG00000127399	LRRC61	4243	1.12493987516326e-18	0.00054761686433528	2.05311535572024e-15	0.999449491956317	2.8911793428933e-06	7:150324510	rs2373751	chr7.9		7	150324510	7:150324510	6.20122e-25	7:149592373	1.20500000000006e-08	5742	6079	0.992513636606626	0.975824253434964	149322886	151322625	ENSG00000127399.14	LRRC61	protein_coding	150323355	1	1155	1155	-730982	1	1	14	149322886	151322625	1999739	77504
MS_IMSGC_31604244_1	MS (IMSGC, EUR)	IMD	CM_CD8_UT	CD8_CM_UT	CD8	Sorted cell	ENSG00000188707	ZBED10P	4225	1.40402794185058e-22	0.000547616907817969	2.56247581472644e-19	0.999449535293772	2.84779841104473e-06	7:150336793	rs3735171	chr7.9		7	150336793	7:150328278	8.14976e-28	7:149592373	1.20500000000006e-08	5728	6039	0.99993304408697	0.975824493611442	149330149	151329475	ENSG00000188707.5	ZBED6CL	transcribed_unitary_pseudogene	150329871	1	6922	-1593	-737498	0	0	16	149330149	151329496	1999347	77507
MS_IMSGC_31604244_1	MS (IMSGC, EUR)	IMD	CM_CD8_UT	CD8_CM_UT	CD8	Sorted cell	ENSG00000133574	GIMAP4	4186	1.36551047395924e-08	0.000697883096148726	1.95523121004585e-05	0.999276695847425	5.85508922070866e-06	7:150580299	rs10085554	chr7.9		7	150580299	7:150574041	1.46572e-14	7:149592373	1.20500000000006e-08	5752	6057	0.993134449072192	0.99841680878779	149568151	151555997	ENSG00000133574.9	GIMAP4	protein_coding	150567390	1	12909	6651	-975017	0	0	28	149568151	151556058	1987907	77505
MS_IMSGC_31604244_1	MS (IMSGC, EUR)	IMD	CM_CD8_UT	CD8_CM_UT	CD8	Sorted cell	ENSG00000254266	PKIA-AS1	3962	2.97683822628496e-16	0.000141647638082725	2.1012340096295e-12	0.999835389857324	2.29625024912665e-05	8:78431040	rs35487809	chr8.1		8	78431040	8:78431040	7.92154e-22	8:78504987	4.50700000000035e-10	5057	5976	0.999995456193822	0.950042765828572	77559024	79557892	ENSG00000254266.5	PKIA-AS1	lncRNA	78484045	-1	53005	53005	-20942	0	0	0	77559024	79557892	1998868	77514
MS_IMSGC_31604244_1	MS (IMSGC, EUR)	IMD	CM_CD8_UT	CD8_CM_UT	CD8	Sorted cell	ENSG00000171033	PKIA	4049	5.58143777648365e-05	7.89403848924165e-05	0.393971994120887	0.55711192526503	0.048781325851425	8:78504987	rs28703878	chr8.1		8	78504987	8:78505458	4.63669e-09	8:78504987	4.50700000000035e-10	5155	6076	0.939011462333057	0.950042438888877	77516775	79514532	ENSG00000171033.12	PKIA	protein_coding	78516340	1	-11353	-10882	-11353	0	0	0	77516389	79515504	1999115	77511
MS_IMSGC_31604244_1	MS (IMSGC, EUR)	IMD	CM_CD8_UT	CD8_CM_UT	CD8	Sorted cell	ENSG00000249859	PVT1	4534	1.33610786827702e-06	0.00104595763138466	0.00127391966823591	0.997273459184373	0.00040532740813766	8:127982395	rs7013628	chr8.2		8	127982395	8:127982093	4.1664e-12	8:127801845	3.5969999999998e-09	5835	6998	0.990110150055669	0.998530008732339	126794826	128776857	ENSG00000249859.9	PVT1	lncRNA	127794541	1	187854	187552	7304	0	0	0	126794826	128781499	1986673	77513
MS_IMSGC_31604244_1	MS (IMSGC, EUR)	IMD	CM_CD8_UT	CD8_CM_UT	CD8	Sorted cell	ENSG00000249859	PVT1	4534	1.33610786827702e-06	0.00104595763138466	0.00127391966823591	0.997273459184373	0.00040532740813766	8:127982395	rs7013628	chr8.3		8	127982395	8:127982093	4.1664e-12	8:127801845	3.5969999999998e-09	5835	6998	0.990110150055669	0.998530008732339	126794826	128776857	ENSG00000249859.9	PVT1	lncRNA	127794541	1	187854	187552	7304	0	0	0	126794826	128781499	1986673	77513
MS_IMSGC_31604244_1	MS (IMSGC, EUR)	IMD	CM_CD8_UT	CD8_CM_UT	CD8	Sorted cell	ENSG00000207110	RNVU1-32	4015	2.7694331883864e-07	0.00104730933264039	0.000264050411740128	0.998552289664462	0.000136073647837952	8:127991235	rs77094659	chr8.2		8	127991235	8:127980241	7.84721e-11	8:127801845	3.5969999999998e-09	5243	6657	0.998009637038884	0.998527888087306	126999578	128998494	ENSG00000207110.1	RNU1-106P	snRNA	127999131	1	-7896	-18890	-197286	0	0	0	126999221	128998628	1999407	77512
MS_IMSGC_31604244_1	MS (IMSGC, EUR)	IMD	CM_CD8_UT	CD8_CM_UT	CD8	Sorted cell	ENSG00000207110	RNVU1-32	4015	2.7694331883864e-07	0.00104730933264039	0.000264050411740128	0.998552289664462	0.000136073647837952	8:127991235	rs77094659	chr8.3		8	127991235	8:127980241	7.84721e-11	8:127801845	3.5969999999998e-09	5243	6657	0.998009637038884	0.998527888087306	126999578	128998494	ENSG00000207110.1	RNU1-106P	snRNA	127999131	1	-7896	-18890	-197286	0	0	0	126999221	128998628	1999407	77512
MS_IMSGC_31604244_1	MS (IMSGC, EUR)	IMD	CM_CD8_UT	CD8_CM_UT	CD8	Sorted cell	ENSG00000203279	AL590705.1	3069	2.20084746106626e-14	0.010887460290117	1.99928817949688e-12	0.989035708560836	7.6831147026782e-05	9:97240118	rs12554887	chr9.1		9	97240118	9:97236364	5.4525e-20	9:98105907	4.23300000000025e-08	4850	4370	0.928829807253576	0.998508123405392	96239213	98238226	ENSG00000203279.3	AL590705.1	lncRNA	97238721	-1	-1397	2357	-867186	0	2	16	96239213	98238226	1999013	77519
MS_IMSGC_31604244_1	MS (IMSGC, EUR)	IMD	CM_CD8_UT	CD8_CM_UT	CD8	Sorted cell	ENSG00000136842	TMOD1	3254	4.840897922622e-26	0.0108864997197271	4.39767116440674e-24	0.988974218813694	0.000139281466579119	9:97580153	rs2773357	chr9.1		9	97580153	9:97575029	2.76662e-33	9:98105907	4.23300000000025e-08	5016	4738	0.996654745997843	0.998346475351257	96501215	98500483	ENSG00000136842.13	TMOD1	protein_coding	97501666	1	78487	73363	604241	0	0	11	96501215	98500483	1999268	77517
MS_IMSGC_31604244_1	MS (IMSGC, EUR)	IMD	CM_CD8_UT	CD8_CM_UT	CD8	Sorted cell	ENSG00000106785	TRIM14	3960	0.000115267781637875	0.00565010545673093	0.010466387758638	0.512089805974927	0.471678433028067	9:98105907	rs7855251	chr9.1		9	98105907	9:98115197	6.89242e-13	9:98105907	4.23300000000025e-08	5775	5951	0.996077331213666	0.998149263952113	97120352	99102692	ENSG00000106785.14	TRIM14	protein_coding	98119222	-1	13315	4025	13315	1	1	1	97120352	99102692	1982340	77515
MS_IMSGC_31604244_1	MS (IMSGC, EUR)	IMD	CM_CD8_UT	CD8_CM_UT	CD8	Sorted cell	ENSG00000106789	CORO2A	3881	2.42790774563886e-09	0.0108847276750109	2.20453168812405e-07	0.988327867694788	0.00078718174912536	9:98192633	rs112047739	chr9.1		9	98192633	9:98189915	3.74737e-16	9:98105907	4.23300000000025e-08	5646	5960	0.999999787460146	0.998093900767173	97193804	99191609	ENSG00000106789.12	CORO2A	protein_coding	98192637	-1	4	2722	86730	0	0	2	97193804	99191609	1997805	77516
MS_IMSGC_31604244_1	MS (IMSGC, EUR)	IMD	CM_CD8_UT	CD8_CM_UT	CD8	Sorted cell	ENSG00000165138	ANKS6	3376	1.19023866326333e-06	0.0108938035915118	0.000108044482158341	0.988890001216662	0.00010696047100429	9:98768692	rs77478190	chr9.1		9	98768692	9:98728781	1.41764e-11	9:98105907	4.23300000000025e-08	4638	5745	0.962919289391537	0.997884696762238	97798086	99795421	ENSG00000165138.17	ANKS6	protein_coding	98796555	-1	27863	67774	690648	0	0	6	97797579	99795421	1997842	77518
MS_IMSGC_31604244_1	MS (IMSGC, EUR)	IMD	CM_CD8_UT	CD8_CM_UT	CD8	Sorted cell	ENSG00000134470	IL15RA	5724	1.61536676495345e-21	1.20688905672301e-20	0.117612287104271	0.878709386330003	0.00367832656572373	10:6075359	rs11256593	chr10.1		10	6075359	10:5975875	6.75529e-08	10:6075359	6.78200000000145e-27	7725	9313	0.975754575175191	0.999994074599337	4978512	6977855	ENSG00000134470.20	IL15RA	protein_coding	5977543	-1	-97816	1668	-97816	3	0	3	4978222	6977855	1999633	77523
MS_IMSGC_31604244_1	MS (IMSGC, EUR)	IMD	CM_CD8_UT	CD8_CM_UT	CD8	Sorted cell	ENSG00000170525	PFKFB3	5546	8.51800635198992e-28	1.37346760387498e-20	6.20182506141331e-08	0.999999935985871	1.99587545853028e-09	10:6075359	rs11256593	chr10.1		10	6075359	10:6163959	1.74896e-16	10:6075359	6.78200000000145e-27	7572	8863	0.999999987656823	0.999994074599337	5146242	7144756	ENSG00000170525.19	PFKFB3	protein_coding	6202932	1	-127573	-38973	-127573	3	0	3	5146242	7144756	1998514	77524
MS_IMSGC_31604244_1	MS (IMSGC, EUR)	IMD	CM_CD8_UT	CD8_CM_UT	CD8	Sorted cell	ENSG00000173848	NET1	5873	2.02240428263789e-22	1.352500678848e-20	0.0147248041925246	0.984733167014983	0.000542028792495801	10:6075359	rs11256593	chr10.1		10	6075359	10:5469028	1.02343e-07	10:6075359	6.78200000000145e-27	7860	9167	0.95877948086632	0.999994074599337	4412897	6412357	ENSG00000173848.18	NET1	protein_coding	5412557	1	662802	56471	662802	18	0	18	4412897	6412357	1999460	77525
MS_IMSGC_31604244_1	MS (IMSGC, EUR)	IMD	CM_CD8_UT	CD8_CM_UT	CD8	Sorted cell	ENSG00000215267	AKR1C7P	5918	2.3357957845095e-37	1.37346769179084e-20	1.70065579151986e-17	1	1.53116864979016e-18	10:6075359	rs11256593	chr10.1		10	6075359	10:5294087	9.09551e-30	10:6075359	6.78200000000145e-27	7936	9140	0.978808758884206	0.999994074599337	4288922	6288299	ENSG00000215267.8	AKR1C7P	transcribed_unprocessed_pseudogene	5288470	-1	-786889	-5617	-786889	19	0	19	4288762	6288299	1999537	77527
MS_IMSGC_31604244_1	MS (IMSGC, EUR)	IMD	CM_CD8_UT	CD8_CM_UT	CD8	Sorted cell	ENSG00000224034	LINC02561	5912	1.01848781421434e-31	1.37346769178001e-20	7.41544792281465e-12	0.999999999992113	4.70689642166101e-13	10:6075359	rs11256593	chr10.1		10	6075359	10:5290386	4.926e-22	10:6075359	6.78200000000145e-27	7934	9125	0.994274175785139	0.999994074599337	4271289	6270833	ENSG00000224034.1	LINC02561	lncRNA	5271236	-1	-804123	-19150	-804123	20	1	20	4271289	6270833	1999544	77528
MS_IMSGC_31604244_1	MS (IMSGC, EUR)	IMD	CM_CD8_UT	CD8_CM_UT	CD8	Sorted cell	ENSG00000122359	ANXA11	4428	4.99295584186223e-08	3.87277694128209e-06	0.0127216321216515	0.986749987878681	0.000524457293169563	10:79299578	rs1250551	chr10.5		10	79299578	10:79488528	5.32326e-09	10:79299578	2.66200000000006e-11	5803	7777	0.959744517870702	0.999997642538364	79205718	81204330	ENSG00000122359.17	ANXA11	protein_coding	80205537	-1	905959	717009	905959	22	19	22	79205718	81205348	1999630	77521
MS_IMSGC_31604244_1	MS (IMSGC, EUR)	IMD	CM_CD8_UT	CD8_CM_UT	CD8	Sorted cell	ENSG00000133678	TMEM254	4523	1.5414145542562e-08	3.90853658761436e-06	0.00392739479946051	0.99586187569399	0.000206805555816764	10:79300560	rs1250550	chr10.5		10	79300560	10:80078900	3.67527e-09	10:79299578	2.66200000000006e-11	5922	7883	0.997855226361493	0.999997643151984	79078894	81078150	ENSG00000133678.13	TMEM254	protein_coding	80078665	1	-778105	235	-779087	19	0	19	79078894	81078150	1999256	77522
MS_IMSGC_31604244_1	MS (IMSGC, EUR)	IMD	CM_CD8_UT	CD8_CM_UT	CD8	Sorted cell	ENSG00000230091	TMEM254-AS1	4522	3.96801298915146e-14	3.92476051857814e-06	1.01101637660249e-08	0.999996010330347	5.47989329126165e-08	10:80027458	rs74372131	chr10.5		10	80027458	10:80027458	7.00151e-15	10:79299578	2.66200000000006e-11	5921	7882	0.999960657487979	0.999997643151984	79079111	81078150	ENSG00000230091.6	TMEM254-AS1	lncRNA	80078904	-1	51446	51446	779326	1	1	20	79079111	81078150	1999039	77529
MS_IMSGC_31604244_1	MS (IMSGC, EUR)	IMD	CM_CD8_UT	CD8_CM_UT	CD8	Sorted cell	ENSG00000107854	TNKS2	3291	3.31029359771342e-07	8.19600437177619e-05	0.00402164334201514	0.995724217885748	0.000171847699159868	10:92719350	rs1112718	chr10.6		10	92719350	10:91888549	1.07827e-08	10:92719350	2.46299999999982e-10	4299	4858	0.975940007562607	0.998664256030826	90799075	92798097	ENSG00000107854.5	TNKS2	protein_coding	91798426	1	920924	90123	920924	11	2	11	90799075	92798097	1999022	77520
MS_IMSGC_31604244_1	MS (IMSGC, EUR)	IMD	CM_CD8_UT	CD8_CM_UT	CD8	Sorted cell	ENSG00000110077	MS4A6A	3630	8.76796300459296e-30	1.56194050234063e-09	5.61350639002406e-21	0.999999998418474	1.95803984908699e-11	11:60176638	rs638872	chr11.4		11	60176638	11:60176638	1.80578e-31	11:61026179	4.24699999999978e-15	5167	5389	0.990985629181248	0.999845740252811	59185947	61155089	ENSG00000110077.14	MS4A6A	protein_coding	60183083	-1	6445	6445	-843096	0	0	23	59185947	61184194	1998247	77531
MS_IMSGC_31604244_1	MS (IMSGC, EUR)	IMD	CM_CD8_UT	CD8_CM_UT	CD8	Sorted cell	ENSG00000013725	CD6	3103	2.14726373636252e-14	4.17136650824604e-11	1.37474105399283e-05	0.0247558477496442	0.975230404798082	11:61025858	rs34383631	chr11.4		11	61025858	11:60998081	8.73523e-11	11:61026179	4.24699999999978e-15	4491	5037	0.992445941457106	0.999845740244506	59972821	61971670	ENSG00000013725.14	CD6	protein_coding	60971680	1	54178	26401	54499	0	0	0	59972821	61971670	1998849	77530
MS_IMSGC_31604244_1	MS (IMSGC, EUR)	IMD	CM_CD8_UT	CD8_CM_UT	CD8	Sorted cell	ENSG00000110107	PRPF19	3013	9.19587682001726e-12	1.52505764106329e-09	0.00588746933027488	0.976350988438297	0.0177615406971731	11:61025858	rs34383631	chr11.4		11	61025858	11:60955273	2.51705e-08	11:61026179	4.24699999999978e-15	4406	4909	0.9904825745504	0.999845740248924	59906624	61905173	ENSG00000110107.8	PRPF19	protein_coding	60906585	-1	-119273	-48688	-119594	7	6	7	59906624	61905173	1998549	77532
MS_IMSGC_31604244_1	MS (IMSGC, EUR)	IMD	CM_CD8_UT	CD8_CM_UT	CD8	Sorted cell	ENSG00000110108	TMEM109	3015	3.70719909434486e-14	1.56060262692755e-09	2.37345730008765e-05	0.999141782238878	0.000834481627480946	11:61025858	rs34383631	chr11.4		11	61025858	11:60895937	3.23583e-12	11:61026179	4.24699999999978e-15	4408	4919	0.987267867813212	0.999845740248638	59921162	61913398	ENSG00000110108.9	TMEM109	protein_coding	60914158	1	111700	-18221	112021	4	3	4	59914434	61913398	1998964	77533
MS_IMSGC_31604244_1	MS (IMSGC, EUR)	IMD	CM_CD8_UT	CD8_CM_UT	CD8	Sorted cell	ENSG00000110448	CD5	3050	3.51461457363882e-14	4.97747199350151e-11	2.25015905655774e-05	0.0299271309352916	0.970050367424334	11:61025858	rs34383631	chr11.4		11	61025858	11:61013622	7.90616e-11	11:61026179	4.24699999999978e-15	4394	5099	0.97341327499579	0.999845740222648	60102723	62102041	ENSG00000110448.10	CD5	protein_coding	61102489	1	-76631	-88867	-76310	1	1	1	60102723	62102041	1999318	77537
MS_IMSGC_31604244_1	MS (IMSGC, EUR)	IMD	CM_CD8_UT	CD8_CM_UT	CD8	Sorted cell	ENSG00000134824	FADS2	2558	5.39752462447742e-16	1.56193994845824e-09	3.45565314840393e-07	0.999999643527189	9.34555860890774e-09	11:61025858	rs34383631	chr11.4		11	61025858	11:61781553	1.82193e-13	11:61026179	4.24699999999978e-15	3591	4708	0.959524736881612	0.999845740134051	60794140	62792779	ENSG00000134824.13	FADS2	protein_coding	61828300	1	-802442	-46747	-802121	26	4	26	60794140	62792779	1998639	77538
MS_IMSGC_31604244_1	MS (IMSGC, EUR)	IMD	CM_CD8_UT	CD8_CM_UT	CD8	Sorted cell	ENSG00000149485	FADS1	2496	2.20748229481182e-23	1.56194050276454e-09	1.41329473653859e-14	0.999999998428848	9.1972872627049e-12	11:61781087	rs509360	chr11.4		11	61781087	11:61851136	5.27624e-22	11:61026179	4.24699999999978e-15	3518	4590	0.964100965483103	0.999845740137965	60829808	62826686	ENSG00000149485.18	FADS1	protein_coding	61817003	-1	35916	-34133	790824	3	1	25	60829492	62828869	1999377	77539
MS_IMSGC_31604244_1	MS (IMSGC, EUR)	IMD	CM_CD8_UT	CD8_CM_UT	CD8	Sorted cell	ENSG00000110324	IL10RA	4483	2.61674060858661e-19	6.16323734013088e-05	4.24545512025146e-15	0.999936613714496	1.75391209589542e-06	11:118009424	rs11216674	chr11.8		11	118009424	11:118007844	5.26243e-26	11:118872577	3.14599999999992e-10	6093	6098	0.967867662714931	0.975176372405565	116986684	118986210	ENSG00000110324.10	IL10RA	protein_coding	117986394	1	23030	21450	886183	0	0	31	116986684	118986210	1999526	77534
MS_IMSGC_31604244_1	MS (IMSGC, EUR)	IMD	CM_CD8_UT	CD8_CM_UT	CD8	Sorted cell	ENSG00000255274	SMIM35	4385	6.40877812219871e-27	6.16324915683993e-05	1.03977166346965e-22	0.999936599978821	1.76752960813249e-06	11:118016369	rs73011704	chr11.8		11	118016369	11:118015908	9.08318e-31	11:118872577	3.14599999999992e-10	6043	6002	0.984812370505604	0.975176595189087	117088323	119088159	ENSG00000255274.9	TMPRSS4-AS1	protein_coding	118086963	-1	70594	71055	-785614	1	1	29	117088323	119088159	1999836	77546
MS_IMSGC_31604244_1	MS (IMSGC, EUR)	IMD	CM_CD8_UT	CD8_CM_UT	CD8	Sorted cell	ENSG00000160588	MPZL3	4202	1.23633973175032e-19	6.1632631124959e-05	2.00585556300061e-15	0.999936768464004	1.59890487088907e-06	11:118229696	rs869638	chr11.8		11	118229696	11:118229696	1.87378e-25	11:118872577	3.14599999999992e-10	5828	5698	0.987724871350292	0.975177121358282	117252457	119251972	ENSG00000160588.9	MPZL3	protein_coding	118252365	-1	22669	22669	-620212	0	0	24	117252457	119251972	1999515	77541
MS_IMSGC_31604244_1	MS (IMSGC, EUR)	IMD	CM_CD8_UT	CD8_CM_UT	CD8	Sorted cell	ENSG00000149573	MPZL2	4177	2.98814969249702e-18	6.16322003418942e-05	4.84801737993849e-14	0.999929735825728	8.63197388211429e-06	11:118315204	rs3782042	chr11.8		11	118315204	11:118264070	2.46807e-22	11:118872577	3.14599999999992e-10	5798	5665	0.999056803815817	0.97517715319866	117265090	119259979	ENSG00000149573.8	MPZL2	protein_coding	118264297	-1	-50907	227	-608280	1	0	23	117264999	119264283	1999284	77540
MS_IMSGC_31604244_1	MS (IMSGC, EUR)	IMD	CM_CD8_UT	CD8_CM_UT	CD8	Sorted cell	ENSG00000255422	AP002954.4	3951	1.60846467505493e-15	6.16326460434588e-05	2.6095964774364e-11	0.999937008672769	1.3586550887471e-06	11:118697763	rs570371	chr11.8		11	118697763	11:118697780	7.33211e-18	11:118872577	3.14599999999992e-10	5746	5188	0.999999924068929	0.975177673667888	117704914	119704475	ENSG00000255422.1	AP002954.1	lncRNA	118704608	1	-6845	-6828	167969	0	0	3	117704914	119704475	1999561	77547
MS_IMSGC_31604244_1	MS (IMSGC, EUR)	IMD	CM_CD8_UT	CD8_CM_UT	CD8	Sorted cell	ENSG00000110344	UBE4A	4125	2.51094125954575e-07	6.13690802127332e-05	0.00407378753205287	0.995660453455952	0.000204138837656082	11:118872577	rs12365699	chr11.8		11	118872577	11:118323856	7.76534e-09	11:118872577	3.14599999999992e-10	5731	5552	0.972746472853979	0.975177320524897	117360341	119359254	ENSG00000110344.9	UBE4A	protein_coding	118359600	1	512977	-35744	512977	19	2	19	117360341	119359312	1998971	77535
MS_IMSGC_31604244_1	MS (IMSGC, EUR)	IMD	CM_CD8_UT	CD8_CM_UT	CD8	Sorted cell	ENSG00000110367	DDX6	3860	1.26492211077793e-05	4.79750628224511e-05	0.205223029580581	0.778322468497382	0.0163938776381069	11:118872577	rs12365699	chr11.8		11	118872577	11:118754210	3.57902e-07	11:118872577	3.14599999999992e-10	5689	5103	0.947644957175575	0.975177328220488	117791423	119789783	ENSG00000110367.11	DDX6	protein_coding	118791164	-1	-81413	36954	-81413	0	1	0	117791423	119789783	1998360	77536
MS_IMSGC_31604244_1	MS (IMSGC, EUR)	IMD	CM_CD8_UT	CD8_CM_UT	CD8	Sorted cell	ENSG00000160593	JAML	4229	2.83787644709231e-08	6.16026210731792e-05	0.000460421230151956	0.999449888369053	2.80594009580514e-05	11:118872577	rs12365699	chr11.8		11	118872577	11:118214013	8.3795e-10	11:118872577	3.14599999999992e-10	5860	5741	0.955402549557881	0.97517706559004	117225936	119225087	ENSG00000160593.18	JAML	protein_coding	118225011	-1	-647566	10998	-647566	25	0	25	117225125	119225087	1999962	77542
MS_IMSGC_31604244_1	MS (IMSGC, EUR)	IMD	CM_CD8_UT	CD8_CM_UT	CD8	Sorted cell	ENSG00000160654	CD3G	4117	1.44432710516579e-09	6.16311596685071e-05	2.34329715132927e-05	0.999912829717186	2.10470730429293e-06	11:118872577	rs12365699	chr11.8		11	118872577	11:118350759	1.6676e-12	11:118872577	3.14599999999992e-10	5727	5548	0.992147071218913	0.975177313055489	117344889	119344336	ENSG00000160654.9	CD3G	protein_coding	118344344	1	528233	6415	528233	20	0	20	117344352	119344336	1999984	77543
MS_IMSGC_31604244_1	MS (IMSGC, EUR)	IMD	CM_CD8_UT	CD8_CM_UT	CD8	Sorted cell	ENSG00000160695	VPS11	3711	3.04756097552124e-06	5.84458674689824e-05	0.0494440931860795	0.948230122238222	0.00226429114725413	11:118872577	rs12365699	chr11.8		11	118872577	11:119041992	2.66908e-07	11:118872577	3.14599999999992e-10	5496	5129	0.957992103481638	0.975177524111837	118068698	120067073	ENSG00000160695.14	VPS11	protein_coding	119067818	1	-195241	-25826	-195241	16	3	16	118068043	120067497	1999454	77544
MS_IMSGC_31604244_1	MS (IMSGC, EUR)	IMD	CM_CD8_UT	CD8_CM_UT	CD8	Sorted cell	ENSG00000196655	TRAPPC4	3769	3.00944828033222e-17	6.16326599745495e-05	4.88257566871046e-13	0.999937854548459	5.12791079533794e-07	11:119025405	rs2276072	chr11.8		11	119025405	11:119021567	1.04248e-26	11:118872577	3.14599999999992e-10	5560	5190	0.999999423354819	0.975177458526279	118018509	120017242	ENSG00000196655.11	TRAPPC4	protein_coding	119018766	1	6639	2801	-146189	0	0	11	118018509	120018255	1999746	77545
MS_IMSGC_31604244_1	MS (IMSGC, EUR)	IMD	CM_CD8_UT	CD8_CM_UT	CD8	Sorted cell	ENSG00000256269	HMBS	3710	9.87804799829752e-10	6.1631449230266e-05	1.60262963756045e-05	0.999918063915178	4.2773514109571e-06	11:119067604	rs1786141	chr11.8		11	119067604	11:119066395	1.1456e-14	11:118872577	3.14599999999992e-10	5484	5152	0.995167888439326	0.975177387864552	118085044	120081175	ENSG00000256269.7	HMBS	protein_coding	119084881	1	-17277	-18486	-212304	2	2	17	118085044	120082352	1997308	77548
MS_IMSGC_31604244_1	MS (IMSGC, EUR)	IMD	CM_CD8_UT	CD8_CM_UT	CD8	Sorted cell	ENSG00000010292	NCAPD2	3906	1.40281338614744e-10	1.34632256233981e-07	0.00104083693097386	0.998922704768869	3.63235276186603e-05	12:6330843	rs1800693	chr12.1		12	6330843	12:6509888	1.73524e-11	12:6330843	1.01700000000015e-13	5539	5838	0.963013999532241	0.99387497170472	5494466	7493181	ENSG00000010292.12	NCAPD2	protein_coding	6494102	1	-163259	15786	-163259	12	0	12	5494436	7493181	1998745	77550
MS_IMSGC_31604244_1	MS (IMSGC, EUR)	IMD	CM_CD8_UT	CD8_CM_UT	CD8	Sorted cell	ENSG00000089693	MLF2	4068	1.55305225297051e-09	1.33173006074329e-07	0.0115230875256619	0.988094905357688	0.000381872390593625	12:6330843	rs1800693	chr12.1		12	6330843	12:6753093	1.25659e-09	12:6330843	1.01700000000015e-13	5778	6075	0.997868110320792	0.993874971091273	5767588	7767268	ENSG00000089693.10	MLF2	protein_coding	6753141	-1	422298	48	422298	32	0	32	5767588	7767268	1999680	77554
MS_IMSGC_31604244_1	MS (IMSGC, EUR)	IMD	CM_CD8_UT	CD8_CM_UT	CD8	Sorted cell	ENSG00000111639	MRPL51	3906	1.17010091057572e-08	1.22608855567186e-07	0.0868172668381814	0.909706529347224	0.00347606950472892	12:6330843	rs1800693	chr12.1		12	6330843	12:6475513	4.78592e-10	12:6330843	1.01700000000015e-13	5539	5838	0.984321837564379	0.99387497170472	5494466	7493181	ENSG00000111639.7	MRPL51	protein_coding	6493262	-1	162419	17749	162419	11	1	11	5494436	7493181	1998745	77555
MS_IMSGC_31604244_1	MS (IMSGC, EUR)	IMD	CM_CD8_UT	CD8_CM_UT	CD8	Sorted cell	ENSG00000205885	C1RL-AS1	4179	7.28034763866176e-10	1.34026930337407e-07	0.00540175534965415	0.994431146381915	0.000166963513466368	12:6330843	rs1800693	chr12.1		12	6330843	12:7091187	4.32684e-11	12:6330843	1.01700000000015e-13	6125	5919	0.998740653232094	0.993874972081633	6108752	8107236	ENSG00000205885.7	C1RL-AS1	lncRNA	7108267	1	-777424	-17080	-777424	60	1	60	6108334	8108029	1999695	77571
MS_IMSGC_31604244_1	MS (IMSGC, EUR)	IMD	CM_CD8_UT	CD8_CM_UT	CD8	Sorted cell	ENSG00000139190	VAMP1	3923	2.44238577251276e-15	1.34777408041329e-07	1.81216214274673e-08	0.99999975127574	9.58252309679313e-08	12:6463421	rs2534713	chr12.1		12	6463421	12:6470978	1.30165e-19	12:6330843	1.01700000000015e-13	5544	5858	0.999803852376155	0.993874971609423	5472953	7469913	ENSG00000139190.16	VAMP1	protein_coding	6470677	-1	7256	-301	139834	1	0	9	5471132	7470592	1999460	77563
MS_IMSGC_31604244_1	MS (IMSGC, EUR)	IMD	CM_CD8_UT	CD8_CM_UT	CD8	Sorted cell	ENSG00000139192	TAPBPL	3925	1.71109141766579e-38	1.34777409839459e-07	1.26956811030118e-31	0.999999764595614	1.00626969964256e-07	12:6463421	rs2534713	chr12.1		12	6463421	12:6453119	7.28598e-42	12:6330843	1.01700000000015e-13	5541	5870	0.999999999940018	0.993874971468333	5452034	7450749	ENSG00000139192.11	TAPBPL	protein_coding	6452042	1	11379	1077	-121199	0	0	7	5452034	7450749	1998715	77564
MS_IMSGC_31604244_1	MS (IMSGC, EUR)	IMD	CM_CD8_UT	CD8_CM_UT	CD8	Sorted cell	ENSG00000111642	CHD4	3982	8.0180404472289e-20	1.34777423208684e-07	5.94909679287859e-13	0.999999864604506	6.17478136075173e-10	12:6601981	rs1639122	chr12.1		12	6601981	12:6601981	2.0546e-23	12:6330843	1.01700000000015e-13	5625	5948	0.999999981099554	0.993874971790759	5607720	7606475	ENSG00000111642.14	CHD4	protein_coding	6607379	-1	5398	5398	276536	1	1	21	5607720	7607065	1999345	77556
MS_IMSGC_31604244_1	MS (IMSGC, EUR)	IMD	CM_CD8_UT	CD8_CM_UT	CD8	Sorted cell	ENSG00000010626	LRRC23	4265	1.51855967847343e-18	1.34777422707307e-07	1.12671650739527e-11	0.999999862635536	2.57577231035124e-09	12:6904912	rs2239163	chr12.1		12	6904912	12:6904912	1.23286e-19	12:6330843	1.01700000000015e-13	6061	6276	0.988382578151528	0.993874970987711	5874731	7873414	ENSG00000010626.14	LRRC23	protein_coding	6904822	1	90	90	-573979	0	0	46	5874156	7873476	1999320	77551
MS_IMSGC_31604244_1	MS (IMSGC, EUR)	IMD	CM_CD8_UT	CD8_CM_UT	CD8	Sorted cell	ENSG00000139182	CLSTN3	4185	8.53254906342469e-32	1.34777422868693e-07	6.33084364107807e-25	0.999999864266878	9.55699726709935e-10	12:7131485	rs1868798	chr12.1		12	7131485	12:7131485	2.89571e-34	12:6330843	1.01700000000015e-13	6103	5914	0.999999999610296	0.993874972242978	6129851	8128822	ENSG00000139182.13	CLSTN3	protein_coding	7130371	1	1114	1114	-799528	1	1	63	6129794	8129620	1999826	77562
MS_IMSGC_31604244_1	MS (IMSGC, EUR)	IMD	CM_CD8_UT	CD8_CM_UT	CD8	Sorted cell	ENSG00000214851	LINC00612	3655	4.47844061158528e-20	4.60824340987844e-05	9.71787275399621e-16	0.999953486536936	4.31028962131837e-07	12:9019825	rs11048496	chr12.2		12	9019825	12:9019825	1.17256e-23	12:9713753	3.96200000000046e-10	5152	6255	0.996524447321176	0.999639194179398	8065796	10063535	ENSG00000214851.4	LINC00612	lncRNA	9066123	-1	46298	46298	-647630	3	3	24	8065796	10064312	1998516	77575
MS_IMSGC_31604244_1	MS (IMSGC, EUR)	IMD	CM_CD8_UT	CD8_CM_UT	CD8	Sorted cell	ENSG00000175899	A2M	3734	2.59135327925701e-22	4.60824455247894e-05	5.623036497193e-18	0.999953479569948	4.37984523636894e-07	12:9021486	rs2889705	chr12.2		12	9021486	12:9020641	2.04046e-27	12:9713753	3.96200000000046e-10	5242	6324	0.998975965742274	0.999639352353257	8116401	10115529	ENSG00000175899.14	A2M	protein_coding	9115919	-1	94433	95278	-597834	4	4	23	8116401	10115529	1999128	77566
MS_IMSGC_31604244_1	MS (IMSGC, EUR)	IMD	CM_CD8_UT	CD8_CM_UT	CD8	Sorted cell	ENSG00000245105	A2M-AS1	3655	6.35643153593191e-15	4.60824342181052e-05	1.37929690696086e-10	0.999953489131575	4.28296268189923e-07	12:9021486	rs2889705	chr12.2		12	9021486	12:9020641	1.34916e-17	12:9713753	3.96200000000046e-10	5152	6255	0.992076924114008	0.999639194179398	8065796	10063535	ENSG00000245105.2	A2M-AS1	lncRNA	9065163	1	-43677	-44522	648590	2	2	25	8065796	10064312	1998516	77578
MS_IMSGC_31604244_1	MS (IMSGC, EUR)	IMD	CM_CD8_UT	CD8_CM_UT	CD8	Sorted cell	ENSG00000256069	A2MP1	3887	4.74623993426664e-23	4.60824424450271e-05	1.02989748092026e-18	0.999953479058473	4.38499080243768e-07	12:9021486	rs2889705	chr12.2		12	9021486	12:9020641	1.96996e-27	12:9713753	3.96200000000046e-10	5332	6514	0.998181643018444	0.999639391571778	8276023	10274388	ENSG00000256069.7	A2MP1	transcribed_unprocessed_pseudogene	9275817	-1	254331	255176	-437936	12	12	15	8276023	10275086	1999063	77581
MS_IMSGC_31604244_1	MS (IMSGC, EUR)	IMD	CM_CD8_UT	CD8_CM_UT	CD8	Sorted cell	ENSG00000126838	PZP	3830	1.91551827377697e-19	4.60824451872912e-05	4.15652676451638e-15	0.999953481260755	4.36294052971979e-07	12:9021562	rs2377678	chr12.2		12	9021562	12:9021562	2.43656e-23	12:9713753	3.96200000000046e-10	5356	6459	0.996914992762687	0.999639358299018	8208439	10207778	ENSG00000126838.9	PZP	protein_coding	9208395	-1	186833	186833	-505358	9	9	18	8208439	10207778	1999339	77559
MS_IMSGC_31604244_1	MS (IMSGC, EUR)	IMD	CM_CD8_UT	CD8_CM_UT	CD8	Sorted cell	ENSG00000256720	BTG1P1	3754	2.04162095490775e-15	4.60824442652212e-05	4.43015996416436e-11	0.999953487783305	4.29728123585013e-07	12:9021562	rs2377678	chr12.2		12	9021562	12:9021562	7.9012e-18	12:9713753	3.96200000000046e-10	5280	6368	0.99444599209114	0.999639321348843	8135254	10134246	ENSG00000256720.1	BTG1P1	transcribed_processed_pseudogene	9135084	1	-113522	-113522	578669	6	6	21	8135254	10134246	1998992	77583
MS_IMSGC_31604244_1	MS (IMSGC, EUR)	IMD	CM_CD8_UT	CD8_CM_UT	CD8	Sorted cell	ENSG00000237248	LINC00987	3880	1.63369924247151e-09	4.60804512743834e-05	3.5450017171128e-05	0.999910338390432	8.12950742302701e-06	12:9025598	rs7136799	chr12.2		12	9025598	12:9025598	3.24874e-11	12:9713753	3.96200000000046e-10	5348	6515	0.999404337337261	0.99963934908735	8240104	10239888	ENSG00000237248.4	LINC00987	lncRNA	9144976	1	-119378	-119378	568777	7	7	20	8240104	10239888	1999784	77577
MS_IMSGC_31604244_1	MS (IMSGC, EUR)	IMD	CM_CD8_UT	CD8_CM_UT	CD8	Sorted cell	ENSG00000283429	MIR1244-3	3878	1.09940069357741e-09	4.6081266389244e-05	2.385614955303e-05	0.99992803765446	2.02383019787814e-06	12:9025598	rs7136799	chr12.2		12	9025598	12:9025598	3.74743e-11	12:9713753	3.96200000000046e-10	5346	6512	0.977405805241885	0.999639349534538	8239767	10239285	ENSG00000283429.1	MIR1244-3	miRNA	9239551	-1	213953	213953	-474202	10	10	17	8239767	10239285	1999518	77584
MS_IMSGC_31604244_1	MS (IMSGC, EUR)	IMD	CM_CD8_UT	CD8_CM_UT	CD8	Sorted cell	ENSG00000214776	RP11-726G1.1	3890	5.80406727208247e-26	4.60382510905541e-05	1.25943717068154e-21	0.998992091637717	0.000961870111192938	12:9582220	rs201655036	chr12.2		12	9582220	12:9468379	3.51383e-30	12:9713753	3.96200000000046e-10	5273	6440	0.942832408469177	0.999640139687308	8467589	10467442	ENSG00000214776.11	AC092821.1	transcribed_unprocessed_pseudogene	9480608	1	101612	-12229	233145	0	0	8	8467589	10467442	1999853	77573
MS_IMSGC_31604244_1	MS (IMSGC, EUR)	IMD	CM_CD8_UT	CD8_CM_UT	CD8	Sorted cell	ENSG00000284634	AC092821.3	3924	4.4766965897613e-17	4.60539064072831e-05	9.7140802483809e-13	0.999332380718038	0.000621565374582148	12:9582220	rs201655036	chr12.2		12	9582220	12:9462017	3.92935e-20	12:9713753	3.96200000000046e-10	5315	6479	0.954041603702338	0.999640146667446	8448295	10448069	ENSG00000284634.1	AC092821.3	lncRNA	9448498	1	133722	13519	265255	1	0	9	8448295	10448069	1999774	77585
MS_IMSGC_31604244_1	MS (IMSGC, EUR)	IMD	CM_CD8_UT	CD8_CM_UT	CD8	Sorted cell	ENSG00000214826	DDX12P	3924	2.16908680332402e-30	4.60823099323394e-05	4.70674812346775e-26	0.999949950115002	3.96757507195865e-06	12:9593481	rs10771916	chr12.2		12	9593481	12:9413980	1.9626e-36	12:9713753	3.96200000000046e-10	5315	6479	0.999953055599867	0.999640146667446	8448295	10448069	ENSG00000214826.5	DDX12P	transcribed_unprocessed_pseudogene	9448229	-1	-145252	34249	-265524	2	1	10	8448295	10448069	1999774	77574
MS_IMSGC_31604244_1	MS (IMSGC, EUR)	IMD	CM_CD8_UT	CD8_CM_UT	CD8	Sorted cell	ENSG00000003056	M6PR	3557	4.18044506274613e-09	4.60781161101598e-05	9.07124440964918e-05	0.999859689478548	3.5157807998992e-06	12:9713753	rs7977720	chr12.2		12	9713753	12:8910861	7.06816e-14	12:9713753	3.96200000000046e-10	5085	6062	0.999931779083177	0.999690088895345	7950116	9949842	ENSG00000003056.7	M6PR	protein_coding	8949645	-1	-764108	38784	-764108	30	2	30	7950116	9949902	1999786	77549
MS_IMSGC_31604244_1	MS (IMSGC, EUR)	IMD	CM_CD8_UT	CD8_CM_UT	CD8	Sorted cell	ENSG00000060140	STYK1	3565	1.28317440754437e-06	4.48030004267247e-05	0.0278223932202804	0.971438418073941	0.000693102530944027	12:9713753	rs7977720	chr12.2		12	9713753	12:10672256	6.96117e-09	12:9713753	3.96200000000046e-10	4822	7364	0.995563917107766	0.99986726544293	9674543	11674219	ENSG00000060140.8	STYK1	protein_coding	10674052	-1	960299	1796	960299	36	0	36	9674543	11674219	1999676	77553
MS_IMSGC_31604244_1	MS (IMSGC, EUR)	IMD	CM_CD8_UT	CD8_CM_UT	CD8	Sorted cell	ENSG00000139112	GABARAPL1	3637	1.32560111470014e-07	4.59462613499241e-05	0.00287644724282845	0.996996561493052	8.09124426580874e-05	12:9713753	rs7977720	chr12.2		12	9713753	12:10591265	8.67523e-09	12:9713753	3.96200000000046e-10	4790	7079	0.956577815368318	0.999639923523313	9213803	11119593	ENSG00000139112.10	GABARAPL1	protein_coding	10212877	1	-499124	378388	-499124	19	14	19	9213803	11119593	1905790	77561
MS_IMSGC_31604244_1	MS (IMSGC, EUR)	IMD	CM_CD8_UT	CD8_CM_UT	CD8	Sorted cell	ENSG00000213049	HNRNPA1P34	3651	2.89043523138135e-08	4.60527384136856e-05	0.000627202286563059	0.999309083373809	1.76326968603951e-05	12:9713753	rs7977720	chr12.2		12	9713753	12:9019825	7.92211e-10	12:9713753	3.96200000000046e-10	5137	6261	0.996466067772027	0.999639117724071	8029121	10027431	ENSG00000213049.3	HNRNPA1P34	processed_pseudogene	9029089	-1	-684664	9264	-684664	27	0	27	8029121	10027431	1998310	77572
MS_IMSGC_31604244_1	MS (IMSGC, EUR)	IMD	CM_CD8_UT	CD8_CM_UT	CD8	Sorted cell	ENSG00000184293	CLECL1P	4256	2.60441246091837e-11	8.17912935016626e-06	5.65136999829396e-07	0.175832349767924	0.824158905939681	12:9732930	rs12304510	chr12.2		12	9732930	12:9753255	2.81288e-12	12:9713753	3.96200000000046e-10	5487	6748	0.995195416456752	0.999640271635163	8738931	10733264	ENSG00000184293.7	CLECL1	transcribed_unitary_pseudogene	9733030	-1	100	-20225	19277	0	0	0	8733994	10733264	1999270	77569
MS_IMSGC_31604244_1	MS (IMSGC, EUR)	IMD	CM_CD8_UT	CD8_CM_UT	CD8	Sorted cell	ENSG00000255776	VDAC2P2	3657	6.73772916646678e-07	4.53601239633698e-05	0.0146203558266824	0.984277808681376	0.0010558015950622	12:9732930	rs12304510	chr12.2		12	9732930	12:9005899	1.51616e-07	12:9713753	3.96200000000046e-10	5152	6265	0.992093419003367	0.999639121653828	8036367	10035342	ENSG00000255776.1	VDAC2P2	processed_pseudogene	9036344	1	696586	-30445	677409	26	1	26	8036367	10035502	1999135	77580
MS_IMSGC_31604244_1	MS (IMSGC, EUR)	IMD	CM_CD8_UT	CD8_CM_UT	CD8	Sorted cell	ENSG00000225231	LINC02470	4122	1.05196342213659e-55	4.60824402686581e-05	2.28267760892776e-51	0.999952584586264	1.33297346038679e-06	12:9943487	rs74065411	chr12.2		12	9943487	12:9943487	2.85722e-64	12:9713753	3.96200000000046e-10	5372	6378	0.999999999999997	0.999641344041562	8944473	10801180	ENSG00000225231.1	LINC02470	lncRNA	9943496	-1	9	9	229743	0	0	8	8944473	10801180	1856707	77576
MS_IMSGC_31604244_1	MS (IMSGC, EUR)	IMD	CM_CD8_UT	CD8_CM_UT	CD8	Sorted cell	ENSG00000134539	KLRD1	3597	4.10514697188804e-12	4.60825280634759e-05	8.90783624259227e-08	0.999953512470551	3.15918917724638e-07	12:10228083	rs4764331	chr12.2		12	10228083	12:10228083	8.30486e-15	12:9713753	3.96200000000046e-10	4741	7031	0.958328622173908	0.999639945173547	9226060	11119593	ENSG00000134539.16	KLRD1	protein_coding	10307870	1	-79787	-79787	-594117	0	0	21	9226060	11119593	1893533	77560
MS_IMSGC_31604244_1	MS (IMSGC, EUR)	IMD	CM_CD8_UT	CD8_CM_UT	CD8	Sorted cell	ENSG00000256155	LINC02598	3233	7.48454049378235e-10	4.60820043712239e-05	1.62407636865396e-05	0.999937060792476	6.15691012816243e-07	12:10371521	rs10772271	chr12.2		12	10371521	12:10371521	4.72769e-13	12:9713753	3.96200000000046e-10	4322	6405	0.999991667675778	0.999641242134855	9361265	11119593	ENSG00000256155.1	AC022075.2	lncRNA	10361045	-1	-10476	-10476	647292	1	1	23	9361265	11119593	1758328	77582
MS_IMSGC_31604244_1	MS (IMSGC, EUR)	IMD	CM_CD8_UT	CD8_CM_UT	CD8	Sorted cell	ENSG00000183542	KLRC4	3190	1.78782034226303e-32	4.60836586195877e-05	3.87933071207942e-28	0.999953674849162	2.41492215126793e-07	12:10377050	rs11053780	chr12.2		12	10377050	12:10377050	2.94454e-38	12:9713753	3.96200000000046e-10	4282	7215	0.999999937483965	0.999640940082598	9410134	11391354	ENSG00000183542.5	KLRC4	protein_coding	10409757	-1	32707	32707	696004	2	2	27	9409761	11406989	1997228	77568
MS_IMSGC_31604244_1	MS (IMSGC, EUR)	IMD	CM_CD8_UT	CD8_CM_UT	CD8	Sorted cell	ENSG00000245648	KLRK1-AS1	3229	1.10008044247986e-20	4.60827746272348e-05	2.3870730288655e-16	0.999953677088838	2.40136532197017e-07	12:10404227	rs2417750	chr12.2		12	10404227	12:10404227	2.64427e-26	12:9713753	3.96200000000046e-10	4317	6397	0.999999997577336	0.99964125209879	9364658	11119593	ENSG00000245648.1	AC022075.1	lncRNA	10363769	1	40458	40458	-650016	1	1	24	9364658	11119593	1754935	77579
MS_IMSGC_31604244_1	MS (IMSGC, EUR)	IMD	CM_CD8_UT	CD8_CM_UT	CD8	Sorted cell	ENSG00000123329	ARHGAP9	2603	2.50357250876536e-12	1.62606359747896e-06	1.53964724729362e-06	0.99999673767536	9.66112917282013e-08	12:57476865	rs512490	chr12.3		12	57476865	12:57476865	1.66072e-27	12:57713053	1.34900000000003e-11	3821	4523	0.999999798008732	0.988278040349358	56488926	58488721	ENSG00000123329.17	ARHGAP9	protein_coding	57479866	-1	3001	3001	-233187	0	0	12	56488926	58488721	1999795	77557
MS_IMSGC_31604244_1	MS (IMSGC, EUR)	IMD	CM_CD8_UT	CD8_CM_UT	CD8	Sorted cell	ENSG00000198056	PRIM1	1931	2.28564627157631e-08	2.8649367297537e-06	0.00791292000791681	0.991842193156389	0.000241999042503417	12:57713053	rs701006	chr12.3		12	57713053	12:56752285	2.01552e-10	12:57713053	1.34900000000003e-11	3161	3243	0.998787384665005	0.979609014789684	55752571	57751373	ENSG00000198056.13	PRIM1	protein_coding	56752323	-1	-960730	38	-960730	35	0	35	55752571	57751373	1998802	77570
MS_IMSGC_31604244_1	MS (IMSGC, EUR)	IMD	CM_CD8_UT	CD8_CM_UT	CD8	Sorted cell	ENSG00000179912	R3HDM2	2389	3.9275399514444e-07	1.19474790276272e-06	0.241535889031737	0.734698650345394	0.0237638731209724	12:57750882	rs2069502	chr12.3		12	57750882	12:57369737	1.90234e-07	12:57713053	1.34900000000003e-11	3586	4219	0.957634669503194	0.988278044731826	56431286	58430859	ENSG00000179912.20	R3HDM2	protein_coding	57431043	-1	-319839	61306	-282010	22	0	18	56431286	58430859	1999573	77567
MS_IMSGC_31604244_1	MS (IMSGC, EUR)	IMD	CM_CD8_UT	CD8_CM_UT	CD8	Sorted cell	ENSG00000123427	EEF1AKMT3	2800	6.43335329517888e-19	2.73208077322198e-07	3.95638409497769e-13	0.166350225006343	0.833649501785187	12:57768956	rs703842	chr12.3		12	57768956	12:57814381	1.88484e-20	12:57713053	1.34900000000003e-11	4057	4775	0.999991352848159	0.988278048287822	56772629	58770318	ENSG00000123427.16	EEF1AKMT3	protein_coding	57772614	1	-3658	41767	-59561	1	3	8	56771586	58770349	1998763	77558
MS_IMSGC_31604244_1	MS (IMSGC, EUR)	IMD	CM_CD8_UT	CD8_CM_UT	CD8	Sorted cell	ENSG00000166896	ATP23	2836	2.22188486899614e-22	1.62606594259559e-06	1.36641493922105e-16	0.999998166513141	2.07420917879743e-07	12:57927000	rs4760344	chr12.3		12	57927000	12:57921555	3.54186e-25	12:57713053	1.34900000000003e-11	4158	4750	0.999999999999998	0.988278055455665	56942314	58929096	ENSG00000166896.7	ATP23	protein_coding	57941567	1	-14567	-20012	-228514	0	0	16	56941756	58929096	1987340	77565
MS_IMSGC_31604244_1	MS (IMSGC, EUR)	IMD	CM_CD8_UT	CD8_CM_UT	CD8	Sorted cell	ENSG00000185650	ZFP36L1	3344	1.42669635582311e-57	4.94785583478694e-07	2.79630441505142e-53	0.00771315383827508	0.992286351376145	14:68786647	rs12434551	chr14.2		14	68786647	14:68784174	3.38511e-64	14:68786647	1.82800000000018e-10	4691	5129	0.99615509732029	0.997982694366723	67798150	69796193	ENSG00000185650.9	ZFP36L1	protein_coding	68793067	-1	6420	8893	6420	0	0	0	67798150	69796193	1998043	77589
MS_IMSGC_31604244_1	MS (IMSGC, EUR)	IMD	CM_CD8_UT	CD8_CM_UT	CD8	Sorted cell	ENSG00000080824	HSP90AA1	3093	2.00337313355268e-07	0.000218116932961423	0.000917410463421687	0.998829120309233	3.51519570708251e-05	14:102768675	rs9989163	chr14.4		14	102768675	14:102019863	6.94819e-11	14:102799507	4.29400000000024e-09	4562	5618	0.995938618564646	0.961116100482014	101140762	103139470	ENSG00000080824.18	HSP90AA1	protein_coding	102087044	-1	-681631	67181	-712463	7	1	9	101140051	103139470	1999419	77586
MS_IMSGC_31604244_1	MS (IMSGC, EUR)	IMD	CM_CD8_UT	CD8_CM_UT	CD8	Sorted cell	ENSG00000156381	ANKRD9	3312	3.71569083847855e-06	0.000211444468599727	0.0172574036020117	0.982045900529462	0.00048153570908764	14:102799507	rs12147246	chr14.4		14	102799507	14:102377727	7.4935e-08	14:102799507	4.29400000000024e-09	4821	5653	0.995888729408977	0.960809361462245	101509906	103509039	ENSG00000156381.8	ANKRD9	protein_coding	102509776	-1	-289731	132049	-289731	3	0	3	101509906	103509600	1999694	77587
MS_IMSGC_31604244_1	MS (IMSGC, EUR)	IMD	CM_CD8_UT	CD8_CM_UT	CD8	Sorted cell	ENSG00000198752	CDC42BPB	3492	7.13472878610041e-05	0.000141555099027113	0.331816636592736	0.658314568308716	0.00965589271166026	14:102799507	rs12147246	chr14.4		14	102799507	14:103058006	3.88605e-07	14:102799507	4.29400000000024e-09	5310	5574	0.930014770908809	0.960865313042163	102058666	104054541	ENSG00000198752.10	CDC42BPB	protein_coding	103057549	-1	258042	-457	258042	3	1	3	102058666	104054541	1995875	77590
MS_IMSGC_31604244_1	MS (IMSGC, EUR)	IMD	CM_CD8_UT	CD8_CM_UT	CD8	Sorted cell	ENSG00000166165	CKB	3854	1.94146820244109e-09	0.000205942497367027	9.02931659244972e-06	0.957706450094611	0.0420785761499611	14:103445858	rs11622356	chr14.4		14	103445858	14:103487197	8.78927e-13	14:102799507	4.29400000000024e-09	5798	5843	0.983335726240365	0.960875834446922	102524130	104449046	ENSG00000166165.12	CKB	protein_coding	103522830	-1	76972	35633	723323	0	0	17	102523825	104449541	1925716	77588
MS_IMSGC_31604244_1	MS (IMSGC, EUR)	IMD	CM_CD8_UT	CD8_CM_UT	CD8	Sorted cell	ENSG00000269958	RP11-73M18.8	3806	4.21468079501739e-07	0.000214254589826512	0.00196014749703882	0.996444225195568	0.00138095124948742	14:103445858	rs11622356	chr14.4		14	103445858	14:103716661	1.66551e-10	14:102799507	4.29400000000024e-09	5667	6211	0.995763930492577	0.960874866165637	102697118	104696224	ENSG00000269958.1	AL049840.4	lncRNA	103696353	1	-250495	20308	-896846	12	2	29	102697118	104696224	1999106	77591
MS_IMSGC_31604244_1	MS (IMSGC, EUR)	IMD	CM_CD8_UT	CD8_CM_UT	CD8	Sorted cell	ENSG00000261216	AC007216.2	6629	1.92553784148175e-21	6.49161448234181e-19	0.00295662126534963	0.99677267235976	0.000270706374888515	16:11024643	rs1861548	chr16.2		16	11024643	16:11869333	3.0084e-09	16:11120094	4.65399999999947e-24	8515	8916	0.998326705545942	0.999360041533131	10908276	12907963	ENSG00000261216.1	AC007216.2	lncRNA	11908208	1	-883565	-38875	-788114	24	1	21	10908276	12908200	1999924	77596
MS_IMSGC_31604244_1	MS (IMSGC, EUR)	IMD	CM_CD8_UT	CD8_CM_UT	CD8	Sorted cell	ENSG00000122299	ZC3H7A	6435	5.40963491051011e-22	6.50701558699971e-19	0.000830637615612062	0.999137956916588	3.14054677993397e-05	16:11120094	rs6498163	chr16.2		16	11120094	16:11753333	2.07673e-10	16:11120094	4.65399999999947e-24	8359	8697	0.997138162144555	0.999360041533131	10798087	12797258	ENSG00000122299.11	ZC3H7A	protein_coding	11797258	-1	677164	43925	677164	15	0	15	10797445	12797258	1999813	77592
MS_IMSGC_31604244_1	MS (IMSGC, EUR)	IMD	CM_CD8_UT	CD8_CM_UT	CD8	Sorted cell	ENSG00000184602	SNN	6450	2.54782775382689e-23	6.51236033784446e-19	3.91213382314822e-05	0.999958690159664	2.18850210504245e-06	16:11120094	rs6498163	chr16.2		16	11120094	16:11665463	4.76463e-15	16:11120094	4.65399999999947e-24	8397	8742	0.99998901058314	0.999360041533131	10668438	12668181	ENSG00000184602.5	SNN	protein_coding	11668455	1	-548361	-2992	-548361	12	0	12	10668438	12668181	1999743	77593
MS_IMSGC_31604244_1	MS (IMSGC, EUR)	IMD	CM_CD8_UT	CD8_CM_UT	CD8	Sorted cell	ENSG00000262420	TXNDC11-AS1	6341	7.99893622336676e-35	6.51262934501706e-19	1.22821917225904e-16	1	2.98006202603156e-18	16:11120094	rs6498163	chr16.2		16	11120094	16:11740965	7.35436e-25	16:11120094	4.65399999999947e-24	8271	8587	0.999999988809176	0.999360041533131	10743009	12741793	ENSG00000262420.3	AC007613.1	lncRNA	11743117	1	-623023	-2152	-623023	14	1	14	10742964	12741793	1998829	77597
MS_IMSGC_31604244_1	MS (IMSGC, EUR)	IMD	CM_CD8_UT	CD8_CM_UT	CD8	Sorted cell	ENSG00000254634	SMG1P6	1612	3.57483995557872e-23	0.00619412755707466	5.73533547932144e-21	0.993761870096218	4.40023467043738e-05	16:29590804	rs7194231	chr16.3		16	29590804	16:29590804	1.6846e-30	16:30091839	3.24599999999999e-08	2654	2824	0.991853392689025	0.99564954364307	28473820	30446894	ENSG00000254634.4	SMG1P6	transcribed_unprocessed_pseudogene	29447026	-1	-143778	-143778	-644813	8	8	43	28453419	30446894	1993475	77595
MS_IMSGC_31604244_1	MS (IMSGC, EUR)	IMD	CM_CD8_UT	CD8_CM_UT	CD8	Sorted cell	ENSG00000185905	C16orf54	1495	1.54137834944779e-18	0.00619523275551926	2.47240100424325e-16	0.993727289819105	7.74774253721656e-05	16:29753140	rs12935834	chr16.3		16	29753140	16:29737873	1.09764e-31	16:30091839	3.24599999999999e-08	2545	2656	0.961565074973181	0.995616118946481	28812434	30745953	ENSG00000185905.3	C16orf54	protein_coding	29745990	-1	-7150	8117	-345849	0	1	27	28747618	30745953	1998335	77594
MS_IMSGC_31604244_1	MS (IMSGC, EUR)	IMD	CM_CD8_UT	CD8_CM_UT	CD8	Sorted cell	ENSG00000141698	NT5C3B	2124	2.67477771498413e-41	7.65995395752747e-09	3.49189786337822e-33	0.999999989077594	3.26245891736034e-09	17:41833482	rs12952506	chr17.3		17	41833482	17:41818912	2.39476e-47	17:42377817	1.02000000000016e-13	2998	5269	0.996579926739312	0.989936280813518	40836268	42825095	ENSG00000141698.16	NT5C3B	protein_coding	41836232	-1	2750	17320	-541585	0	0	25	40836268	42835712	1999444	77604
MS_IMSGC_31604244_1	MS (IMSGC, EUR)	IMD	CM_CD8_UT	CD8_CM_UT	CD8	Sorted cell	ENSG00000108771	DHX58	2208	7.77838905964431e-24	7.65995397398529e-09	1.01546158349291e-15	0.999999991289357	1.05068916911572e-09	17:42119739	rs730086	chr17.3		17	42119739	17:42105497	1.54082e-27	17:42377817	1.02000000000016e-13	3199	4086	0.999896002433186	0.989936281175147	41129078	43043756	ENSG00000108771.12	DHX58	protein_coding	42112714	-1	-7025	7217	-265103	0	0	13	41129078	43043756	1914678	77601
MS_IMSGC_31604244_1	MS (IMSGC, EUR)	IMD	CM_CD8_UT	CD8_CM_UT	CD8	Sorted cell	ENSG00000108828	VAT1	1940	7.73773545289283e-10	6.86727695914078e-09	0.101015428876831	0.896511782707112	0.0024727807750064	17:42377817	rs1026916	chr17.3		17	42377817	17:43330633	6.09196e-07	17:42377817	1.02000000000016e-13	2999	3606	0.962818688171353	0.989936279196751	42026197	44024923	ENSG00000108828.15	VAT1	protein_coding	43022385	-1	644568	-308248	644568	42	12	42	42026197	44024923	1998726	77602
MS_IMSGC_31604244_1	MS (IMSGC, EUR)	IMD	CM_CD8_UT	CD8_CM_UT	CD8	Sorted cell	ENSG00000188554	NBR1	1940	6.92988862136651e-13	7.65924003428918e-09	9.04690623358877e-05	0.999906777962106	2.7453156269357e-06	17:42377817	rs1026916	chr17.3		17	42377817	17:43192295	4.11068e-10	17:42377817	1.02000000000016e-13	2970	3551	0.963830399935286	0.989936282350033	42176025	44170009	ENSG00000188554.13	NBR1	protein_coding	43171214	1	-793397	21081	-793397	51	0	51	42173457	44170009	1996552	77606
MS_IMSGC_31604244_1	MS (IMSGC, EUR)	IMD	CM_CD8_UT	CD8_CM_UT	CD8	Sorted cell	ENSG00000126581	BECN1	1919	1.38040997802975e-14	7.65991554019787e-09	1.80211260894399e-06	0.999994965924669	3.22430279081908e-06	17:42391974	rs4796647	chr17.3		17	42391974	17:42808235	6.08693e-17	17:42377817	1.02000000000016e-13	2948	3464	0.999999689583977	0.989936278248655	41833410	43826997	ENSG00000126581.12	BECN1	protein_coding	42824282	-1	432308	16047	446465	29	0	30	41833410	43832185	1998775	77603
MS_IMSGC_31604244_1	MS (IMSGC, EUR)	IMD	CM_CD8_UT	CD8_CM_UT	CD8	Sorted cell	ENSG00000198496	NBR2	1945	4.75636526499049e-41	7.6599540089499e-09	6.20939136555896e-33	0.999999992301781	3.8267659492125e-11	17:43318124	rs80228534	chr17.3		17	43318124	17:43318124	1.90549e-43	17:42377817	1.02000000000016e-13	3000	3560	0.959902958209531	0.989936279369598	42126063	44124588	ENSG00000198496.10	NBR2	lncRNA	43125551	1	192573	192573	-747734	8	8	46	42126063	44124588	1998525	77607
MS_IMSGC_31604244_1	MS (IMSGC, EUR)	IMD	CM_CD8_UT	CD8_CM_UT	CD8	Sorted cell	ENSG00000236383	CCDC200	2038	5.7290219250476e-24	7.66143980059888e-09	7.47773529524989e-16	0.999999992300438	3.81230259704917e-11	17:43318124	rs80228534	chr17.3		17	43318124	17:43318124	1.47262e-23	17:42377817	1.02000000000016e-13	3003	3704	0.963322799460277	0.989934357787814	42306939	44305036	ENSG00000236383.8	LINC00854	protein_coding	43228623	-1	-89501	-89501	850806	1	1	53	42306797	44305036	1998239	77608
MS_IMSGC_31604244_1	MS (IMSGC, EUR)	IMD	CM_CD8_UT	CD8_CM_UT	CD8	Sorted cell	ENSG00000108395	TRIM37	2081	4.6145709239828e-19	1.91061140185337e-05	2.41518621675687e-14	0.999980799619401	9.42665586730707e-08	17:59096484	rs6503894	chr17.6		17	59096484	17:59096484	3.14834e-22	17:59781849	3.28900000000009e-10	3017	3340	0.999999999999885	0.971782105632978	58107450	60106777	ENSG00000108395.13	TRIM37	protein_coding	59106880	-1	10396	10396	-674969	1	1	13	58107450	60106777	1999327	77599
MS_IMSGC_31604244_1	MS (IMSGC, EUR)	IMD	CM_CD8_UT	CD8_CM_UT	CD8	Sorted cell	ENSG00000182628	SKA2	2083	1.15242361418398e-05	7.16218011658335e-06	0.603158531994935	0.374812063760118	0.0220107178286884	17:59781849	rs2150879	chr17.6		17	59781849	17:59110434	3.2465e-07	17:59781849	3.28900000000009e-10	2972	3317	0.927474584807667	0.971782919101254	58155673	60155018	ENSG00000182628.12	SKA2	protein_coding	59155186	-1	-626663	44752	-626663	12	0	12	58155673	60155018	1999345	77605
MS_IMSGC_31604244_1	MS (IMSGC, EUR)	IMD	CM_CD8_UT	CD8_CM_UT	CD8	Sorted cell	ENSG00000108443	RPS6KB1	1714	5.31282612084162e-08	1.79700229617122e-05	0.00278062425053149	0.940400552135939	0.0568008004623073	17:59946914	rs180515	chr17.6		17	59946914	17:59946963	5.3996e-08	17:59781849	3.28900000000009e-10	2875	2628	0.966344197506951	0.971786708780526	58895380	60891695	ENSG00000108443.13	RPS6KB1	protein_coding	59893121	1	53793	53842	-111272	1	1	4	58895380	60892110	1996730	77600
MS_IMSGC_31604244_1	MS (IMSGC, EUR)	IMD	CM_CD8_UT	CD8_CM_UT	CD8	Sorted cell	ENSG00000068097	HEATR6	1646	1.20503821440929e-10	1.91060677403292e-05	6.30692270674233e-06	0.999972370111502	2.21677754779592e-06	17:59985660	rs62083671	chr17.6		17	59985660	17:60078969	2.39267e-15	17:59781849	3.28900000000009e-10	2925	2507	0.965878767083192	0.971786753442552	59080984	61077849	ENSG00000068097.14	HEATR6	protein_coding	60078921	-1	93261	-48	297072	4	1	12	59080984	61077849	1996865	77598
MS_IMSGC_31604244_1	MS (IMSGC, EUR)	IMD	CM_CD8_UT	CD8_CM_UT	CD8	Sorted cell	ENSG00000049759	NEDD4L	4521	1.84536864283777e-12	0.000908700816718649	2.02892235643129e-09	0.999086763922516	4.53322999748001e-06	18:58310673	rs3865415	chr18.1		18	58310673	18:58310673	5.01705e-18	18:58722200	1.96499999999989e-08	5991	6843	0.94448793360494	0.900230277566461	57044409	59044052	ENSG00000049759.17	NEDD4L	protein_coding	58044226	1	266447	266447	677974	1	1	10	57044409	59044052	1999643	77609
MS_IMSGC_31604244_1	MS (IMSGC, EUR)	IMD	CM_CD8_UT	CD8_CM_UT	CD8	Sorted cell	ENSG00000141994	DUS3L	4528	2.01802878808557e-40	4.64940578486905e-07	4.34039947885818e-34	0.999999532448949	2.61046663715205e-09	19:5788863	rs2926066	chr19.2		19	5788863	19:5788863	9.73945e-47	19:6668961	8.37400000000095e-13	6267	7305	0.999999999999993	0.999998718352183	4794245	6790814	ENSG00000141994.15	DUS3L	protein_coding	5791163	-1	2300	2300	-877798	0	0	38	4792037	6790888	1998851	77640
MS_IMSGC_31604244_1	MS (IMSGC, EUR)	IMD	CM_CD8_UT	CD8_CM_UT	CD8	Sorted cell	ENSG00000105519	CAPS	4389	1.35678054946747e-18	4.64940569281102e-07	2.91817923512785e-12	0.999999532252697	2.80381325559609e-09	19:5897599	rs10421538	chr19.2		19	5897599	19:5897599	1.0592e-23	19:6668961	8.37400000000095e-13	6130	7266	0.999999993819365	0.999998694242933	4912545	6910825	ENSG00000105519.15	CAPS	protein_coding	5914254	1	-16655	-16655	754707	5	5	28	4912313	6911418	1999105	77629
MS_IMSGC_31604244_1	MS (IMSGC, EUR)	IMD	CM_CD8_UT	CD8_CM_UT	CD8	Sorted cell	ENSG00000032444	PNPLA6	5362	2.13232708662786e-08	4.41643833697193e-07	0.0458623376061906	0.94988415953112	0.00425303989558609	19:6668961	rs1077667	chr19.2		19	6668961	19:7559579	1.76148e-07	19:6668961	8.37400000000095e-13	7452	8015	0.914079456424032	0.999998565757141	6535069	8533417	ENSG00000032444.15	PNPLA6	protein_coding	7535717	1	-866756	23862	-866756	23	0	23	6535054	8533980	1998926	77611
MS_IMSGC_31604244_1	MS (IMSGC, EUR)	IMD	CM_CD8_UT	CD8_CM_UT	CD8	Sorted cell	ENSG00000076826	CAMSAP3	5281	5.54940728433867e-08	4.08247804517524e-07	0.119357290729665	0.878058911112274	0.00258333441618367	19:6668961	rs1077667	chr19.2		19	6668961	19:7591226	8.39813e-09	19:6668961	8.37400000000095e-13	7362	7968	0.953843088461784	0.999998567647101	6596272	8595399	ENSG00000076826.9	CAMSAP3	protein_coding	7595863	1	-926902	-4637	-926902	24	0	24	6596272	8595652	1999380	77613
MS_IMSGC_31604244_1	MS (IMSGC, EUR)	IMD	CM_CD8_UT	CD8_CM_UT	CD8	Sorted cell	ENSG00000167769	ACER1	4803	8.26071604284022e-10	4.64087874302197e-07	0.00177672434365217	0.998165443299478	5.73674429234443e-05	19:6668961	rs1077667	chr19.2		19	6668961	19:6321197	4.26953e-10	19:6668961	8.37400000000095e-13	6796	7536	0.999504641858091	0.999998684971832	5333634	7303825	ENSG00000167769.4	ACER1	protein_coding	6333612	-1	-335349	12415	-335349	17	0	17	5333634	7333286	1999652	77646
MS_IMSGC_31604244_1	MS (IMSGC, EUR)	IMD	CM_CD8_UT	CD8_CM_UT	CD8	Sorted cell	ENSG00000171105	INSR	5271	1.64336869541324e-13	4.64940386977273e-07	3.53457639648e-07	0.999999161539932	2.00618761181206e-08	19:6668961	rs1077667	chr19.2		19	6668961	19:7294920	1.08699e-13	19:6668961	8.37400000000095e-13	7375	8125	0.901971849586717	0.999998671809699	6294348	8273638	ENSG00000171105.13	INSR	protein_coding	7294414	-1	625453	-506	625453	14	0	14	6294348	8290567	1996219	77647
MS_IMSGC_31604244_1	MS (IMSGC, EUR)	IMD	CM_CD8_UT	CD8_CM_UT	CD8	Sorted cell	ENSG00000268204	AC008763.1	5152	3.84696510450891e-12	4.64936640251871e-07	8.27409667341458e-06	0.999991058507394	2.02455446436097e-07	19:6668961	rs1077667	chr19.2		19	6668961	19:7645154	2.31145e-12	19:6668961	8.37400000000095e-13	7233	7795	0.998828698702424	0.999998570391381	6637064	8636808	ENSG00000268204.1	AC008763.1	lncRNA	7636990	-1	968029	-8164	968029	29	1	29	6637064	8636808	1999744	77657
MS_IMSGC_31604244_1	MS (IMSGC, EUR)	IMD	CM_CD8_UT	CD8_CM_UT	CD8	Sorted cell	ENSG00000125734	GPR108	4996	2.04755758359438e-16	4.64940566166229e-07	4.40391046627315e-10	0.999999532091148	2.52789546822122e-09	19:6737228	rs340135	chr19.2		19	6737228	19:6737228	1.90371e-22	19:6668961	8.37400000000095e-13	7272	7662	0.999999999888787	0.999998697326424	5738767	7737421	ENSG00000125734.15	GPR108	protein_coding	6737580	-1	352	352	68619	0	0	3	5738767	7737421	1998654	77633
MS_IMSGC_31604244_1	MS (IMSGC, EUR)	IMD	CM_CD8_UT	CD8_CM_UT	CD8	Sorted cell	ENSG00000076924	XAB2	5178	5.26798554204654e-40	4.64940570692374e-07	1.13304439309887e-33	0.999999530252065	4.80736600886156e-09	19:7621521	rs4134860	chr19.2		19	7621521	19:7621521	6.97458e-47	19:6668961	8.37400000000095e-13	7271	7841	1	0.999998568324658	6629586	8629296	ENSG00000076924.11	XAB2	protein_coding	7629545	-1	8024	8024	960584	0	0	25	6629586	8629296	1999710	77614
MS_IMSGC_31604244_1	MS (IMSGC, EUR)	IMD	CM_CD8_UT	CD8_CM_UT	CD8	Sorted cell	ENSG00000229833	PET100	5177	3.15097822246954e-17	4.64940572186593e-07	6.77716022120098e-11	0.9999995330223	1.96935379824348e-09	19:7627172	rs794084	chr19.2		19	7627172	19:7626981	4.86925e-25	19:6668961	8.37400000000095e-13	7271	7834	0.999562347437711	0.999998568621824	6629962	8629296	ENSG00000229833.9	PET100	protein_coding	7629793	1	-2621	-2812	-960832	1	1	26	6629962	8629671	1999709	77652
MS_IMSGC_31604244_1	MS (IMSGC, EUR)	IMD	CM_CD8_UT	CD8_CM_UT	CD8	Sorted cell	ENSG00000076944	STXBP2	5152	1.29819523828965e-15	4.64940578271995e-07	2.79217320946981e-09	0.99999952884431	3.42293422350473e-09	19:7644385	rs3815754	chr19.2		19	7644385	19:7637689	3.24546e-21	19:6668961	8.37400000000095e-13	7233	7795	0.999996849663089	0.999998570391381	6637064	8636808	ENSG00000076944.15	STXBP2	protein_coding	7637110	1	7275	579	-968149	0	0	30	6637064	8636808	1999744	77615
MS_IMSGC_31604244_1	MS (IMSGC, EUR)	IMD	CM_CD8_UT	CD8_CM_UT	CD8	Sorted cell	ENSG00000099330	OCEL1	4054	7.56375760096457e-25	7.56521202681929e-08	9.99807671813576e-18	0.999999923627225	7.20656140900225e-10	19:17226746	rs3745163	chr19.5		19	17226746	19:17226746	3.85865e-26	19:18191169	4.84100000000001e-13	5467	6457	0.999999999999998	0.943902196296471	16226612	18226053	ENSG00000099330.8	OCEL1	protein_coding	17226226	1	520	520	964943	0	0	49	16226612	18226053	1999441	77620
MS_IMSGC_31604244_1	MS (IMSGC, EUR)	IMD	CM_CD8_UT	CD8_CM_UT	CD8	Sorted cell	ENSG00000099330	OCEL1	4054	7.56375760096457e-25	7.56521202681929e-08	9.99807671813576e-18	0.999999923627225	7.20656140900225e-10	19:17226746	rs3745163	chr19.6		19	17226746	19:17226746	3.85865e-26	19:18191169	4.84100000000001e-13	5467	6457	0.999999999999998	0.943902196296471	16226612	18226053	ENSG00000099330.8	OCEL1	protein_coding	17226226	1	520	520	964943	0	0	49	16226612	18226053	1999441	77620
MS_IMSGC_31604244_1	MS (IMSGC, EUR)	IMD	CM_CD8_UT	CD8_CM_UT	CD8	Sorted cell	ENSG00000160113	NR2F6	4031	1.41258739180607e-36	7.50986040719512e-08	1.88097675224338e-29	0.999999923574921	1.32647168338842e-09	19:17240726	rs2288539	chr19.5		19	17240726	19:17240726	2.57875e-41	19:18191169	4.84100000000001e-13	5446	6435	0.999999999985264	0.944289373106241	16246427	18245866	ENSG00000160113.5	NR2F6	protein_coding	17245919	-1	5193	5193	-945250	0	0	48	16246427	18245866	1999439	77642
MS_IMSGC_31604244_1	MS (IMSGC, EUR)	IMD	CM_CD8_UT	CD8_CM_UT	CD8	Sorted cell	ENSG00000160113	NR2F6	4031	1.41258739180607e-36	7.50986040719512e-08	1.88097675224338e-29	0.999999923574921	1.32647168338842e-09	19:17240726	rs2288539	chr19.6		19	17240726	19:17240726	2.57875e-41	19:18191169	4.84100000000001e-13	5446	6435	0.999999999985264	0.944289373106241	16246427	18245866	ENSG00000160113.5	NR2F6	protein_coding	17245919	-1	5193	5193	-945250	0	0	48	16246427	18245866	1999439	77642
MS_IMSGC_31604244_1	MS (IMSGC, EUR)	IMD	CM_CD8_UT	CD8_CM_UT	CD8	Sorted cell	ENSG00000130304	SLC27A1	4104	1.15795510780682e-28	7.49746153037628e-08	1.5444627694274e-21	0.999999924072188	9.53194876159293e-10	19:17490311	rs7256027	chr19.6		19	17490311	19:17489248	1.7673e-30	19:18191169	4.84100000000001e-13	5424	6597	0.999999999999997	0.944320524131016	16469089	18468174	ENSG00000130304.16	SLC27A1	protein_coding	17470524	1	19787	18724	720645	0	0	25	16469089	18468174	1999085	77635
MS_IMSGC_31604244_1	MS (IMSGC, EUR)	IMD	CM_CD8_UT	CD8_CM_UT	CD8	Sorted cell	ENSG00000130309	COLGALT1	4087	4.0080055487899e-17	7.49746419504754e-08	5.34581443281331e-10	0.99999992053829	3.95248836698834e-09	19:17563204	rs112031763	chr19.6		19	17563204	19:17567268	4.15049e-18	19:18191169	4.84100000000001e-13	5353	6608	0.999999999930435	0.944320509567697	16559264	18554828	ENSG00000130309.10	COLGALT1	protein_coding	17555649	1	7555	11619	635520	0	0	20	16556459	18554828	1998369	77636
MS_IMSGC_31604244_1	MS (IMSGC, EUR)	IMD	CM_CD8_UT	CD8_CM_UT	CD8	Sorted cell	ENSG00000099308	MAST3	3989	2.32924769941113e-09	7.2065312204553e-08	0.0310671353183301	0.961180166033072	0.00775262425404012	19:18165166	rs12984330	chr19.6		19	18165166	19:18147702	1.62107e-09	19:18191169	4.84100000000001e-13	5127	6428	0.993281205321994	0.944320511328784	17099045	19097431	ENSG00000099308.10	MAST3	protein_coding	18097778	1	67388	49924	93391	3	0	4	17098634	19097457	1998823	77619
MS_IMSGC_31604244_1	MS (IMSGC, EUR)	IMD	CM_CD8_UT	CD8_CM_UT	CD8	Sorted cell	ENSG00000105640	RPL18A	4240	1.17002283548045e-12	7.49734138365865e-08	1.56055784150293e-05	0.999983462873554	8.56573447481326e-07	19:18186846	rs62120364	chr19.6		19	18186846	19:17850916	2.40985e-18	19:18191169	4.84100000000001e-13	5410	6715	0.998219782660394	0.944320511156906	16860899	18859548	ENSG00000105640.12	RPL18A	protein_coding	17859910	1	326936	-8994	331259	12	0	12	16860899	18859814	1998915	77631
MS_IMSGC_31604244_1	MS (IMSGC, EUR)	IMD	CM_CD8_UT	CD8_CM_UT	CD8	Sorted cell	ENSG00000268030	AC005253.2	3544	5.07939675439203e-15	7.4974638477148e-08	6.77481894515575e-08	0.999999853759025	3.51814491257008e-09	19:18186846	rs62120364	chr19.6		19	18186846	19:18569668	6.78529e-14	19:18191169	4.84100000000001e-13	4872	5571	0.999999988622296	0.944320515300551	17561773	19561508	ENSG00000268030.1	AC005253.1	lncRNA	18561560	-1	374714	-8108	370391	22	1	22	17561773	19561508	1999735	77656
MS_IMSGC_31604244_1	MS (IMSGC, EUR)	IMD	CM_CD8_UT	CD8_CM_UT	CD8	Sorted cell	ENSG00000096996	IL12RB1	3990	9.37692230685599e-13	7.49736719563774e-08	1.25067898218346e-05	0.999986910087785	5.08147784464017e-07	19:18191169	rs4808760	chr19.6		19	18191169	19:18061076	1.85081e-12	19:18191169	4.84100000000001e-13	5127	6429	0.999983032918344	0.944320511331765	17099045	19098636	ENSG00000096996.15	IL12RB1	protein_coding	18086934	-1	-104235	25858	-104235	5	0	5	17099045	19098636	1999591	77618
MS_IMSGC_31604244_1	MS (IMSGC, EUR)	IMD	CM_CD8_UT	CD8_CM_UT	CD8	Sorted cell	ENSG00000105393	BABAM1	4030	1.08712972955321e-08	6.36591574011739e-08	0.145000355869074	0.849068079050218	0.00593149055025241	19:18191169	rs4808760	chr19.5		19	18191169	19:17289644	2.48698e-08	19:18191169	4.84100000000001e-13	5449	6448	0.976503287653704	0.944335797353834	16267642	18266951	ENSG00000105393.15	BABAM1	protein_coding	17267443	1	923726	22201	923726	45	1	45	16267615	18266951	1999336	77625
MS_IMSGC_31604244_1	MS (IMSGC, EUR)	IMD	CM_CD8_UT	CD8_CM_UT	CD8	Sorted cell	ENSG00000105393	BABAM1	4030	1.08712972955321e-08	6.36591574011739e-08	0.145000355869074	0.849068079050218	0.00593149055025241	19:18191169	rs4808760	chr19.6		19	18191169	19:17289644	2.48698e-08	19:18191169	4.84100000000001e-13	5449	6448	0.976503287653704	0.944335797353834	16267642	18266951	ENSG00000105393.15	BABAM1	protein_coding	17267443	1	923726	22201	923726	45	1	45	16267615	18266951	1999336	77625
MS_IMSGC_31604244_1	MS (IMSGC, EUR)	IMD	CM_CD8_UT	CD8_CM_UT	CD8	Sorted cell	ENSG00000105639	JAK3	4243	4.64000226371255e-09	7.01395355826135e-08	0.0618876119132892	0.935504750432327	0.0026075628748457	19:18191169	rs4808760	chr19.6		19	18191169	19:17847808	3.18601e-10	19:18191169	4.84100000000001e-13	5411	6714	0.985907955856674	0.944320511141084	16848144	18845890	ENSG00000105639.18	JAK3	protein_coding	17847982	-1	-343187	174	-343187	13	0	13	16848144	18845890	1997746	77630
MS_IMSGC_31604244_1	MS (IMSGC, EUR)	IMD	CM_CD8_UT	CD8_CM_UT	CD8	Sorted cell	ENSG00000105669	COPE	3351	5.06862500475668e-09	6.96704027849248e-08	0.0676045175493676	0.929246500197211	0.0031489075143926	19:18191169	rs4808760	chr19.6		19	18191169	19:18881219	7.37462e-13	19:18191169	4.84100000000001e-13	4741	5122	0.986711002438918	0.944320515967582	17919445	19918301	ENSG00000105669.13	COPE	protein_coding	18919387	-1	728218	38168	728218	34	3	34	17919445	19918301	1998856	77632
MS_IMSGC_31604244_1	MS (IMSGC, EUR)	IMD	CM_CD8_UT	CD8_CM_UT	CD8	Sorted cell	ENSG00000130312	MRPL34	4090	3.54176919999314e-08	3.80469663716053e-08	0.472398840238787	0.507427581408177	0.0201735048883762	19:18191169	rs4808760	chr19.5		19	18191169	19:17299959	3.60445e-09	19:18191169	4.84100000000001e-13	5507	6513	0.914571033490703	0.944320725058563	16293710	18291332	ENSG00000130312.6	MRPL34	protein_coding	17305872	1	885297	-5913	885297	41	1	41	16293710	18292454	1998744	77637
MS_IMSGC_31604244_1	MS (IMSGC, EUR)	IMD	CM_CD8_UT	CD8_CM_UT	CD8	Sorted cell	ENSG00000130312	MRPL34	4090	3.54176919999314e-08	3.80469663716053e-08	0.472398840238787	0.507427581408177	0.0201735048883762	19:18191169	rs4808760	chr19.6		19	18191169	19:17299959	3.60445e-09	19:18191169	4.84100000000001e-13	5507	6513	0.914571033490703	0.944320725058563	16293710	18291332	ENSG00000130312.6	MRPL34	protein_coding	17305872	1	885297	-5913	885297	41	1	41	16293710	18292454	1998744	77637
MS_IMSGC_31604244_1	MS (IMSGC, EUR)	IMD	CM_CD8_UT	CD8_CM_UT	CD8	Sorted cell	ENSG00000130511	SSBP4	3771	2.53677543576559e-08	4.82729596944173e-08	0.338351090021081	0.643821436406176	0.0178273999320305	19:18191169	rs4808760	chr19.6		19	18191169	19:18520821	7.37533e-09	19:18191169	4.84100000000001e-13	4983	5814	0.951026839840459	0.944320515235914	17418951	19418012	ENSG00000130511.15	SSBP4	protein_coding	18419398	1	-228229	101423	-228229	14	2	14	17418951	19418012	1999061	77638
MS_IMSGC_31604244_1	MS (IMSGC, EUR)	IMD	CM_CD8_UT	CD8_CM_UT	CD8	Sorted cell	ENSG00000160117	ANKLE1	4075	3.80405829623516e-11	7.49346661487548e-08	0.000507382325286084	0.999472686368313	1.98563336953987e-05	19:18191169	rs4808760	chr19.5		19	18191169	19:17281820	1.66845e-12	19:18191169	4.84100000000001e-13	5486	6492	0.99493951102055	0.944335758521044	16282165	18281577	ENSG00000160117.14	ANKLE1	protein_coding	17281901	1	909268	-81	909268	44	0	44	16282165	18281577	1999412	77643
MS_IMSGC_31604244_1	MS (IMSGC, EUR)	IMD	CM_CD8_UT	CD8_CM_UT	CD8	Sorted cell	ENSG00000160117	ANKLE1	4075	3.80405829623516e-11	7.49346661487548e-08	0.000507382325286084	0.999472686368313	1.98563336953987e-05	19:18191169	rs4808760	chr19.6		19	18191169	19:17281820	1.66845e-12	19:18191169	4.84100000000001e-13	5486	6492	0.99493951102055	0.944335758521044	16282165	18281577	ENSG00000160117.14	ANKLE1	protein_coding	17281901	1	909268	-81	909268	44	0	44	16282165	18281577	1999412	77643
MS_IMSGC_31604244_1	MS (IMSGC, EUR)	IMD	CM_CD8_UT	CD8_CM_UT	CD8	Sorted cell	ENSG00000179913	B3GNT3	4209	7.13551747002641e-12	7.49669532228151e-08	9.51723966668067e-05	0.999897278976255	7.4736529908753e-06	19:18191169	rs4808760	chr19.6		19	18191169	19:17793357	7.1771e-12	19:18191169	4.84100000000001e-13	5384	6673	0.998788615789159	0.944320510410317	16796677	18794663	ENSG00000179913.10	B3GNT3	protein_coding	17795138	1	396031	-1781	396031	15	0	15	16795451	18794663	1999212	77649
MS_IMSGC_31604244_1	MS (IMSGC, EUR)	IMD	CM_CD8_UT	CD8_CM_UT	CD8	Sorted cell	ENSG00000248099	INSL3	4246	8.5856782420112e-13	7.49737542513151e-08	1.14514410304732e-05	0.999988004016674	4.69567682575336e-07	19:18191169	rs4808760	chr19.6		19	18191169	19:17824817	8.10792e-13	19:18191169	4.84100000000001e-13	5414	6707	0.999998682033445	0.944320510997867	16824528	18820829	ENSG00000248099.3	INSL3	protein_coding	17821519	-1	-369650	-3298	-369650	14	0	14	16822697	18821566	1998869	77654
MS_IMSGC_31604244_1	MS (IMSGC, EUR)	IMD	CM_CD8_UT	CD8_CM_UT	CD8	Sorted cell	ENSG00000011485	PPP5C	3678	1.16832942407993e-05	0.00136718171294485	0.0084584821369826	0.989812777390611	0.000349875465221569	19:47135282	rs11083862	chr19.8		19	47135282	19:46350798	7.34579e-14	19:47135282	4.074e-09	5000	5995	0.998785364923589	0.992559091151709	45347108	47346851	ENSG00000011485.14	PPP5C	protein_coding	46347087	1	788195	3711	788195	25	0	25	45347108	47346851	1999743	77610
MS_IMSGC_31604244_1	MS (IMSGC, EUR)	IMD	CM_CD8_UT	CD8_CM_UT	CD8	Sorted cell	ENSG00000090372	STRN4	3561	7.9059866374896e-05	0.00129856886849577	0.0572082136696043	0.939649022915216	0.00176513468031005	19:47135282	rs11083862	chr19.8		19	47135282	19:46746450	1.82492e-08	19:47135282	4.074e-09	4890	5978	0.991960815794051	0.992596021194157	45748104	47746194	ENSG00000090372.14	STRN4	protein_coding	46746450	-1	-388832	0	-388832	8	0	8	45747298	47746194	1998896	77617
MS_IMSGC_31604244_1	MS (IMSGC, EUR)	IMD	CM_CD8_UT	CD8_CM_UT	CD8	Sorted cell	ENSG00000204851	PNMA8B	3658	0.000174704096300843	0.00120022379413435	0.126485141605802	0.868951362115743	0.00318856838801927	19:47135282	rs11083862	chr19.8		19	47135282	19:46513644	4.27751e-07	19:47135282	4.074e-09	4976	6011	0.978223281519586	0.992547346175084	45497277	47496407	ENSG00000204851.6	PNMA8B	protein_coding	46495867	-1	-639415	-17777	-639415	22	0	22	45497149	47496407	1999258	77650
MS_IMSGC_31604244_1	MS (IMSGC, EUR)	IMD	CM_CD8_UT	CD8_CM_UT	CD8	Sorted cell	ENSG00000257704	INAFM1	4109	1.25943417827385e-10	0.00138172236326997	9.10206301544883e-08	0.99858519056959	3.29959205673749e-05	19:47271072	rs73570553	chr19.8		19	47271072	19:47255118	8.51316e-15	19:47135282	4.074e-09	5394	6667	0.999999677975864	0.992801478608159	46274529	48273538	ENSG00000257704.3	INAFM1	protein_coding	47274885	1	-3813	-19767	-139603	0	2	3	46274529	48273984	1999455	77655
MS_IMSGC_31604244_1	MS (IMSGC, EUR)	IMD	CM_CD8_UT	CD8_CM_UT	CD8	Sorted cell	ENSG00000105373	NOP53	3823	1.62123427477091e-07	0.00138130985078061	0.000117191825509774	0.998487516861872	1.38193384103528e-05	19:47755460	rs1804994	chr19.8		19	47755460	19:47755460	4.34881e-15	19:47135282	4.074e-09	5060	6221	0.989561486860219	0.992691109013115	46745722	48745383	ENSG00000105373.18	NOP53	protein_coding	47745546	1	9914	9914	-610264	0	0	20	46745722	48745383	1999661	77624
MS_IMSGC_31604244_1	MS (IMSGC, EUR)	IMD	CM_CD8_UT	CD8_CM_UT	CD8	Sorted cell	ENSG00000105499	PLA2G4C	4156	8.65690838334655e-19	0.00139248992574826	6.20810782135802e-16	0.998592911422234	1.45986520182753e-05	19:48113401	rs7250148	chr19.8		19	48113401	19:48113401	5.93136e-25	19:47135282	4.074e-09	5402	6748	0.997123463584898	0.994790760334934	47111403	49110704	ENSG00000105499.13	PLA2G4C	protein_coding	48110817	-1	-2584	-2584	975535	0	0	30	47110983	49110704	1999721	77628
MS_IMSGC_31604244_1	MS (IMSGC, EUR)	IMD	CM_CD8_UT	CD8_CM_UT	CD8	Sorted cell	ENSG00000105447	GRWD1	4340	8.38267755392844e-19	6.63842147171851e-06	1.26274318527459e-13	0.999993309965671	5.16127330705868e-08	19:48443148	rs112893228	chr19.9		19	48443148	19:48443068	5.23347e-24	19:49333989	3.47899999999989e-11	5616	6863	0.975976151622479	0.9986502511555	47446095	49445355	ENSG00000105447.12	GRWD1	protein_coding	48445983	1	-2835	-2915	888006	0	0	53	47445891	49445355	1999464	77627
MS_IMSGC_31604244_1	MS (IMSGC, EUR)	IMD	CM_CD8_UT	CD8_CM_UT	CD8	Sorted cell	ENSG00000232871	SEC1P	4403	4.68762946744515e-16	6.63842158020883e-06	7.06131435912903e-11	0.999993321743939	3.97638649438179e-08	19:48642256	rs4365394	chr19.9		19	48642256	19:48633258	5.75544e-19	19:49333989	3.47899999999989e-11	5771	6998	0.93197567019778	0.99865029744895	47638578	49637392	ENSG00000232871.8	SEC1P	transcribed_unitary_pseudogene	48673174	1	-30918	-39916	660815	2	3	38	47638578	49637577	1998999	77653
MS_IMSGC_31604244_1	MS (IMSGC, EUR)	IMD	CM_CD8_UT	CD8_CM_UT	CD8	Sorted cell	ENSG00000087076	HSD17B14	4157	1.5075575556591e-06	5.09438511742156e-06	0.227094260165208	0.767392935055358	0.00550620283675953	19:49333989	rs1465697	chr19.9		19	49333989	19:48835841	2.25672e-07	19:49333989	3.47899999999989e-11	5591	6667	0.964838201834092	0.998650327313169	47836836	49835196	ENSG00000087076.8	HSD17B14	protein_coding	48836491	-1	-497498	650	-497498	30	0	30	47836836	49835527	1998691	77616
MS_IMSGC_31604244_1	MS (IMSGC, EUR)	IMD	CM_CD8_UT	CD8_CM_UT	CD8	Sorted cell	ENSG00000104805	NUCB1	4073	2.09131674614127e-07	6.33284070071331e-06	0.0315030113868092	0.953932320117258	0.0145581265235582	19:49333989	rs1465697	chr19.9		19	49333989	19:48900308	4.95741e-16	19:49333989	3.47899999999989e-11	5523	6475	0.977107929719865	0.998650338605683	47901208	49899756	ENSG00000104805.15	NUCB1	protein_coding	48900312	1	433677	-4	433677	26	0	26	47900712	49899991	1999279	77621
MS_IMSGC_31604244_1	MS (IMSGC, EUR)	IMD	CM_CD8_UT	CD8_CM_UT	CD8	Sorted cell	ENSG00000104870	FCGRT	3627	5.4999786378178e-07	6.04649488075391e-06	0.0828501347343143	0.910814362671576	0.00632890610136573	19:49333989	rs1465697	chr19.9		19	49333989	19:49471129	2.046e-08	19:49333989	3.47899999999989e-11	5144	5889	0.960279743637246	0.99864979087848	48510834	50506063	ENSG00000104870.12	FCGRT	protein_coding	49512661	1	-178672	-41532	-178672	17	7	17	48506819	50506172	1999353	77623
MS_IMSGC_31604244_1	MS (IMSGC, EUR)	IMD	CM_CD8_UT	CD8_CM_UT	CD8	Sorted cell	ENSG00000105443	CYTH2	4360	8.71885385264137e-11	6.63833086543369e-06	1.31338384760835e-05	0.999979661457966	5.66285504945923e-07	19:49333989	rs1465697	chr19.9		19	49333989	19:48466622	1.40162e-12	19:49333989	3.47899999999989e-11	5645	6923	0.931040745517383	0.998650241549389	47469866	49468339	ENSG00000105443.14	CYTH2	protein_coding	48469369	1	864620	-2747	864620	50	0	50	47469866	49468339	1998473	77626
MS_IMSGC_31604244_1	MS (IMSGC, EUR)	IMD	CM_CD8_UT	CD8_CM_UT	CD8	Sorted cell	ENSG00000161618	ALDH16A1	3603	6.67575848892089e-07	5.93967266888732e-06	0.100561753220736	0.894726218272717	0.00470542125802954	19:49333989	rs1465697	chr19.9		19	49333989	19:49468339	9.29995e-09	19:49333989	3.47899999999989e-11	5109	5835	0.982765933760728	0.998649807510849	48453500	50451327	ENSG00000161618.9	ALDH16A1	protein_coding	49453225	1	-119236	15114	-119236	8	1	8	48453376	50452508	1999132	77644
MS_IMSGC_31604244_1	MS (IMSGC, EUR)	IMD	CM_CD8_UT	CD8_CM_UT	CD8	Sorted cell	ENSG00000104863	LIN7B	3813	4.13147364715742e-08	6.59095386649186e-06	0.00622353601451513	0.992840945093043	0.000928886623838268	19:49334182	rs1465696	chr19.9		19	49334182	19:49115762	3.03283e-10	19:49333989	3.47899999999989e-11	5307	6108	0.998510300134335	0.998650410865194	48115454	50090661	ENSG00000104863.11	LIN7B	protein_coding	49114370	1	219812	1392	219619	5	0	5	48115454	50090661	1975207	77622
MS_IMSGC_31604244_1	MS (IMSGC, EUR)	IMD	CM_CD8_UT	CD8_CM_UT	CD8	Sorted cell	ENSG00000126467	TSKS	3656	2.7132791378226e-23	6.63843166958603e-06	4.08720166634736e-18	0.99999327747294	8.40953910188534e-08	19:49762292	rs3745477	chr19.9		19	49762292	19:49762292	3.92499e-27	19:49333989	3.47899999999989e-11	5164	5836	1	0.998650640894865	48763679	50762199	ENSG00000126467.10	TSKS	protein_coding	49763306	-1	1014	1014	429317	0	0	31	48763573	50762199	1998626	77634
MS_IMSGC_31604244_1	MS (IMSGC, EUR)	IMD	CM_CD8_UT	CD8_CM_UT	CD8	Sorted cell	ENSG00000213024	NUP62	3881	8.74198245854838e-21	6.63843818935994e-06	1.31686456418175e-15	0.999993314297302	4.72645090383637e-08	19:49931551	rs8103678	chr19.9		19	49931551	19:49928131	2.24112e-25	19:49333989	3.47899999999989e-11	5372	6044	1	0.998650995288773	48929990	50929747	ENSG00000213024.11	NUP62	protein_coding	49929504	-1	-2047	1373	595515	0	1	45	48929990	50929747	1999757	77651
MS_IMSGC_31604244_1	MS (IMSGC, EUR)	IMD	CM_CD8_UT	CD8_CM_UT	CD8	Sorted cell	ENSG00000161643	SIGLEC16	3896	8.00924304346119e-13	6.63843737994287e-06	1.20648702991933e-07	0.999993202072861	3.88402566029097e-08	19:49974133	rs4802644	chr19.9		19	49974133	19:49968978	5.05297e-13	19:49333989	3.47899999999989e-11	5393	6101	0.932478352304454	0.998650990380727	48970770	50969132	ENSG00000161643.12	SIGLEC16	protein_coding	49969600	1	4533	-622	-635611	0	0	48	48970252	50969132	1998880	77645
MS_IMSGC_31604244_1	MS (IMSGC, EUR)	IMD	CM_CD8_UT	CD8_CM_UT	CD8	Sorted cell	ENSG00000168612	ZSWIM1	4078	1.00947506739749e-40	4.2631909457099e-08	2.36788601752931e-33	0.999999956056642	1.31144447119498e-09	20:45886420	rs6094224	chr20.3		20	45886420	20:45879572	1.40251e-42	20:46105671	2.84499999999966e-13	5595	5665	0.999999997155802	0.907955381478901	44881235	46880261	ENSG00000168612.4	ZSWIM1	protein_coding	45881227	1	5193	-1655	224444	0	0	12	44881235	46880329	1999094	77663
MS_IMSGC_31604244_1	MS (IMSGC, EUR)	IMD	CM_CD8_UT	CD8_CM_UT	CD8	Sorted cell	ENSG00000100979	PLTP	4071	1.067271309771e-17	4.26319094972959e-08	2.50345639224378e-10	0.999999956593521	5.24227136486935e-10	20:45909845	rs435306	chr20.3		20	45909845	20:45910853	6.86435e-18	20:46105671	2.84499999999966e-13	5592	5686	0.999999999873624	0.907955381509392	44912542	46912076	ENSG00000100979.14	PLTP	protein_coding	45912155	-1	2310	1302	-193516	0	0	7	44912542	46912076	1999534	77661
MS_IMSGC_31604244_1	MS (IMSGC, EUR)	IMD	CM_CD8_UT	CD8_CM_UT	CD8	Sorted cell	ENSG00000080189	SLC35C2	4004	2.43346455707416e-11	4.26064300936248e-08	0.000570808226005663	0.999402247227305	2.69019159242644e-05	20:46105671	rs6032662	chr20.3		20	46105671	20:46349382	9.60768e-11	20:46105671	2.84499999999966e-13	5730	5676	0.972369727155541	0.90795538143568	45364719	47364449	ENSG00000080189.14	SLC35C2	protein_coding	46364425	-1	258754	15043	258754	1	0	1	45364719	47364449	1999730	77660
MS_IMSGC_31604244_1	MS (IMSGC, EUR)	IMD	CM_CD8_UT	CD8_CM_UT	CD8	Sorted cell	ENSG00000101457	DNTTIP1	4016	3.00337553523949e-11	4.26003592471816e-08	0.000704490003027337	0.999259823549972	3.56438166068669e-05	20:46105671	rs6032662	chr20.3		20	46105671	20:45819283	2.34153e-09	20:46105671	2.84499999999966e-13	5501	5542	0.957224942388887	0.907955381468173	44792315	46791866	ENSG00000101457.12	DNTTIP1	protein_coding	45791954	1	313717	27329	313717	18	1	18	44792315	46791896	1999581	77662
MS_IMSGC_31604244_1	MS (IMSGC, EUR)	IMD	CM_CD8_UT	CD8_CM_UT	CD8	Sorted cell	ENSG00000019186	CYP24A1	4059	6.76333545909659e-12	3.56925380454368e-05	1.89473083923211e-07	0.999917076581798	4.70414003084846e-05	20:54173204	rs2248137	chr20.4		20	54173204	20:54156697	6.61451e-14	20:54173204	7.80699999999916e-11	5219	6979	0.962054107758372	0.998413367493771	53174332	55173513	ENSG00000019186.9	CYP24A1	protein_coding	54173986	-1	782	17289	782	0	0	0	53174332	55173513	1999181	77658
MS_IMSGC_31604244_1	MS (IMSGC, EUR)	IMD	CM_CD8_UT	CD8_CM_UT	CD8	Sorted cell	ENSG00000064787	BCAS1	4127	1.53412662484404e-08	3.56772354001743e-05	0.000429781622508431	0.999488468254621	4.60575462028279e-05	20:54174979	rs2248359	chr20.4		20	54174979	20:54061871	1.07798e-09	20:54173204	7.80699999999916e-11	5294	6933	0.981985591884565	0.998413430199444	53071269	55067704	ENSG00000064787.13	BCAS1	protein_coding	54070594	-1	-104385	8723	-102610	1	0	0	53071269	55070248	1998979	77659
MS_IMSGC_31604244_1	MS (IMSGC, EUR)	IMD	CM_CD8_UT	CD8_CM_UT	CD8	Sorted cell	ENSG00000230513	THAP7-AS1	3122	4.04158613802488e-28	8.86363118945688e-07	4.55973677158127e-22	0.999999101418743	1.22181356550007e-08	22:21002535	rs28372939	chr22.1		22	21002535	22:21001740	9.89166e-32	22:21851064	4.57400000000001e-12	4466	4833	0.999999286918057	0.980853656814643	20002089	22001243	ENSG00000230513.1	THAP7-AS1	lncRNA	21001886	1	649	-146	849178	1	0	27	20002082	22001459	1999377	77675
MS_IMSGC_31604244_1	MS (IMSGC, EUR)	IMD	CM_CD8_UT	CD8_CM_UT	CD8	Sorted cell	ENSG00000100038	TOP3B	3423	8.56896763095469e-08	7.60963561864628e-07	0.0966755036197928	0.858432957268239	0.0448906924587304	22:21841117	rs9610400	chr22.1		22	21841117	22:21867240	3.27329e-08	22:21851064	4.57400000000001e-12	4897	6221	0.96039342067466	0.980853639033369	20982977	22982664	ENSG00000100038.19	TOP3B	protein_coding	21982787	-1	141670	115547	131723	4	4	4	20982977	22982707	1999730	77666
MS_IMSGC_31604244_1	MS (IMSGC, EUR)	IMD	CM_CD8_UT	CD8_CM_UT	CD8	Sorted cell	ENSG00000272829	AC002470.1	3146	1.99542841957321e-07	6.82460262278862e-07	0.225123323311768	0.769938677994309	0.00493711669081809	22:21851064	rs9610458	chr22.1		22	21851064	22:20980584	2.9428e-07	22:21851064	4.57400000000001e-12	4486	4865	0.948586153734827	0.980853501789797	19982173	21981242	ENSG00000272829.1	AC002470.1	lncRNA	20982233	-1	-868831	1649	-868831	29	0	29	19982173	21981724	1999551	77679
MS_IMSGC_31604244_1	MS (IMSGC, EUR)	IMD	CM_CD8_UT	CD8_CM_UT	CD8	Sorted cell	ENSG00000275772	AC244157.2	3930	1.81441084918475e-07	8.21561522462648e-07	0.179665169616414	0.813506559752992	0.00682726762798597	22:21851064	rs9610458	chr22.1		22	21851064	22:22787003	3.14907e-10	22:21851064	4.57400000000001e-12	5633	7925	0.923702884034171	0.993798239109257	21787536	23763821	ENSG00000275772.1	AC244157.2	processed_pseudogene	22787268	-1	936204	265	936204	61	0	61	21787536	23763821	1976285	77681
MS_IMSGC_31604244_1	MS (IMSGC, EUR)	IMD	CM_CD8_UT	CD8_CM_UT	CD8	Sorted cell	ENSG00000228050	TOP3BP1	3429	4.36301548630716e-37	8.86362856140922e-07	4.92237495779153e-31	0.999998816801668	2.96835476476563e-07	22:21960091	rs239917	chr22.1		22	21960091	22:21984802	4.25601e-42	22:21851064	4.57400000000001e-12	4929	6255	1.00000000000001	0.980853638902455	21444062	23223894	ENSG00000228050.1	TOP3BP1	processed_pseudogene	22224566	-1	264475	239764	373502	15	14	19	21232191	23224552	1992361	77674
MS_IMSGC_31604244_1	MS (IMSGC, EUR)	IMD	CM_CD8_UT	CD8_CM_UT	CD8	Sorted cell	ENSG00000211643	IGLV5-52	3576	6.03885153296856e-38	8.86363109246634e-07	6.81306122680326e-32	0.999999105692952	7.94393800101049e-09	22:22282505	rs6001670	chr22.1		22	22282505	22:22282505	7.89589e-44	22:21851064	4.57400000000001e-12	5132	6550	0.977876338360759	0.980853633175221	21444062	23316452	ENSG00000211643.2	IGLV5-52	IG_V_gene	22318727	1	-36222	-36222	-467663	4	4	26	21356152	23316452	1960300	77672
MS_IMSGC_31604244_1	MS (IMSGC, EUR)	IMD	CM_CD8_UT	CD8_CM_UT	CD8	Sorted cell	ENSG00000234630	LL22NC03-2H8.4	3519	2.71328610470999e-18	8.86363111044697e-07	3.061142377131e-12	0.999999106617069	7.01676041248409e-09	22:22282505	rs6001670	chr22.1		22	22282505	22:22282505	6.75203e-23	22:21851064	4.57400000000001e-12	5060	6433	0.965651879156453	0.980853635467311	21444062	23293187	ENSG00000234630.1	AC245060.2	lncRNA	22293733	1	-11228	-11228	-442669	1	1	23	21356152	23293187	1937035	77676
MS_IMSGC_31604244_1	MS (IMSGC, EUR)	IMD	CM_CD8_UT	CD8_CM_UT	CD8	Sorted cell	ENSG00000272779	BMS1P20	3544	1.72282678792641e-35	8.8636310974745e-07	1.94370143374007e-29	0.999999105700399	7.93648981691872e-09	22:22282505	rs6001670	chr22.1		22	22282505	22:22282505	3.31511e-41	22:21851064	4.57400000000001e-12	5090	6467	0.998875343045491	0.980853634892814	21444062	23302776	ENSG00000272779.1	AC245060.4	transcribed_unprocessed_pseudogene	22303224	1	-20719	-20719	-452160	3	3	25	21356152	23302776	1946624	77677
MS_IMSGC_31604244_1	MS (IMSGC, EUR)	IMD	CM_CD8_UT	CD8_CM_UT	CD8	Sorted cell	ENSG00000274422	AC245060.5	3496	7.93876274822838e-20	8.8636311133077e-07	8.9565501474306e-14	0.999999106551678	7.08511851900153e-09	22:22282505	rs6001670	chr22.1		22	22282505	22:22282505	6.84679e-25	22:21851064	4.57400000000001e-12	5029	6400	0.974120208931567	0.980853636217664	21444062	23286826	ENSG00000274422.1	AC245060.5	lncRNA	22287220	-1	4715	4715	436156	0	0	22	21356152	23286877	1930725	77680
MS_IMSGC_31604244_1	MS (IMSGC, EUR)	IMD	CM_CD8_UT	CD8_CM_UT	CD8	Sorted cell	ENSG00000211666	IGLV2-14	3956	3.95632589520334e-19	9.1295846269468e-07	4.33351832762391e-13	0.999999073670248	1.33708529250086e-08	22:22757503	rs1978006	chr22.1		22	22757503	22:22738896	7.0841e-31	22:21851064	4.57400000000001e-12	5670	7971	0.999999999566579	0.980290693005657	21759332	23758467	ENSG00000211666.2	IGLV2-14	IG_V_gene	22758700	1	-1197	-19804	-907636	0	1	57	21759332	23758467	1999135	77673
MS_IMSGC_31604244_1	MS (IMSGC, EUR)	IMD	CM_CD8_UT	CD8_CM_UT	CD8	Sorted cell	ENSG00000100429	HDAC10	4287	1.4985231561325e-13	0.000152847224893597	9.80255161351196e-10	0.999846283500977	8.6829372299302e-07	22:50241042	rs6010216	chr22.5		22	50241042	22:50238410	1.2609e-18	22:50532837	2.84800000000038e-10	5978	6262	0.999999999815016	0.999802480658197	49251638	50764884	ENSG00000100429.17	HDAC10	protein_coding	50251265	-1	10223	12855	-281572	2	2	16	49251407	50807939	1556532	77669
MS_IMSGC_31604244_1	MS (IMSGC, EUR)	IMD	CM_CD8_UT	CD8_CM_UT	CD8	Sorted cell	ENSG00000100239	PPP6R2	3920	3.00388649831012e-10	0.000152846261164799	1.96498124435752e-06	0.999838151008777	7.03744842498603e-06	22:50336434	rs36189634	chr22.5		22	50336434	22:50336434	2.3488e-13	22:50532837	2.84800000000038e-10	5499	5743	0.94563344131107	0.999803770642001	49343435	50764884	ENSG00000100239.15	PPP6R2	protein_coding	50343327	1	-6893	-6893	189510	0	0	9	49343435	50807939	1464504	77667
MS_IMSGC_31604244_1	MS (IMSGC, EUR)	IMD	CM_CD8_UT	CD8_CM_UT	CD8	Sorted cell	ENSG00000100258	LMF2	3258	5.71716167611031e-05	7.24282282857874e-05	0.37398523372804	0.473480776069087	0.152404390357826	22:50532618	rs361725	chr22.5		22	50532618	22:50511746	5.45188e-08	22:50532837	2.84800000000038e-10	4666	4772	0.925384474973416	0.999805600558997	49507762	50764884	ENSG00000100258.17	LMF2	protein_coding	50507702	-1	-24916	-4044	-25135	5	1	5	49507762	50807939	1300177	77668
MS_IMSGC_31604244_1	MS (IMSGC, EUR)	IMD	CM_CD8_UT	CD8_CM_UT	CD8	Sorted cell	ENSG00000188511	MIR3667HG	6812	4.42319426764534e-08	0.000154205701518955	0.000286708416940592	0.99955075821583	8.28343376837632e-06	22:50532837	rs140522	chr22.5		22	50532837	22:49643249	1.17724e-09	22:50532837	2.84800000000038e-10	9171	10091	0.999928487445547	0.999785041382974	48657624	50657521	ENSG00000188511.12	C22orf34	lncRNA	49657504	-1	-875333	14255	-875333	44	0	44	48657624	50657521	1999897	77670
MS_IMSGC_31604244_1	MS (IMSGC, EUR)	IMD	CM_CD8_UT	CD8_CM_UT	CD8	Sorted cell	ENSG00000272821	U62317.3	3215	7.91504794345748e-08	2.58554363187363e-05	0.000517758751438286	0.167468017591857	0.831988289069905	22:50532837	rs140522	chr22.5		22	50532837	22:50522253	5.23114e-09	22:50532837	2.84800000000038e-10	4608	4692	0.999513226087597	0.999805732643544	49524286	50764884	ENSG00000272821.1	U62317.3	lncRNA	50523926	1	8911	-1673	8911	3	0	3	49524286	50807939	1283653	77678
MS_IMSGC_31604244_1	MS (IMSGC, EUR)	IMD	CM_CD8_UT	CD8_CM_UT	CD8	Sorted cell	ENSG00000205560	CPT1B	3048	1.54712844787817e-52	0.000152847543833269	1.01204559733525e-48	0.999843826690946	3.32576522339443e-06	22:50579284	rs762677	chr22.5		22	50579284	22:50579284	4.1516e-60	22:50532837	2.84800000000038e-10	4395	4468	0.999999999999998	0.999806165241897	49580040	50764884	ENSG00000205560.12	CPT1B	protein_coding	50578427	-1	-857	-857	45590	0	0	4	49579275	50807939	1228664	77671
MS_IMSGC_31604244_1	MS (IMSGC, EUR)	IMD	EM_CD8_UT	CD8_EM_UT	CD8	Sorted cell	ENSG00000171517	LPAR3	3608	6.21102174748711e-12	1.32580658895007e-05	4.68464607751491e-07	0.99998597416977	2.99293522996697e-07	1:84900481	rs12023575	chr1.6		1	84900481	1:84891118	2.06756e-13	1:85264137	1.59899999999996e-10	4797	5908	0.99999994241668	0.945116344591265	83893367	85892103	ENSG00000171517.5	LPAR3	protein_coding	84893206	-1	-7275	2088	-370931	0	0	5	83893367	85892216	1998849	84888
MS_IMSGC_31604244_1	MS (IMSGC, EUR)	IMD	EM_CD8_UT	CD8_EM_UT	CD8	Sorted cell	ENSG00000162643	DNAI3	3745	3.91821655247755e-31	1.32580736886738e-05	2.95530415210099e-26	0.999986592996057	1.4893025242874e-07	1:84999343	rs4123223	chr1.6		1	84999343	1:84999343	3.34022e-37	1:85264137	1.59899999999996e-10	4952	5991	0.999999999999996	0.945116339118612	83999353	85998755	ENSG00000162643.12	WDR63	protein_coding	85062327	1	-62984	-62984	201810	1	1	2	83999353	85998755	1999402	84883
MS_IMSGC_31604244_1	MS (IMSGC, EUR)	IMD	EM_CD8_UT	CD8_EM_UT	CD8	Sorted cell	ENSG00000097096	SYDE2	4183	1.30494116105672e-18	1.32580618451123e-05	9.84248488359748e-14	0.999985876487911	8.65450146509392e-07	1:85200473	rs12121540	chr1.6		1	85200473	1:85200473	6.24801e-24	1:85264137	1.59899999999996e-10	5601	6633	0.999999999944493	0.94511623058644	84201769	86200728	ENSG00000097096.8	SYDE2	protein_coding	85201016	-1	543	543	-63121	0	0	1	84201769	86200857	1999088	84872
MS_IMSGC_31604244_1	MS (IMSGC, EUR)	IMD	EM_CD8_UT	CD8_EM_UT	CD8	Sorted cell	ENSG00000142867	BCL10	4267	1.43648645466141e-14	9.1313713181327e-06	1.08346621319852e-09	0.68810756610564	0.31188330143956	1:85290567	rs10873698	chr1.6		1	85290567	1:85265198	2.31504e-18	1:85264137	1.59899999999996e-10	5729	6735	0.999999965554446	0.945116385242381	84278266	86275076	ENSG00000142867.12	BCL10	protein_coding	85276632	-1	-13935	11434	12495	1	0	1	84277378	86275076	1997698	84881
MS_IMSGC_31604244_1	MS (IMSGC, EUR)	IMD	EM_CD8_UT	CD8_EM_UT	CD8	Sorted cell	ENSG00000097046	CDC7	3561	3.81643075204148e-13	8.13116603094129e-08	4.69355976606004e-06	0.999994921705467	3.03422724601711e-07	1:92474402	rs58394161	chr1.7		1	92474402	1:91499389	3.64532e-23	1:92474402	1.24700000000005e-13	4533	5589	0.999999407052846	0.999425089243308	90501749	92500412	ENSG00000097046.12	CDC7	protein_coding	91500851	1	973551	-1462	973551	11	0	11	90501749	92500412	1998663	84871
MS_IMSGC_31604244_1	MS (IMSGC, EUR)	IMD	EM_CD8_UT	CD8_EM_UT	CD8	Sorted cell	ENSG00000117500	TMED5	3043	4.18959365482543e-15	2.9907119482401e-10	1.40084777602347e-05	0.99998532578877	6.65434392285776e-07	1:92687078	rs11809700	chr1.8		1	92687078	1:93151846	1.13091e-14	1:92687078	3.50500000000026e-15	4226	4583	0.977434308682809	0.990375010010451	92181666	94180440	ENSG00000117500.12	TMED5	protein_coding	93180413	-1	493335	28567	493335	11	0	11	92181666	94180440	1998774	84876
MS_IMSGC_31604244_1	MS (IMSGC, EUR)	IMD	EM_CD8_UT	CD8_EM_UT	CD8	Sorted cell	ENSG00000122483	CCDC18	3044	4.20065115655579e-16	2.99075143230247e-10	1.40454500252885e-06	0.99999852902211	6.61338147051076e-08	1:92687078	rs11809700	chr1.8		1	92687078	1:93346360	1.90622e-13	1:92687078	3.50500000000026e-15	4226	4582	0.991411489865338	0.990375010010471	92179997	94175332	ENSG00000122483.17	CCDC18	protein_coding	93180724	1	-493646	165636	-493646	12	3	12	92179997	94175892	1995895	84879
MS_IMSGC_31604244_1	MS (IMSGC, EUR)	IMD	EM_CD8_UT	CD8_EM_UT	CD8	Sorted cell	ENSG00000117505	DR1	3105	7.62279352463743e-24	2.99075583034822e-10	2.54878497435187e-14	0.999999999699511	1.38867931798251e-12	1:93387458	rs11164916	chr1.8		1	93387458	1:93387458	2.08565e-25	1:92687078	3.50500000000026e-15	4313	4602	0.99991841332309	0.990375402705969	92346639	94345854	ENSG00000117505.12	DR1	protein_coding	93345907	1	41551	41551	-658829	1	1	15	92346639	94345854	1999215	84877
MS_IMSGC_31604244_1	MS (IMSGC, EUR)	IMD	EM_CD8_UT	CD8_EM_UT	CD8	Sorted cell	ENSG00000203865	ATP1A1-AS1	3715	4.75537269278802e-12	7.60613545510508e-11	0.0579099337287769	0.926227537029066	0.0158625291613395	1:116505708	rs4143029	chr1.9		1	116505708	1:116406090	1.66042e-08	1:116547871	3.53699999999981e-16	4848	5281	0.992886205137286	0.999999999981791	115419427	117418549	ENSG00000203865.9	ATP1A1-AS1	lncRNA	116418607	-1	-87101	12517	-129264	3	0	4	115418802	117418549	1999747	84890
MS_IMSGC_31604244_1	MS (IMSGC, EUR)	IMD	EM_CD8_UT	CD8_EM_UT	CD8	Sorted cell	ENSG00000225079	FTH1P22	3370	1.27637877220665e-12	8.08007911524217e-11	0.0155434736426478	0.983974164706082	0.000482361569191058	1:116505708	rs4143029	chr1.9		1	116505708	1:116783828	2.02971e-08	1:116547871	3.53699999999981e-16	4437	5019	0.998171598598267	0.999999999980938	115775832	117773146	ENSG00000225079.2	FTH1P22	transcribed_processed_pseudogene	116775623	-1	269915	-8205	227752	4	0	3	115775832	117774209	1998377	84891
MS_IMSGC_31604244_1	MS (IMSGC, EUR)	IMD	EM_CD8_UT	CD8_EM_UT	CD8	Sorted cell	ENSG00000163393	SLC22A15	3835	2.3783808657464e-20	8.21167006201741e-11	2.89634245757288e-10	0.999999999610502	1.77495313443168e-11	1:116537544	rs6677309	chr1.9		1	116537544	1:116009949	3.67873e-17	1:116547871	3.53699999999981e-16	5015	5581	0.999987317982051	0.999999999981548	114978603	116972662	ENSG00000163393.12	SLC22A15	protein_coding	115976513	1	561031	33436	571358	9	0	9	114978603	116975296	1996693	84886
MS_IMSGC_31604244_1	MS (IMSGC, EUR)	IMD	EM_CD8_UT	CD8_EM_UT	CD8	Sorted cell	ENSG00000116824	CD2	3396	4.1589995584665e-11	3.88905509188731e-11	0.506474264728221	0.473561063024476	0.019964672166822	1:116547871	rs10801908	chr1.9		1	116547871	1:116766208	4.46578e-07	1:116547871	3.53699999999981e-16	4462	5048	0.932260935560325	0.999999999981607	115755137	117754349	ENSG00000116824.4	CD2	protein_coding	116754430	1	-206559	11778	-206559	2	0	2	115755137	117754349	1999212	84874
MS_IMSGC_31604244_1	MS (IMSGC, EUR)	IMD	EM_CD8_UT	CD8_EM_UT	CD8	Sorted cell	ENSG00000236137	CD101-AS1	3235	4.45700831384653e-27	8.21167006453171e-11	5.42765147461236e-17	0.999999999917442	4.43186408224591e-13	1:117004763	rs4659334	chr1.9		1	117004763	1:117026325	6.10807e-25	1:116547871	3.53699999999981e-16	4536	4643	0.999999999999997	0.999999999981674	116059624	118057383	ENSG00000236137.1	AL445231.1	lncRNA	117060845	-1	56082	34520	512974	1	1	8	116059624	118058160	1998536	84896
MS_IMSGC_31604244_1	MS (IMSGC, EUR)	IMD	EM_CD8_UT	CD8_EM_UT	CD8	Sorted cell	ENSG00000134256	CD101	3199	4.98281020883152e-55	8.21167006453201e-11	6.06796202144333e-45	0.999999999917478	4.11578089828172e-13	1:117018196	rs3736908	chr1.9		1	117018196	1:117007577	5.69338e-56	1:116547871	3.53699999999981e-16	4502	4656	1	0.999999999981647	116004038	118001653	ENSG00000134256.12	CD101	protein_coding	117001760	1	16436	5817	-453889	0	0	6	116001904	118001653	1999749	84880
MS_IMSGC_31604244_1	MS (IMSGC, EUR)	IMD	EM_CD8_UT	CD8_EM_UT	CD8	Sorted cell	ENSG00000198162	MAN1A2	3180	2.63960008349628e-22	8.21167006449396e-11	3.21444975569198e-12	0.999999999911843	2.82461390440966e-12	1:117328781	rs1573062	chr1.9		1	117328781	1:117322153	6.27089e-20	1:116547871	3.53699999999981e-16	4429	4506	0.999779446482369	0.999999999981319	116367606	118366714	ENSG00000198162.12	MAN1A2	protein_coding	117367449	1	-38668	-45296	-819578	1	1	12	116367606	118366714	1999108	84889
MS_IMSGC_31604244_1	MS (IMSGC, EUR)	IMD	EM_CD8_UT	CD8_EM_UT	CD8	Sorted cell	ENSG00000160856	FCRL3	4533	7.1411656806769e-38	3.14876858537996e-05	4.45327701280982e-34	0.194748802010708	0.805219710303432	1:157701026	rs7528684	chr1.11		1	157701026	1:157692058	2.22278e-46	1:157716547	1.90200000000003e-09	5708	6675	0.99999999999923	0.977321200311926	156701677	158698799	ENSG00000160856.20	FCRL3	protein_coding	157700769	-1	-257	8711	-15778	0	0	1	156700862	158700257	1999395	84882
MS_IMSGC_31604244_1	MS (IMSGC, EUR)	IMD	EM_CD8_UT	CD8_EM_UT	CD8	Sorted cell	ENSG00000227217	AL356276.1	4540	2.34293739053583e-17	2.38959053718947e-05	1.46107096543947e-13	0.147311087019058	0.852665017075424	1:157701026	rs7528684	chr1.11		1	157701026	1:157698600	2.06014e-20	1:157716547	1.90200000000003e-09	5721	6691	0.998206721522526	0.977321048907764	156691821	158691042	ENSG00000227217.1	AL356276.1	lncRNA	157691762	1	9264	6838	24785	1	0	2	156691821	158691236	1999415	84892
MS_IMSGC_31604244_1	MS (IMSGC, EUR)	IMD	EM_CD8_UT	CD8_EM_UT	CD8	Sorted cell	ENSG00000116741	RGS2	3229	0.000230027678112397	0.000400708540856652	0.359674386683199	0.626526954846512	0.013167922251319	1:192560284	rs2760522	chr1.13		1	192560284	1:192802138	4.94883e-07	1:192571891	1.40199999999991e-08	4698	5280	0.939164313775518	0.999874839222214	191809541	193809012	ENSG00000116741.7	RGS2	protein_coding	192809039	1	-248755	-6901	-237148	3	0	3	191809511	193809012	1999501	84873
MS_IMSGC_31604244_1	MS (IMSGC, EUR)	IMD	EM_CD8_UT	CD8_EM_UT	CD8	Sorted cell	ENSG00000090104	RGS1	3087	4.61060278175169e-06	9.55939582761814e-05	0.00720919923372757	0.14778215530397	0.844908440901245	1:192575969	rs7535818	chr1.13		1	192575969	1:192566423	1.2334e-08	1:192571891	1.40199999999991e-08	4541	5081	0.992893922871225	0.999875828158033	191575862	193575690	ENSG00000090104.11	RGS1	protein_coding	192575773	1	196	-9350	-3882	0	0	0	191575862	193575690	1999828	84870
MS_IMSGC_31604244_1	MS (IMSGC, EUR)	IMD	EM_CD8_UT	CD8_EM_UT	CD8	Sorted cell	ENSG00000170128	GPR25	4159	9.43299553187129e-08	2.9005291982739e-06	0.031453643825808	0.967157787772052	0.00138557354298765	1:200906769	rs59655222	chr1.14		1	200906769	1:200880232	4.46834e-08	1:200906769	3.758e-11	5557	6581	0.994942210616363	0.945637340252853	199873048	201872348	ENSG00000170128.4	GPR25	protein_coding	200872981	1	33788	7251	33788	1	0	1	199873048	201872348	1999300	84887
MS_IMSGC_31604244_1	MS (IMSGC, EUR)	IMD	EM_CD8_UT	CD8_EM_UT	CD8	Sorted cell	ENSG00000118197	DDX59	4215	1.16716542653491e-10	2.9988786432743e-06	3.89182908057272e-05	0.999954484915498	3.59779833567802e-06	1:200921963	rs296546	chr1.14		1	200921963	1:200686105	6.04279e-12	1:200906769	3.758e-11	5553	6746	0.992397040814094	0.945637324357209	199671140	201669730	ENSG00000118197.13	DDX59	protein_coding	200669907	-1	-252056	-16198	-236862	5	0	4	199670721	201669791	1999070	84878
MS_IMSGC_31604244_1	MS (IMSGC, EUR)	IMD	EM_CD8_UT	CD8_EM_UT	CD8	Sorted cell	ENSG00000116857	TMEM9	4176	7.01295135830787e-12	2.99899871374422e-06	2.33841815207279e-06	0.999994534420534	1.28155586760009e-07	1:200992755	rs59682551	chr1.14		1	200992755	1:201151602	5.82937e-14	1:200906769	3.758e-11	5562	6460	0.999999679020926	0.945637354736662	200171578	202171510	ENSG00000116857.16	TMEM9	protein_coding	201154474	-1	161719	2872	247705	3	0	4	200171578	202171510	1999932	84875
MS_IMSGC_31604244_1	MS (IMSGC, EUR)	IMD	EM_CD8_UT	CD8_EM_UT	CD8	Sorted cell	ENSG00000143924	EML4	5451	2.7555959231711e-14	6.15251184298276e-06	4.47878680154924e-09	0.99999381642104	2.65883007746138e-08	2:42106205	rs4953236	chr2.3		2	42106205	2:42106205	3.31347e-22	2:43128185	4.36599999999982e-11	6806	7236	0.999999991401728	0.960696849926493	41169587	43167698	ENSG00000143924.18	EML4	protein_coding	42169353	1	-63148	-63148	958832	0	0	12	41169587	43169000	1999413	84901
MS_IMSGC_31604244_1	MS (IMSGC, EUR)	IMD	EM_CD8_UT	CD8_EM_UT	CD8	Sorted cell	ENSG00000115944	COX7A2L	5033	1.84220142385833e-10	6.15230369288598e-06	2.99420853032147e-05	0.999960146665052	3.7587617308389e-06	2:43128185	rs12478539	chr2.3		2	43128185	2:42358314	1.41979e-14	2:43128185	4.36599999999982e-11	6385	6980	0.965813676916057	0.960696712948095	41426555	43425030	ENSG00000115944.14	COX7A2L	protein_coding	42361217	-1	-766968	2903	-766968	10	0	10	41426555	43425030	1998475	84897
MS_IMSGC_31604244_1	MS (IMSGC, EUR)	IMD	EM_CD8_UT	CD8_EM_UT	CD8	Sorted cell	ENSG00000138095	LRPPRC	3820	8.53240729756021e-07	5.26744040203558e-06	0.138680884476633	0.856129369645578	0.00518362519665702	2:43128185	rs12478539	chr2.3		2	43128185	2:44016510	1.31409e-07	2:43128185	4.36599999999982e-11	5055	6503	0.981272201903606	0.96069624227955	42996459	44995997	ENSG00000138095.18	LRPPRC	protein_coding	43995989	-1	867804	-20521	867804	10	0	10	42996078	44995997	1999919	84900
MS_IMSGC_31604244_1	MS (IMSGC, EUR)	IMD	EM_CD8_UT	CD8_EM_UT	CD8	Sorted cell	ENSG00000232202	CHORDC1P1	4232	7.90816986860496e-07	5.34366306680859e-06	0.128534872336267	0.868522574974265	0.0029364182094151	2:43128185	rs12478539	chr2.3		2	43128185	2:42810532	5.9339e-08	2:43128185	4.36599999999982e-11	5527	6519	0.982420314706241	0.960696427244255	41827629	43827345	ENSG00000232202.1	AC098824.1	processed_pseudogene	42827617	-1	-300568	17085	-300568	3	0	3	41827629	43827345	1999716	84904
MS_IMSGC_31604244_1	MS (IMSGC, EUR)	IMD	EM_CD8_UT	CD8_EM_UT	CD8	Sorted cell	ENSG00000197223	C1D	4687	3.66508252968481e-25	3.5162651790854e-05	1.0422852031303e-20	0.999964156815255	6.80532954586978e-07	2:68040704	rs12172895	chr2.6		2	68040704	2:68040704	3.65558e-30	2:68419404	1.04299999999993e-10	5868	7138	0.999999999999998	0.999984198072376	67111119	69110948	ENSG00000197223.11	C1D	protein_coding	68063004	-1	22300	22300	-356400	0	0	10	67111119	69110948	1999829	84902
MS_IMSGC_31604244_1	MS (IMSGC, EUR)	IMD	EM_CD8_UT	CD8_EM_UT	CD8	Sorted cell	ENSG00000115956	PLEK	4553	3.28405533781906e-23	5.60084448026922e-06	9.33929957129236e-19	0.15759377073028	0.842400628425238	2:68368910	rs11688096	chr2.6		2	68368910	2:68368548	7.34362e-43	2:68419404	1.04299999999993e-10	5899	6699	0.999999992313222	0.999984647561298	67366671	69364738	ENSG00000115956.9	PLEK	protein_coding	68365282	1	3628	3266	54122	1	1	1	67366671	69364784	1998113	84899
MS_IMSGC_31604244_1	MS (IMSGC, EUR)	IMD	EM_CD8_UT	CD8_EM_UT	CD8	Sorted cell	ENSG00000115946	PNO1	4729	1.48036185965808e-07	3.50021092801283e-05	0.00420989477277157	0.995399135587723	0.000355819494039456	2:68419404	rs12622670	chr2.6		2	68419404	2:68128508	1.82539e-08	2:68419404	1.04299999999993e-10	5925	7174	0.932868815935962	0.999984239180348	67159528	69157529	ENSG00000115946.7	PNO1	protein_coding	68157888	1	261516	-29380	261516	8	1	8	67158240	69157529	1999289	84898
MS_IMSGC_31604244_1	MS (IMSGC, EUR)	IMD	EM_CD8_UT	CD8_EM_UT	CD8	Sorted cell	ENSG00000198380	GFPT1	3690	3.3075092923016e-24	3.95215558265161e-05	8.3685096548844e-20	0.99995643127246	4.04717171213616e-06	2:69391443	rs7586596	chr2.6		2	69391443	2:69425327	2.46895e-29	2:68419404	1.04299999999993e-10	5529	4960	0.974904226507451	0.999991222129293	68388263	70386938	ENSG00000198380.12	GFPT1	protein_coding	69387227	-1	-4216	-38100	967823	0	0	11	68387786	70387130	1999344	84903
MS_IMSGC_31604244_1	MS (IMSGC, EUR)	IMD	EM_CD8_UT	CD8_EM_UT	CD8	Sorted cell	ENSG00000163512	AZI2	4024	1.00999831011224e-13	1.76225901914328e-11	0.00569757456484844	0.994120325271918	0.00018210014550868	3:28030595	rs438613	chr3.2		3	28030595	3:28258856	1.9215e-11	3:28030595	9.43399999999845e-17	5287	6082	0.972152402545684	0.999999748029356	27349146	29349079	ENSG00000163512.13	AZI2	protein_coding	28348824	-1	318229	89968	318229	3	1	3	27349146	29349079	1999933	84908
MS_IMSGC_31604244_1	MS (IMSGC, EUR)	IMD	EM_CD8_UT	CD8_EM_UT	CD8	Sorted cell	ENSG00000187118	CMC1	4024	1.03394448650129e-12	1.66556409124669e-11	0.0583265907355959	0.939569205468654	0.00210420377805954	3:28030595	rs438613	chr3.2		3	28030595	3:28175025	1.22259e-08	3:28030595	9.43399999999845e-17	5319	6080	0.985825708335339	0.999999748029334	27241626	29241346	ENSG00000187118.12	CMC1	protein_coding	28241619	1	-211024	-66594	-211024	1	0	1	27241626	29241346	1999720	84909
MS_IMSGC_31604244_1	MS (IMSGC, EUR)	IMD	EM_CD8_UT	CD8_EM_UT	CD8	Sorted cell	ENSG00000271943	TPM4P2	4016	8.56467822494111e-15	1.77176274609203e-11	0.000483148261948766	0.999481835624368	3.50160959581211e-05	3:28030595	rs438613	chr3.2		3	28030595	3:27634824	9.2371e-10	3:28030595	9.43399999999845e-17	5434	6109	0.999784587590289	0.999999748031075	26638476	28637920	ENSG00000271943.1	AC098614.4	transcribed_processed_pseudogene	27632976	1	397619	1848	397619	3	0	3	26638476	28638146	1999670	84911
MS_IMSGC_31604244_1	MS (IMSGC, EUR)	IMD	EM_CD8_UT	CD8_EM_UT	CD8	Sorted cell	ENSG00000272282	LINC02084	4080	2.53592403493134e-17	1.77267855340687e-11	1.43055846084597e-06	0.999998528266761	4.11570480733974e-08	3:28030595	rs438613	chr3.2		3	28030595	3:27713235	2.56462e-26	3:28030595	9.43399999999845e-17	5471	6154	0.999999625945433	0.999999748031033	26714878	28712641	ENSG00000272282.1	LINC02084	lncRNA	27677819	1	352776	35416	352776	2	0	2	26713124	28712641	1999517	84912
MS_IMSGC_31604244_1	MS (IMSGC, EUR)	IMD	EM_CD8_UT	CD8_EM_UT	CD8	Sorted cell	ENSG00000121578	B4GALT4	4142	7.71236557993472e-41	3.62097922162106e-05	2.1298339535651e-36	0.999963553046376	2.37161414808376e-07	3:119240363	rs13065867	chr3.7		3	119240363	3:119240363	3.24881e-50	3:119509661	4.72500000000006e-10	5642	6038	0.999999999999995	0.974417827770722	118241244	120240280	ENSG00000121578.12	B4GALT4	protein_coding	119240878	-1	515	515	-268783	0	0	7	118241244	120240280	1999036	84905
MS_IMSGC_31604244_1	MS (IMSGC, EUR)	IMD	EM_CD8_UT	CD8_EM_UT	CD8	Sorted cell	ENSG00000144843	ADPRH	3996	2.10288939242265e-07	3.5989988155518e-05	0.00580730344877499	0.993892841928981	0.000263654345149297	3:119509661	rs9843355	chr3.7		3	119509661	3:119627429	9.59293e-09	3:119509661	4.72500000000006e-10	5391	6001	0.982095715247371	0.97441801610887	118579963	120575073	ENSG00000144843.11	ADPRH	protein_coding	119579492	1	-69831	47937	-69831	1	2	1	118579963	120575073	1995110	84906
MS_IMSGC_31604244_1	MS (IMSGC, EUR)	IMD	EM_CD8_UT	CD8_EM_UT	CD8	Sorted cell	ENSG00000240254	B4GALT4-AS1	4145	3.10301426997979e-09	3.62066054207054e-05	8.56923219066596e-05	0.999875540697464	2.55727219332804e-06	3:119509661	rs9843355	chr3.7		3	119509661	3:119231652	3.77784e-11	3:119509661	4.72500000000006e-10	5644	6049	0.999942171293715	0.974417823533906	118227638	120226436	ENSG00000240254.1	B4GALT4-AS1	lncRNA	119226486	1	283175	5166	283175	8	0	8	118227390	120226436	1999046	84910
MS_IMSGC_31604244_1	MS (IMSGC, EUR)	IMD	EM_CD8_UT	CD8_EM_UT	CD8	Sorted cell	ENSG00000163389	POGLUT1	4007	2.249794711881e-11	3.62058762985555e-05	6.21299347467332e-07	0.999854890213356	0.000108282588498383	3:119532299	rs9833154	chr3.7		3	119532299	3:119472551	1.32122e-13	3:119509661	4.72500000000006e-10	5450	5947	0.980330161379506	0.974417875807823	118468974	120468938	ENSG00000163389.10	POGLUT1	protein_coding	119468963	1	63336	3588	40698	2	0	2	118468974	120468938	1999964	84907
MS_IMSGC_31604244_1	MS (IMSGC, EUR)	IMD	EM_CD8_UT	CD8_EM_UT	CD8	Sorted cell	ENSG00000138801	PAPSS1	2892	3.6903433786994e-21	0.00274681201761439	1.33974514201285e-18	0.997204682865381	4.8505117004604e-05	4:107719724	rs2522434	chr4.6		4	107719724	4:107719724	1.32195e-30	4:108137562	4.51399999999982e-08	4046	5156	1	0.993461795510981	106726913	108716366	ENSG00000138801.8	PAPSS1	protein_coding	107720234	-1	510	510	-417328	0	0	4	106722817	108718335	1995518	84913
MS_IMSGC_31604244_1	MS (IMSGC, EUR)	IMD	EM_CD8_UT	CD8_EM_UT	CD8	Sorted cell	ENSG00000250155	SLC1A3-AS1	3478	1.69672337371666e-06	7.26000379155714e-05	0.0228219516568068	0.97651307031666	0.000590681265244351	5:35877403	rs10063294	chr5.2		5	35877403	5:36702762	5.23285e-08	5:35877403	1.12999999999989e-09	4892	4680	0.99667838276276	0.974128971611958	35725407	37721763	ENSG00000250155.1	AC008957.1	lncRNA	36725218	-1	847815	22456	847815	10	0	10	35725407	37725119	1999712	84915
MS_IMSGC_31604244_1	MS (IMSGC, EUR)	IMD	EM_CD8_UT	CD8_EM_UT	CD8	Sorted cell	ENSG00000168671	UGT3A2	4243	1.72584196123881e-09	7.43373137349742e-05	2.32137768873672e-05	0.999888637859876	1.38093236610062e-05	5:36078973	rs267793	chr5.2		5	36078973	5:36074140	1.21554e-11	5:35877403	1.12999999999989e-09	5710	5736	0.999698636226975	0.974127680572713	35071756	37068442	ENSG00000168671.9	UGT3A2	protein_coding	36066882	-1	-12091	-7258	189479	0	0	2	35071756	37071313	1999557	84914
MS_IMSGC_31604244_1	MS (IMSGC, EUR)	IMD	EM_CD8_UT	CD8_EM_UT	CD8	Sorted cell	ENSG00000112339	HBS1L	3420	3.19951020583649e-36	3.15765851596544e-08	1.01325399423372e-28	0.999999968085576	3.37837081325227e-10	6:134966395	rs13064	chr6.5		6	134966395	6:134938596	3.3873e-40	6:135512325	1.64600000000006e-13	4595	5199	1.00000000000001	0.999968147814969	134103463	136098786	ENSG00000112339.14	HBS1L	protein_coding	135054822	-1	88427	116226	-457503	0	1	6	134103463	136102845	1999382	84919
MS_IMSGC_31604244_1	MS (IMSGC, EUR)	IMD	EM_CD8_UT	CD8_EM_UT	CD8	Sorted cell	ENSG00000135541	AHI1	2777	7.39474797073832e-41	1.54892364317663e-09	2.34184529459184e-33	0.0471472108976238	0.952852787553452	6:135497759	rs13197384	chr6.5		6	135497759	6:135418217	1.04348e-47	6:135512325	1.64600000000006e-13	4304	4110	1	0.999968148289612	134498125	136497724	ENSG00000135541.20	AHI1	protein_coding	135497740	-1	-19	79523	-14585	0	0	1	134498125	136497724	1999599	84922
MS_IMSGC_31604244_1	MS (IMSGC, EUR)	IMD	EM_CD8_UT	CD8_EM_UT	CD8	Sorted cell	ENSG00000118514	ALDH8A1	3471	7.81955183681008e-12	3.15685775798541e-08	0.000247637657705226	0.999746363831557	5.9669343399732e-06	6:135512325	rs4896153	chr6.5		6	135512325	6:134951339	9.66162e-09	6:135512325	1.64600000000006e-13	4592	5282	0.9588650909935	0.999968147735987	133950649	135950077	ENSG00000118514.13	ALDH8A1	protein_coding	134950101	-1	-562224	-1238	-562224	7	0	7	133950213	135950077	1999864	84920
MS_IMSGC_31604244_1	MS (IMSGC, EUR)	IMD	EM_CD8_UT	CD8_EM_UT	CD8	Sorted cell	ENSG00000197442	MAP3K5	3012	5.39685731494866e-34	6.55687955392465e-08	8.23083131415624e-27	0.999999933405635	1.02556554363293e-09	6:136761810	rs6924387	chr6.6		6	136761810	6:136761810	1.94464e-39	6:137116920	2.49599999999995e-13	5020	4547	0.999946514477788	0.990968181969924	135792678	137791576	ENSG00000197442.9	MAP3K5	protein_coding	136792477	-1	30667	30667	-324443	1	1	3	135792678	137791576	1998898	84924
MS_IMSGC_31604244_1	MS (IMSGC, EUR)	IMD	EM_CD8_UT	CD8_EM_UT	CD8	Sorted cell	ENSG00000197442	MAP3K5	3012	5.39685731494866e-34	6.55687955392465e-08	8.23083131415624e-27	0.999999933405635	1.02556554363293e-09	6:136761810	rs6924387	chr6.7		6	136761810	6:136761810	1.94464e-39	6:137116920	2.49599999999995e-13	5020	4547	0.999946514477788	0.990968181969924	135792678	137791576	ENSG00000197442.9	MAP3K5	protein_coding	136792477	-1	30667	30667	-324443	1	1	3	135792678	137791576	1998898	84924
MS_IMSGC_31604244_1	MS (IMSGC, EUR)	IMD	EM_CD8_UT	CD8_EM_UT	CD8	Sorted cell	ENSG00000051620	HEBP2	4156	5.05253772217164e-43	5.83709659472809e-07	8.65590391033366e-37	0.999999406567588	9.72275610148497e-09	6:138373510	rs56100059	chr6.7		6	138373510	6:138370753	6.78182e-55	6:137638318	6.44900000000062e-12	5709	6537	0.968501586288232	0.999940968113866	137403797	139400705	ENSG00000051620.10	HEBP2	protein_coding	138404223	1	-30713	-33470	-765905	1	1	12	137403797	139400705	1996908	84916
MS_IMSGC_31604244_1	MS (IMSGC, EUR)	IMD	EM_CD8_UT	CD8_EM_UT	CD8	Sorted cell	ENSG00000122335	SERAC1	4480	1.18390914978783e-20	3.64006645066562e-06	3.25242634610246e-15	0.999996328018453	3.19150895060981e-08	6:158196540	rs628039	chr6.9		6	158196540	6:158168007	1.46505e-24	6:159044945	9.90799999999911e-12	5793	7083	0.947082537806002	0.999998631383771	157168492	159168094	ENSG00000122335.13	SERAC1	protein_coding	158168262	-1	-28278	255	-876683	1	0	17	157168492	159168094	1999602	84921
MS_IMSGC_31604244_1	MS (IMSGC, EUR)	IMD	EM_CD8_UT	CD8_EM_UT	CD8	Sorted cell	ENSG00000146425	DYNLT1	4988	1.14946357904629e-12	3.64006433709343e-06	3.15779750058411e-07	0.999995673342811	3.70811950212492e-07	6:158653970	rs317793	chr6.9		6	158653970	6:158644140	6.11608e-16	6:159044945	9.90799999999911e-12	6205	7497	0.980388287259134	0.999998716227109	157645114	159644342	ENSG00000146425.10	DYNLT1	protein_coding	158644743	-1	-9227	603	-400202	1	0	9	157645114	159644548	1999434	84923
MS_IMSGC_31604244_1	MS (IMSGC, EUR)	IMD	EM_CD8_UT	CD8_EM_UT	CD8	Sorted cell	ENSG00000092820	EZR	4863	3.76990889410284e-07	2.05510149699844e-06	0.103566640337053	0.563910825086408	0.332520102484152	6:159044945	rs1738074	chr6.9		6	159044945	6:158767096	1.26406e-08	6:159044945	9.90799999999911e-12	6057	7316	0.931348647529126	0.99999872936065	157820749	159818803	ENSG00000092820.17	EZR	protein_coding	158819368	-1	-225577	52272	-225577	5	1	5	157820749	159818803	1998054	84917
MS_IMSGC_31604244_1	MS (IMSGC, EUR)	IMD	EM_CD8_UT	CD8_EM_UT	CD8	Sorted cell	ENSG00000112110	MRPL18	4551	2.94883761619254e-26	3.64006726380967e-06	8.10102285140137e-21	0.999996334873012	2.50597215866768e-08	6:159778655	rs15982	chr6.9		6	159778655	6:159778655	9.87489e-32	6:159044945	9.90799999999911e-12	5809	6833	0.994933489181653	0.999998825225707	158789824	160789709	ENSG00000112110.9	MRPL18	protein_coding	159790467	1	-11812	-11812	-745522	2	2	16	158789824	160789709	1999885	84918
MS_IMSGC_31604244_1	MS (IMSGC, EUR)	IMD	EM_CD8_UT	CD8_EM_UT	CD8	Sorted cell	ENSG00000002822	MAD1L1	4989	2.27779109657084e-06	0.00241387104597003	0.000940408794890951	0.996590655000415	5.27873676282853e-05	7:2403667	rs55858457	chr7.1		7	2403667	7:1940214	2.00985e-11	7:2403667	1.19799999999995e-08	6893	8089	0.994670386579662	0.99558977191342	1234185	3232894	ENSG00000002822.15	MAD1L1	protein_coding	2232945	-1	-170722	292731	-170722	8	0	8	1234185	3232894	1998709	84925
MS_IMSGC_31604244_1	MS (IMSGC, EUR)	IMD	EM_CD8_UT	CD8_EM_UT	CD8	Sorted cell	ENSG00000106009	BRAT1	5163	1.16780438299808e-05	0.00240395669541861	0.00482163214978029	0.992545496854842	0.000217236256129249	7:2403667	rs55858457	chr7.1		7	2403667	7:2546461	2.18771e-11	7:2403667	1.19799999999995e-08	6940	8472	0.998884684818072	0.995561492752199	1556203	3555355	ENSG00000106009.15	BRAT1	protein_coding	2555524	-1	151857	9063	151857	2	0	2	1556203	3555355	1999152	84926
MS_IMSGC_31604244_1	MS (IMSGC, EUR)	IMD	EM_CD8_UT	CD8_EM_UT	CD8	Sorted cell	ENSG00000106263	EIF3B	5160	0.000415195661428449	0.00158777623306212	0.171419228362564	0.655192443088125	0.171385356654821	7:2403667	rs55858457	chr7.1		7	2403667	7:2351700	1.16228e-08	7:2403667	1.19799999999995e-08	6936	8294	0.954106029214018	0.995600562144417	1354088	3353635	ENSG00000106263.17	EIF3B	protein_coding	2354827	1	48840	-3127	48840	2	0	2	1354088	3353835	1999747	84927
MS_IMSGC_31604244_1	MS (IMSGC, EUR)	IMD	EM_CD8_UT	CD8_EM_UT	CD8	Sorted cell	ENSG00000198286	CARD11	5016	3.66177837661763e-25	0.00237334511065042	1.51178141793941e-22	0.979810406123967	0.0178162487653857	7:3118068	rs6955702	chr7.1		7	3118068	7:3118068	6.82574e-37	7:2403667	1.19799999999995e-08	6634	8143	0.999999999999997	0.995627740256026	2044029	4043872	ENSG00000198286.9	CARD11	protein_coding	3043867	-1	-74201	-74201	640200	0	0	9	2044029	4043872	1999843	84933
MS_IMSGC_31604244_1	MS (IMSGC, EUR)	IMD	EM_CD8_UT	CD8_EM_UT	CD8	Sorted cell	ENSG00000204946	ZNF783	2908	5.69472701649734e-12	0.000547985289495131	1.0386388678549e-08	0.999448815371662	3.18894675877383e-06	7:149251068	rs757856101;rs12538791	chr7.9		7	149251068	7:149251068	1.36257e-16	7:149592373	1.20500000000006e-08	4090	4997	0.99999983723508	0.976885131966878	148488506	150261165	ENSG00000204946.9	ZNF783	protein_coding	149262196	1	-11128	-11128	330177	0	0	5	148398167	150261165	1862998	84934
MS_IMSGC_31604244_1	MS (IMSGC, EUR)	IMD	EM_CD8_UT	CD8_EM_UT	CD8	Sorted cell	ENSG00000133574	GIMAP4	4186	1.90861897800208e-05	0.000677977330891276	0.0273289107996022	0.97077186826814	0.00120215741158679	7:149618479	rs55845918	chr7.9		7	149618479	7:150644050	1.02011e-09	7:149592373	1.20500000000006e-08	5752	6057	0.979473514263935	0.99841680878779	149568151	151555997	ENSG00000133574.9	GIMAP4	protein_coding	150567390	1	-948911	76660	-975017	28	1	28	149568151	151556058	1987907	84929
MS_IMSGC_31604244_1	MS (IMSGC, EUR)	IMD	EM_CD8_UT	CD8_EM_UT	CD8	Sorted cell	ENSG00000127399	LRRC61	4243	2.92390107042891e-19	0.000547616736176269	5.33637958689415e-16	0.999449257585723	3.12567809768545e-06	7:150323292	rs1962004	chr7.9		7	150323292	7:150323292	1.88217e-26	7:149592373	1.20500000000006e-08	5742	6079	0.99846524814758	0.975824253434964	149322886	151322625	ENSG00000127399.14	LRRC61	protein_coding	150323355	1	-63	-63	-730982	0	0	14	149322886	151322625	1999739	84928
MS_IMSGC_31604244_1	MS (IMSGC, EUR)	IMD	EM_CD8_UT	CD8_EM_UT	CD8	Sorted cell	ENSG00000188707	ZBED10P	4225	2.18526115647979e-25	0.000547616914725544	3.9882958845961e-22	0.999449547925999	2.83515927662998e-06	7:150328645	rs55881542	chr7.9		7	150328645	7:150328645	1.24634e-31	7:149592373	1.20500000000006e-08	5728	6039	0.998195199898791	0.975824493611442	149330149	151329475	ENSG00000188707.5	ZBED6CL	transcribed_unitary_pseudogene	150329871	1	-1226	-1226	-737498	0	0	16	149330149	151329496	1999347	84932
MS_IMSGC_31604244_1	MS (IMSGC, EUR)	IMD	EM_CD8_UT	CD8_EM_UT	CD8	Sorted cell	ENSG00000179144	GIMAP7	4180	5.40978061005703e-06	0.000613308433820056	0.00873122252474434	0.989859709058791	0.000790350202035562	7:150509658	rs1464746	chr7.9		7	150509658	7:150520160	7.99149e-10	7:149592373	1.20500000000006e-08	5734	6016	0.971519051369873	0.998595989920024	149515505	151514699	ENSG00000179144.4	GIMAP7	protein_coding	150514872	1	-5214	5288	-922499	0	0	27	149515112	151514699	1999587	84931
MS_IMSGC_31604244_1	MS (IMSGC, EUR)	IMD	EM_CD8_UT	CD8_EM_UT	CD8	Sorted cell	ENSG00000171033	PKIA	4049	3.94659008650803e-05	9.84179512082033e-05	0.278574451355589	0.694640762593662	0.0266469021986743	8:78504987	rs28703878	chr8.1		8	78504987	8:78505458	7.78777e-09	8:78504987	4.50700000000035e-10	5155	6076	0.95332928741945	0.950042438888877	77516775	79514532	ENSG00000171033.12	PKIA	protein_coding	78516340	1	-11353	-10882	-11353	0	0	0	77516389	79515504	1999115	84935
MS_IMSGC_31604244_1	MS (IMSGC, EUR)	IMD	EM_CD8_UT	CD8_EM_UT	CD8	Sorted cell	ENSG00000253438	PCAT1	4531	1.3580281907111e-07	0.00211621418090005	6.4031388962784e-05	0.997800554470701	1.90641566169055e-05	8:126501105	rs12548156	chr8.2		8	126501105	8:126501105	1.62751e-12	8:127801845	3.5969999999998e-09	5884	6649	0.999988983473528	0.999604716202768	125847108	127846877	ENSG00000253438.2	PCAT1	lncRNA	126557893	1	-56788	-56788	1243952	1	1	13	125847108	127846877	1999769	84938
MS_IMSGC_31604244_1	MS (IMSGC, EUR)	IMD	EM_CD8_UT	CD8_EM_UT	CD8	Sorted cell	ENSG00000253438	PCAT1	4531	1.3580281907111e-07	0.00211621418090005	6.4031388962784e-05	0.997800554470701	1.90641566169055e-05	8:126501105	rs12548156	chr8.3		8	126501105	8:126501105	1.62751e-12	8:127801845	3.5969999999998e-09	5884	6649	0.999988983473528	0.999604716202768	125847108	127846877	ENSG00000253438.2	PCAT1	lncRNA	126557893	1	-56788	-56788	1243952	1	1	13	125847108	127846877	1999769	84938
MS_IMSGC_31604244_1	MS (IMSGC, EUR)	IMD	EM_CD8_UT	CD8_EM_UT	CD8	Sorted cell	ENSG00000254166	CASC19	5034	3.2086403495661e-08	0.00104769892778894	3.05922960688577e-05	0.998912677039214	8.99965052657016e-06	8:126501105	rs12548156	chr8.2		8	126501105	8:126501105	6.44597e-15	8:127801845	3.5969999999998e-09	6602	6854	0.999994749383478	0.998559374955989	126228409	128227416	ENSG00000254166.2	CASC19	lncRNA	127218933	-1	717828	717828	-582912	5	5	9	126228229	128227416	1999187	84939
MS_IMSGC_31604244_1	MS (IMSGC, EUR)	IMD	EM_CD8_UT	CD8_EM_UT	CD8	Sorted cell	ENSG00000254166	CASC19	5034	3.2086403495661e-08	0.00104769892778894	3.05922960688577e-05	0.998912677039214	8.99965052657016e-06	8:126501105	rs12548156	chr8.3		8	126501105	8:126501105	6.44597e-15	8:127801845	3.5969999999998e-09	6602	6854	0.999994749383478	0.998559374955989	126228409	128227416	ENSG00000254166.2	CASC19	lncRNA	127218933	-1	717828	717828	-582912	5	5	9	126228229	128227416	1999187	84939
MS_IMSGC_31604244_1	MS (IMSGC, EUR)	IMD	EM_CD8_UT	CD8_EM_UT	CD8	Sorted cell	ENSG00000207110	RNVU1-32	4015	1.84945441547011e-05	0.0010272658654107	0.0176335432805302	0.979438439999695	0.00188225631021001	8:127801845	rs6990534	chr8.2		8	127801845	8:127995262	9.65712e-08	8:127801845	3.5969999999998e-09	5244	6657	0.997338578458136	0.998527888087306	126999578	128998494	ENSG00000207110.1	RNU1-106P	snRNA	127999131	1	-197286	-3869	-197286	0	0	0	126999221	128998628	1999407	84936
MS_IMSGC_31604244_1	MS (IMSGC, EUR)	IMD	EM_CD8_UT	CD8_EM_UT	CD8	Sorted cell	ENSG00000207110	RNVU1-32	4015	1.84945441547011e-05	0.0010272658654107	0.0176335432805302	0.979438439999695	0.00188225631021001	8:127801845	rs6990534	chr8.3		8	127801845	8:127995262	9.65712e-08	8:127801845	3.5969999999998e-09	5244	6657	0.997338578458136	0.998527888087306	126999578	128998494	ENSG00000207110.1	RNU1-106P	snRNA	127999131	1	-197286	-3869	-197286	0	0	0	126999221	128998628	1999407	84936
MS_IMSGC_31604244_1	MS (IMSGC, EUR)	IMD	EM_CD8_UT	CD8_EM_UT	CD8	Sorted cell	ENSG00000246228	CASC8	4982	3.1899990417947e-05	0.00101470816875664	0.0304155406361183	0.967487140307108	0.00105071089759831	8:127801845	rs6990534	chr8.2		8	127801845	8:127672196	1.84257e-08	8:127801845	3.5969999999998e-09	6547	6806	0.993931125836503	0.998551836599003	126482225	128480352	ENSG00000246228.6	CASC8	lncRNA	127482139	-1	-319706	-190057	-319706	5	2	5	126482225	128481411	1999186	84937
MS_IMSGC_31604244_1	MS (IMSGC, EUR)	IMD	EM_CD8_UT	CD8_EM_UT	CD8	Sorted cell	ENSG00000246228	CASC8	4982	3.1899990417947e-05	0.00101470816875664	0.0304155406361183	0.967487140307108	0.00105071089759831	8:127801845	rs6990534	chr8.3		8	127801845	8:127672196	1.84257e-08	8:127801845	3.5969999999998e-09	6547	6806	0.993931125836503	0.998551836599003	126482225	128480352	ENSG00000246228.6	CASC8	lncRNA	127482139	-1	-319706	-190057	-319706	5	2	5	126482225	128481411	1999186	84937
MS_IMSGC_31604244_1	MS (IMSGC, EUR)	IMD	EM_CD8_UT	CD8_EM_UT	CD8	Sorted cell	ENSG00000197816	CCDC180	3092	1.18703694552146e-10	0.0108873998450586	1.07830665757565e-08	0.989013309478957	9.92797742128385e-05	9:97222120	rs6478018	chr9.1		9	97222120	9:97219002	2.79363e-15	9:98105907	4.23300000000025e-08	4821	4522	0.925947498276198	0.998410811195048	96307653	98307051	ENSG00000197816.13	CCDC180	protein_coding	97307659	1	-85539	-88657	798248	4	5	14	96307566	98307051	1999485	84944
MS_IMSGC_31604244_1	MS (IMSGC, EUR)	IMD	EM_CD8_UT	CD8_EM_UT	CD8	Sorted cell	ENSG00000254633	STRA6LP	3100	1.54717866277638e-14	0.0108871222280128	1.40549634086409e-12	0.989013599407189	9.92783633769677e-05	9:97222120	rs6478018	chr9.1		9	97222120	9:97219002	1.87276e-20	9:98105907	4.23300000000025e-08	4869	4480	0.925938879814528	0.998446289292033	96276627	98276420	ENSG00000254633.1	AL512590.2	transcribed_unitary_pseudogene	97276569	1	-54449	-57567	829338	3	4	15	96276627	98276420	1999793	84947
MS_IMSGC_31604244_1	MS (IMSGC, EUR)	IMD	EM_CD8_UT	CD8_EM_UT	CD8	Sorted cell	ENSG00000203279	AL590705.1	3069	5.84155308463323e-17	0.0108874263226846	5.30656860078462e-15	0.989032616648327	7.99570289825619e-05	9:97240118	rs12554887	chr9.1		9	97240118	9:97236364	3.37444e-23	9:98105907	4.23300000000025e-08	4850	4370	0.914932149214531	0.998508123405392	96239213	98238226	ENSG00000203279.3	AL590705.1	lncRNA	97238721	-1	-1397	2357	-867186	0	2	16	96239213	98238226	1999013	84945
MS_IMSGC_31604244_1	MS (IMSGC, EUR)	IMD	EM_CD8_UT	CD8_EM_UT	CD8	Sorted cell	ENSG00000136842	TMOD1	3254	9.86083286175982e-22	0.0108869598938902	8.95798693266139e-20	0.989016107628998	9.6932477113699e-05	9:97580153	rs2773357	chr9.1		9	97580153	9:97571877	2.14686e-28	9:98105907	4.23300000000025e-08	5016	4738	0.999486764471792	0.998346475351257	96501215	98500483	ENSG00000136842.13	TMOD1	protein_coding	97501666	1	78487	70211	604241	0	0	11	96501215	98500483	1999268	84942
MS_IMSGC_31604244_1	MS (IMSGC, EUR)	IMD	EM_CD8_UT	CD8_EM_UT	CD8	Sorted cell	ENSG00000106785	TRIM14	3960	1.27251376718009e-08	0.0108904184987695	1.15545058005487e-06	0.988856410235964	0.000252003089550125	9:98105907	rs7855251	chr9.1		9	98105907	9:98119243	1.85626e-20	9:98105907	4.23300000000025e-08	5775	5951	0.999999673324465	0.998149263952113	97120352	99102692	ENSG00000106785.14	TRIM14	protein_coding	98119222	-1	13315	-21	13315	1	0	1	97120352	99102692	1982340	84940
MS_IMSGC_31604244_1	MS (IMSGC, EUR)	IMD	EM_CD8_UT	CD8_EM_UT	CD8	Sorted cell	ENSG00000165138	ANKS6	3376	0.0009213952216819	0.00992673304673734	0.0836400905654041	0.90109509196227	0.00441668920390635	9:98105907	rs7855251	chr9.1		9	98105907	9:98796162	1.11681e-08	9:98105907	4.23300000000025e-08	4638	5745	0.969161842156879	0.997884696762238	97798086	99795421	ENSG00000165138.17	ANKS6	protein_coding	98796555	-1	690648	393	690648	6	0	6	97797579	99795421	1997842	84943
MS_IMSGC_31604244_1	MS (IMSGC, EUR)	IMD	EM_CD8_UT	CD8_EM_UT	CD8	Sorted cell	ENSG00000204291	COL15A1	3284	0.000158565875576497	0.0107588556358825	0.014356913258761	0.974129948487473	0.000595716742306451	9:98105907	rs7855251	chr9.1		9	98105907	9:99059938	6.74015e-09	9:98105907	4.23300000000025e-08	4462	5577	0.987968570250549	0.997923732301677	97944973	99942978	ENSG00000204291.10	COL15A1	protein_coding	98943907	1	-838000	116031	-838000	10	0	10	97944973	99942978	1998005	84946
MS_IMSGC_31604244_1	MS (IMSGC, EUR)	IMD	EM_CD8_UT	CD8_EM_UT	CD8	Sorted cell	ENSG00000106789	CORO2A	3881	1.38111720230819e-08	0.0108844854143001	1.25404955891373e-06	0.988305828033622	0.000808418691348337	9:98192633	rs112047739	chr9.1		9	98192633	9:98192633	8.97151e-20	9:98105907	4.23300000000025e-08	5646	5960	0.999998497330874	0.998093900767173	97193804	99191609	ENSG00000106789.12	CORO2A	protein_coding	98192637	-1	4	4	86730	0	0	2	97193804	99191609	1997805	84941
MS_IMSGC_31604244_1	MS (IMSGC, EUR)	IMD	EM_CD8_UT	CD8_EM_UT	CD8	Sorted cell	ENSG00000224034	LINC02561	5912	8.43738161196618e-35	1.37346769179083e-20	6.14312346944604e-15	1	1.96475162780615e-16	10:6075359	rs11256593	chr10.1		10	6075359	10:5290386	1.14429e-25	10:6075359	6.78200000000145e-27	7934	9125	0.983564119588653	0.999994074599337	4271289	6270833	ENSG00000224034.1	LINC02561	lncRNA	5271236	-1	-804123	-19150	-804123	20	1	20	4271289	6270833	1999544	84954
MS_IMSGC_31604244_1	MS (IMSGC, EUR)	IMD	EM_CD8_UT	CD8_EM_UT	CD8	Sorted cell	ENSG00000232807	RP11-536K7.3	5661	3.03524911744516e-27	1.373467381476e-20	2.20991664790277e-07	0.999999774054783	4.9535553218846e-09	10:6075359	rs11256593	chr10.1		10	6075359	10:5913125	4.05032e-15	10:6075359	6.78200000000145e-27	7656	9304	0.926413201914916	0.999994074599337	4946027	6944361	ENSG00000232807.2	AL137186.2	lncRNA	5945913	-1	-129446	32788	-129446	4	0	4	4946027	6945862	1999835	84956
MS_IMSGC_31604244_1	MS (IMSGC, EUR)	IMD	EM_CD8_UT	CD8_EM_UT	CD8	Sorted cell	ENSG00000108175	ZMIZ1	4278	4.63527297259664e-13	3.2762020843225e-07	1.18102862021748e-07	0.08163815451787	0.918361399758595	10:79287585	rs1250564	chr10.5		10	79287585	10:79285523	1.48377e-14	10:79299578	2.66200000000006e-11	5899	6955	0.994137772284713	0.999998663112228	78069739	80068654	ENSG00000108175.16	ZMIZ1	protein_coding	79068966	1	218619	216557	230612	0	0	0	78069353	80068654	1999301	84949
MS_IMSGC_31604244_1	MS (IMSGC, EUR)	IMD	EM_CD8_UT	CD8_EM_UT	CD8	Sorted cell	ENSG00000230091	TMEM254-AS1	4522	5.98201557380429e-19	3.92476056931376e-06	1.52416731667518e-13	0.999996023263008	5.19762713303221e-08	10:80021939	rs72644211	chr10.5		10	80021939	10:80021939	5.78978e-21	10:79299578	2.66200000000006e-11	5921	7882	0.999986690343793	0.999997643151984	79079111	81078150	ENSG00000230091.6	TMEM254-AS1	lncRNA	80078904	-1	56965	56965	779326	1	1	20	79079111	81078150	1999039	84955
MS_IMSGC_31604244_1	MS (IMSGC, EUR)	IMD	EM_CD8_UT	CD8_EM_UT	CD8	Sorted cell	ENSG00000133678	TMEM254	4523	1.28546771957146e-13	3.9247604445119e-06	3.27526376520783e-08	0.999995991654253	5.08325376237347e-08	10:80078900	rs3824727	chr10.5		10	80078900	10:80078900	1.45033e-15	10:79299578	2.66200000000006e-11	5922	7883	0.999943353417916	0.999997643151984	79078894	81078150	ENSG00000133678.13	TMEM254	protein_coding	80078665	1	235	235	-779087	0	0	19	79078894	81078150	1999256	84951
MS_IMSGC_31604244_1	MS (IMSGC, EUR)	IMD	EM_CD8_UT	CD8_EM_UT	CD8	Sorted cell	ENSG00000122359	ANXA11	4428	1.27443819317647e-15	3.92476066741534e-06	3.24716147486022e-10	0.99999605355272	2.1361893693124e-08	10:80191610	rs2573370	chr10.5		10	80191610	10:80162162	3.08618e-20	10:79299578	2.66200000000006e-11	5803	7777	0.952596113236613	0.999997642538364	79205718	81204330	ENSG00000122359.17	ANXA11	protein_coding	80205537	-1	13927	43375	905959	0	0	22	79205718	81205348	1999630	84950
MS_IMSGC_31604244_1	MS (IMSGC, EUR)	IMD	EM_CD8_UT	CD8_EM_UT	CD8	Sorted cell	ENSG00000152804	HHEX	3628	2.02528921674013e-06	6.41747534208172e-05	0.0246051514081051	0.779264184573086	0.196064463976172	10:92710758	rs10882104	chr10.6		10	92710758	10:92588073	8.37154e-10	10:92719350	2.46299999999982e-10	4611	5659	0.995533077913974	0.998668107281688	91690179	93689739	ENSG00000152804.10	HHEX	protein_coding	92689955	1	20803	-101882	29395	0	2	0	91690179	93689739	1999560	84952
MS_IMSGC_31604244_1	MS (IMSGC, EUR)	IMD	EM_CD8_UT	CD8_EM_UT	CD8	Sorted cell	ENSG00000107854	TNKS2	3291	4.94430496218766e-07	8.17830302716925e-05	0.00600678778033749	0.993573367388746	0.000337567370148404	10:92719350	rs1112718	chr10.6		10	92719350	10:91683044	7.3813e-09	10:92719350	2.46299999999982e-10	4299	4858	0.972521128478096	0.998664256030826	90799075	92798097	ENSG00000107854.5	TNKS2	protein_coding	91798426	1	920924	-115382	920924	11	0	11	90799075	92798097	1999022	84948
MS_IMSGC_31604244_1	MS (IMSGC, EUR)	IMD	EM_CD8_UT	CD8_EM_UT	CD8	Sorted cell	ENSG00000013725	CD6	3103	2.68890299365021e-14	5.00625100454904e-11	1.72151435008963e-05	0.0301117412308929	0.969871043575518	11:61025858	rs34383631	chr11.4		11	61025858	11:61025858	2.56312e-11	11:61026179	4.24699999999978e-15	4491	5037	0.98422872170602	0.999845740244506	59972821	61971670	ENSG00000013725.14	CD6	protein_coding	60971680	1	54178	54178	54499	0	0	0	59972821	61971670	1998849	84957
MS_IMSGC_31604244_1	MS (IMSGC, EUR)	IMD	EM_CD8_UT	CD8_EM_UT	CD8	Sorted cell	ENSG00000110077	MS4A6A	3630	9.30969638884171e-17	1.56194040675869e-09	5.9603399490362e-08	0.999999937220922	1.61373635086553e-09	11:61025858	rs34383631	chr11.4		11	61025858	11:60176638	9.06425e-16	11:61026179	4.24699999999978e-15	5167	5389	0.960308775292497	0.999845740252811	59185947	61155089	ENSG00000110077.14	MS4A6A	protein_coding	60183083	-1	-842775	6445	-843096	23	0	23	59185947	61184194	1998247	84958
MS_IMSGC_31604244_1	MS (IMSGC, EUR)	IMD	EM_CD8_UT	CD8_EM_UT	CD8	Sorted cell	ENSG00000110448	CD5	3050	6.17255526759841e-13	2.26244554772061e-10	0.000395185043664964	0.143135443135041	0.856469371594434	11:61025858	rs34383631	chr11.4		11	61025858	11:61016803	1.05853e-09	11:61026179	4.24699999999978e-15	4394	5099	0.960695251528682	0.999845740222648	60102723	62102041	ENSG00000110448.10	CD5	protein_coding	61102489	1	-76631	-85686	-76310	1	1	1	60102723	62102041	1999318	84964
MS_IMSGC_31604244_1	MS (IMSGC, EUR)	IMD	EM_CD8_UT	CD8_EM_UT	CD8	Sorted cell	ENSG00000110108	TMEM109	3015	1.16899323452733e-12	1.55881497728201e-09	0.000748423663157022	0.997996435329332	0.00125513944752922	11:61026179	rs4939490	chr11.4		11	61026179	11:60870988	7.04691e-12	11:61026179	4.24699999999978e-15	4408	4919	0.995628991768466	0.999845740248638	59921162	61913398	ENSG00000110108.9	TMEM109	protein_coding	60914158	1	112021	-43170	112021	4	3	4	59914434	61913398	1998964	84959
MS_IMSGC_31604244_1	MS (IMSGC, EUR)	IMD	EM_CD8_UT	CD8_EM_UT	CD8	Sorted cell	ENSG00000149485	FADS1	2496	6.2409965837116e-34	1.56194050276514e-09	3.99566856923165e-25	0.999999998429232	8.83256672654785e-12	11:61781087	rs509360	chr11.4		11	61781087	11:61781553	6.06417e-36	11:61026179	4.24699999999978e-15	3518	4590	0.968887094554425	0.999845740137965	60829808	62826686	ENSG00000149485.18	FADS1	protein_coding	61817003	-1	35916	35450	790824	3	3	25	60829492	62828869	1999377	84966
MS_IMSGC_31604244_1	MS (IMSGC, EUR)	IMD	EM_CD8_UT	CD8_EM_UT	CD8	Sorted cell	ENSG00000134824	FADS2	2558	1.73286585383194e-25	1.56194050276602e-09	1.10943140794578e-16	0.999999998429942	8.11984431930009e-12	11:61798436	rs174541	chr11.4		11	61798436	11:61781553	6.34218e-27	11:61026179	4.24699999999978e-15	3591	4708	0.964135252786159	0.999845740134051	60794140	62792779	ENSG00000134824.13	FADS2	protein_coding	61828300	1	-29864	-46747	-802121	2	4	26	60794140	62792779	1998639	84965
MS_IMSGC_31604244_1	MS (IMSGC, EUR)	IMD	EM_CD8_UT	CD8_EM_UT	CD8	Sorted cell	ENSG00000255274	SMIM35	4385	1.28162283666458e-20	6.16324924722572e-05	2.07932788966991e-16	0.99993661467256	1.75283496494627e-06	11:118009424	rs11216674	chr11.8		11	118009424	11:118007844	1.71939e-24	11:118872577	3.14599999999992e-10	6043	6002	0.970505175219579	0.975176595189087	117088323	119088159	ENSG00000255274.9	TMPRSS4-AS1	protein_coding	118086963	-1	77539	79119	-785614	1	1	29	117088323	119088159	1999836	84974
MS_IMSGC_31604244_1	MS (IMSGC, EUR)	IMD	EM_CD8_UT	CD8_EM_UT	CD8	Sorted cell	ENSG00000149573	MPZL2	4177	2.11185433649115e-12	6.16325702157861e-05	3.42630309081069e-08	0.999935748808616	2.58435602699042e-06	11:118264070	rs1624780	chr11.8		11	118264070	11:118264070	3.76814e-16	11:118872577	3.14599999999992e-10	5798	5665	0.999978259773261	0.97517715319866	117265090	119259979	ENSG00000149573.8	MPZL2	protein_coding	118264297	-1	227	227	-608280	0	0	23	117264999	119264283	1999284	84967
MS_IMSGC_31604244_1	MS (IMSGC, EUR)	IMD	EM_CD8_UT	CD8_EM_UT	CD8	Sorted cell	ENSG00000110344	UBE4A	4125	2.20303310265563e-10	6.16313920306342e-05	3.57423287071312e-06	0.999916610359866	1.8183794929353e-05	11:118323884	rs12577841	chr11.8		11	118323884	11:118280614	1.10919e-13	11:118872577	3.14599999999992e-10	5731	5552	0.98360249115778	0.975177320524897	117360341	119359254	ENSG00000110344.9	UBE4A	protein_coding	118359600	1	-35716	-78986	512977	2	3	19	117360341	119359312	1998971	84961
MS_IMSGC_31604244_1	MS (IMSGC, EUR)	IMD	EM_CD8_UT	CD8_EM_UT	CD8	Sorted cell	ENSG00000160654	CD3G	4117	2.01163315095231e-12	6.16326988876082e-05	3.26370267184385e-08	0.999937805380992	5.29281083457281e-07	11:118402304	rs17122154	chr11.8		11	118402304	11:118350759	2.48363e-19	11:118872577	3.14599999999992e-10	5727	5548	0.997170128717777	0.975177313055489	117344889	119344336	ENSG00000160654.9	CD3G	protein_coding	118344344	1	57960	6415	528233	4	0	20	117344352	119344336	1999984	84969
MS_IMSGC_31604244_1	MS (IMSGC, EUR)	IMD	EM_CD8_UT	CD8_EM_UT	CD8	Sorted cell	ENSG00000110324	IL10RA	4483	2.0696829215007e-08	6.16107285891945e-05	0.000335789719758588	0.999585412896265	1.71659585569775e-05	11:118872577	rs12365699	chr11.8		11	118872577	11:118010886	1.49993e-12	11:118872577	3.14599999999992e-10	6093	6098	0.978229178236529	0.975176372405565	116986684	118986210	ENSG00000110324.10	IL10RA	protein_coding	117986394	1	886183	24492	886183	31	0	31	116986684	118986210	1999526	84960
MS_IMSGC_31604244_1	MS (IMSGC, EUR)	IMD	EM_CD8_UT	CD8_EM_UT	CD8	Sorted cell	ENSG00000110367	DDX6	3860	2.00811265185047e-06	5.95254830781314e-05	0.0325799477011592	0.965747940155824	0.00161057854728673	11:118872577	rs12365699	chr11.8		11	118872577	11:118732321	5.25338e-10	11:118872577	3.14599999999992e-10	5689	5103	0.98913548482585	0.975177328220488	117791423	119789783	ENSG00000110367.11	DDX6	protein_coding	118791164	-1	-81413	58843	-81413	0	1	0	117791423	119789783	1998360	84962
MS_IMSGC_31604244_1	MS (IMSGC, EUR)	IMD	EM_CD8_UT	CD8_EM_UT	CD8	Sorted cell	ENSG00000110395	CBL	3566	7.04063335085301e-10	6.16321631575828e-05	1.14227920139125e-05	0.999926206912766	7.37428000556986e-07	11:118872577	rs12365699	chr11.8		11	118872577	11:119220241	2.4668e-12	11:118872577	3.14599999999992e-10	5385	5135	0.966608664684234	0.975177323317012	118206974	120206223	ENSG00000110395.6	CBL	protein_coding	119206339	1	-333762	13902	-333762	26	0	26	118206904	120206223	1999319	84963
MS_IMSGC_31604244_1	MS (IMSGC, EUR)	IMD	EM_CD8_UT	CD8_EM_UT	CD8	Sorted cell	ENSG00000160588	MPZL3	4202	5.09153507802204e-09	6.16273201106193e-05	8.26058056550898e-05	0.999850594658436	5.16712426364699e-06	11:118872577	rs12365699	chr11.8		11	118872577	11:118254362	1.99581e-15	11:118872577	3.14599999999992e-10	5828	5698	0.975348170579904	0.975177121358282	117252457	119251972	ENSG00000160588.9	MPZL3	protein_coding	118252365	-1	-620212	-1997	-620212	24	0	24	117252457	119251972	1999515	84968
MS_IMSGC_31604244_1	MS (IMSGC, EUR)	IMD	EM_CD8_UT	CD8_EM_UT	CD8	Sorted cell	ENSG00000172273	HINFP	3666	2.21746436827633e-06	5.93170907356183e-05	0.0359764834781658	0.962366425893987	0.00159555607274288	11:118872577	rs12365699	chr11.8		11	118872577	11:119112971	6.18541e-08	11:118872577	3.14599999999992e-10	5427	5194	0.977938306256202	0.975177043575787	118121905	120121441	ENSG00000172273.12	HINFP	protein_coding	119121580	1	-249003	-8609	-249003	22	0	22	118121850	120121441	1999591	84970
MS_IMSGC_31604244_1	MS (IMSGC, EUR)	IMD	EM_CD8_UT	CD8_EM_UT	CD8	Sorted cell	ENSG00000198851	CD3E	4150	4.91988260656084e-06	5.6474102447621e-05	0.0798208864113428	0.916236236564065	0.00388148303953793	11:118872577	rs12365699	chr11.8		11	118872577	11:118269469	1.7417e-09	11:118872577	3.14599999999992e-10	5755	5617	0.97267170490999	0.97517722027794	117305218	119304365	ENSG00000198851.9	CD3E	protein_coding	118304730	1	567847	-35261	567847	22	0	22	117304884	119304365	1999481	84972
MS_IMSGC_31604244_1	MS (IMSGC, EUR)	IMD	EM_CD8_UT	CD8_EM_UT	CD8	Sorted cell	ENSG00000254873	AP001267.1	4130	7.74007592127719e-07	6.07955012189849e-05	0.0125576116550246	0.986352991046097	0.00102782779006708	11:118872577	rs12365699	chr11.8		11	118872577	11:118375356	3.0971e-07	11:118872577	3.14599999999992e-10	5728	5539	0.984510692296951	0.975177369626533	117402223	119401775	ENSG00000254873.1	AP001267.1	lncRNA	118401355	-1	-471222	25999	-471222	18	0	18	117402223	119401891	1999668	84973
MS_IMSGC_31604244_1	MS (IMSGC, EUR)	IMD	EM_CD8_UT	CD8_EM_UT	CD8	Sorted cell	ENSG00000196655	TRAPPC4	3769	3.08712709149942e-23	6.16326605890929e-05	5.00860297938333e-19	0.9999378645389	5.02800507815073e-07	11:119025405	rs2276072	chr11.8		11	119025405	11:119021567	1.84548e-35	11:118872577	3.14599999999992e-10	5560	5190	0.999999999999998	0.975177458526279	118018509	120017242	ENSG00000196655.11	TRAPPC4	protein_coding	119018766	1	6639	2801	-146189	0	0	11	118018509	120018255	1999746	84971
MS_IMSGC_31604244_1	MS (IMSGC, EUR)	IMD	EM_CD8_UT	CD8_EM_UT	CD8	Sorted cell	ENSG00000256269	HMBS	3710	2.78373052226275e-11	6.16324463399844e-05	4.51636703803102e-07	0.999934242383672	3.67350544627442e-06	11:119087417	rs1799993	chr11.8		11	119087417	11:119086647	4.97604e-17	11:118872577	3.14599999999992e-10	5484	5152	0.997626772416448	0.975177387864552	118085044	120081175	ENSG00000256269.7	HMBS	protein_coding	119084881	1	2536	1766	-212304	0	0	17	118085044	120082352	1997308	84975
MS_IMSGC_31604244_1	MS (IMSGC, EUR)	IMD	EM_CD8_UT	CD8_EM_UT	CD8	Sorted cell	ENSG00000010292	NCAPD2	3906	1.76014382976835e-15	1.34777421126855e-07	1.30596323070452e-08	0.999999848550705	3.6122379993923e-09	12:6330843	rs1800693	chr12.1		12	6330843	12:6495989	5.76137e-21	12:6330843	1.01700000000015e-13	5539	5838	0.938406087651806	0.99387497170472	5494466	7493181	ENSG00000010292.12	NCAPD2	protein_coding	6494102	1	-163259	1887	-163259	12	0	12	5494436	7493181	1998745	84977
MS_IMSGC_31604244_1	MS (IMSGC, EUR)	IMD	EM_CD8_UT	CD8_EM_UT	CD8	Sorted cell	ENSG00000089693	MLF2	4068	3.70354996843265e-14	1.34777384643815e-07	2.74790048823438e-07	0.999999579360952	1.10715786625991e-08	12:6330843	rs1800693	chr12.1		12	6330843	12:6753093	3.14383e-16	12:6330843	1.01700000000015e-13	5778	6075	0.999999892043523	0.993874971091273	5767588	7767268	ENSG00000089693.10	MLF2	protein_coding	6753141	-1	422298	48	422298	32	0	32	5767588	7767268	1999680	84980
MS_IMSGC_31604244_1	MS (IMSGC, EUR)	IMD	EM_CD8_UT	CD8_EM_UT	CD8	Sorted cell	ENSG00000111640	GAPDH	3893	3.24397477866332e-09	1.31260355251164e-07	0.0240691227053027	0.973900427672748	0.0020303151176185	12:6330843	rs1800693	chr12.1		12	6330843	12:6535556	1.6027e-12	12:6330843	1.01700000000015e-13	5531	5823	0.992613365613849	0.993874971825017	5534010	7533184	ENSG00000111640.14	GAPDH	protein_coding	6534517	1	-203674	1039	-203674	14	0	14	5534010	7533184	1999174	84982
MS_IMSGC_31604244_1	MS (IMSGC, EUR)	IMD	EM_CD8_UT	CD8_EM_UT	CD8	Sorted cell	ENSG00000205885	C1RL-AS1	4179	2.63572896812708e-15	1.3477742015393e-07	1.95561582502068e-08	0.999999844046654	1.61976805473635e-09	12:6330843	rs1800693	chr12.1		12	6330843	12:7109428	5.98455e-18	12:6330843	1.01700000000015e-13	6125	5919	0.999999987352865	0.993874972081633	6108752	8107236	ENSG00000205885.7	C1RL-AS1	lncRNA	7108267	1	-777424	1161	-777424	60	1	60	6108334	8108029	1999695	85000
MS_IMSGC_31604244_1	MS (IMSGC, EUR)	IMD	EM_CD8_UT	CD8_EM_UT	CD8	Sorted cell	ENSG00000215039	CD27-AS1	3925	4.25453043756801e-09	1.29272821855938e-07	0.0315670811744852	0.959139120215538	0.0092936650826233	12:6330843	rs1800693	chr12.1		12	6330843	12:6451407	6.14701e-08	12:6330843	1.01700000000015e-13	5541	5870	0.904937306703267	0.993874971468333	5452034	7450749	ENSG00000215039.6	CD27-AS1	lncRNA	6451568	-1	120725	161	120725	6	0	6	5452034	7450749	1998715	85005
MS_IMSGC_31604244_1	MS (IMSGC, EUR)	IMD	EM_CD8_UT	CD8_EM_UT	CD8	Sorted cell	ENSG00000276718	VAMP1-AS1	3918	1.66720065273524e-09	1.33029602748764e-07	0.0123700274592039	0.98703046789809	0.000599369945902706	12:6330843	rs1800693	chr12.1		12	6330843	12:6513735	2.34054e-07	12:6330843	1.01700000000015e-13	5534	5859	0.989595519075188	0.993874971529869	5467059	7466455	ENSG00000276718.1	AC005840.5	lncRNA	6466537	1	-135694	47198	-135694	8	4	8	5467059	7466455	1999396	85019
MS_IMSGC_31604244_1	MS (IMSGC, EUR)	IMD	EM_CD8_UT	CD8_EM_UT	CD8	Sorted cell	ENSG00000139190	VAMP1	3923	2.39899455058191e-17	1.34777410410253e-07	1.77996742125942e-10	0.999999768851572	9.6193018469258e-08	12:6463421	rs2534713	chr12.1		12	6463421	12:6453119	3.52777e-20	12:6330843	1.01700000000015e-13	5544	5858	0.999085592463227	0.993874971609423	5472953	7469913	ENSG00000139190.16	VAMP1	protein_coding	6470677	-1	7256	17558	139834	1	1	9	5471132	7470592	1999460	84991
MS_IMSGC_31604244_1	MS (IMSGC, EUR)	IMD	EM_CD8_UT	CD8_EM_UT	CD8	Sorted cell	ENSG00000139192	TAPBPL	3925	4.6572990417228e-45	1.34777410328336e-07	3.45554789327008e-38	0.999999768230181	9.69924124392957e-08	12:6463421	rs2534713	chr12.1		12	6463421	12:6453119	1.24266e-50	12:6330843	1.01700000000015e-13	5541	5870	0.999999999999854	0.993874971468333	5452034	7450749	ENSG00000139192.11	TAPBPL	protein_coding	6452042	1	11379	1077	-121199	0	0	7	5452034	7450749	1998715	84992
MS_IMSGC_31604244_1	MS (IMSGC, EUR)	IMD	EM_CD8_UT	CD8_EM_UT	CD8	Sorted cell	ENSG00000111642	CHD4	3982	2.9204622004774e-16	1.34777422898078e-07	2.16687760867905e-09	0.999999862299634	7.56062581672764e-10	12:6601981	rs1639122	chr12.1		12	6601981	12:6601981	1.65149e-18	12:6330843	1.01700000000015e-13	5625	5948	0.99897078901439	0.993874971790759	5607720	7606475	ENSG00000111642.14	CHD4	protein_coding	6607379	-1	5398	5398	276536	1	1	21	5607720	7607065	1999345	84983
MS_IMSGC_31604244_1	MS (IMSGC, EUR)	IMD	EM_CD8_UT	CD8_EM_UT	CD8	Sorted cell	ENSG00000010626	LRRC23	4265	1.95913765997081e-27	1.34777422665223e-07	1.45360947813911e-20	0.999999862322655	2.89992481116225e-09	12:6904912	rs2239163	chr12.1		12	6904912	12:6904912	4.41108e-31	12:6330843	1.01700000000015e-13	6061	6276	0.995799513264918	0.993874970987711	5874731	7873414	ENSG00000010626.14	LRRC23	protein_coding	6904822	1	90	90	-573979	0	0	46	5874156	7873476	1999320	84978
MS_IMSGC_31604244_1	MS (IMSGC, EUR)	IMD	EM_CD8_UT	CD8_EM_UT	CD8	Sorted cell	ENSG00000139182	CLSTN3	4185	3.99985168559358e-38	1.3477742287652e-07	2.96774567843291e-31	0.999999864325085	8.97488971958491e-10	12:7131485	rs1868798	chr12.1		12	7131485	12:7131705	3.55876e-41	12:6330843	1.01700000000015e-13	6103	5914	0.999999999710426	0.993874972242978	6129851	8128822	ENSG00000139182.13	CLSTN3	protein_coding	7130371	1	1114	1334	-799528	1	1	63	6129794	8129620	1999826	84990
MS_IMSGC_31604244_1	MS (IMSGC, EUR)	IMD	EM_CD8_UT	CD8_EM_UT	CD8	Sorted cell	ENSG00000003056	M6PR	3557	2.18713089742599e-11	4.60823915733871e-05	4.74590590921762e-07	0.999952468826993	9.74168969813365e-07	12:8921663	rs1805741	chr12.2		12	8921663	12:8921663	7.24324e-18	12:9713753	3.96200000000046e-10	5085	6062	0.999999830564302	0.999690088895345	7950116	9949842	ENSG00000003056.7	M6PR	protein_coding	8949645	-1	27982	27982	-764108	0	0	30	7950116	9949902	1999786	84976
MS_IMSGC_31604244_1	MS (IMSGC, EUR)	IMD	EM_CD8_UT	CD8_EM_UT	CD8	Sorted cell	ENSG00000256069	A2MP1	3887	1.01678386136295e-35	4.6082442769925e-05	2.2063426037476e-31	0.999953486122638	4.31434587255677e-07	12:9005721	rs12828013	chr12.2		12	9005721	12:9005721	1.69137e-43	12:9713753	3.96200000000046e-10	5332	6514	0.999983511972591	0.999639391571778	8276023	10274388	ENSG00000256069.7	A2MP1	transcribed_unprocessed_pseudogene	9275817	-1	270096	270096	-437936	12	12	15	8276023	10275086	1999063	85011
MS_IMSGC_31604244_1	MS (IMSGC, EUR)	IMD	EM_CD8_UT	CD8_EM_UT	CD8	Sorted cell	ENSG00000213049	HNRNPA1P34	3651	2.09483813292753e-19	4.60824338354023e-05	4.54563815402888e-15	0.999953485661545	4.31904615458454e-07	12:9005899	rs12826978	chr12.2		12	9005899	12:9005899	5.41325e-24	12:9713753	3.96200000000046e-10	5137	6261	0.99932041201128	0.999639117724071	8029121	10027431	ENSG00000213049.3	HNRNPA1P34	processed_pseudogene	9029089	-1	23190	23190	-684664	0	0	27	8029121	10027431	1998310	85001
MS_IMSGC_31604244_1	MS (IMSGC, EUR)	IMD	EM_CD8_UT	CD8_EM_UT	CD8	Sorted cell	ENSG00000255776	VDAC2P2	3657	2.52018533952508e-11	4.60824057919702e-05	5.46860900797634e-07	0.999952881338553	4.89369550665817e-07	12:9005899	rs12826978	chr12.2		12	9005899	12:9019825	2.33527e-14	12:9713753	3.96200000000046e-10	5152	6265	0.999292947603964	0.999639121653828	8036367	10035342	ENSG00000255776.1	VDAC2P2	processed_pseudogene	9036344	1	-30445	-16519	677409	1	1	26	8036367	10035502	1999135	85010
MS_IMSGC_31604244_1	MS (IMSGC, EUR)	IMD	EM_CD8_UT	CD8_EM_UT	CD8	Sorted cell	ENSG00000245105	A2M-AS1	3655	7.90495951077615e-17	4.60824340663163e-05	1.7153156045542e-12	0.999953485830995	4.31733221276834e-07	12:9008399	rs1805674	chr12.2		12	9008399	12:9007409	1.79833e-21	12:9713753	3.96200000000046e-10	5152	6255	0.999525397529736	0.999639194179398	8065796	10063535	ENSG00000245105.2	A2M-AS1	lncRNA	9065163	1	-56764	-57754	648590	2	2	25	8065796	10064312	1998516	85008
MS_IMSGC_31604244_1	MS (IMSGC, EUR)	IMD	EM_CD8_UT	CD8_EM_UT	CD8	Sorted cell	ENSG00000256720	BTG1P1	3754	6.76250548600964e-25	4.60824441998585e-05	1.46741151875155e-20	0.999953486362058	4.31193739031124e-07	12:9008399	rs1805674	chr12.2		12	9008399	12:9019736	1.21251e-30	12:9713753	3.96200000000046e-10	5280	6368	0.999948340887385	0.999639321348843	8135254	10134246	ENSG00000256720.1	BTG1P1	transcribed_processed_pseudogene	9135084	1	-126685	-115348	578669	6	6	21	8135254	10134246	1998992	85015
MS_IMSGC_31604244_1	MS (IMSGC, EUR)	IMD	EM_CD8_UT	CD8_EM_UT	CD8	Sorted cell	ENSG00000214851	LINC00612	3655	2.01036236302761e-32	4.60824342244044e-05	4.36233218830381e-28	0.999953489268277	4.28297493576134e-07	12:9019736	rs11048494	chr12.2		12	9019736	12:9019736	1.06321e-39	12:9713753	3.96200000000046e-10	5152	6255	0.999999979439184	0.999639194179398	8065796	10063535	ENSG00000214851.4	LINC00612	lncRNA	9066123	-1	46387	46387	-647630	3	3	24	8065796	10064312	1998516	85004
MS_IMSGC_31604244_1	MS (IMSGC, EUR)	IMD	EM_CD8_UT	CD8_EM_UT	CD8	Sorted cell	ENSG00000237248	LINC00987	3880	6.85748400522238e-26	4.60824390871617e-05	1.48802129190011e-21	0.999953487798489	4.29762427586872e-07	12:9019736	rs11048494	chr12.2		12	9019736	12:9019736	1.7319e-30	12:9713753	3.96200000000046e-10	5348	6515	0.999906218770439	0.99963934908735	8240104	10239888	ENSG00000237248.4	LINC00987	lncRNA	9144976	1	-125240	-125240	568777	7	7	20	8240104	10239888	1999784	85007
MS_IMSGC_31604244_1	MS (IMSGC, EUR)	IMD	EM_CD8_UT	CD8_EM_UT	CD8	Sorted cell	ENSG00000257105	AC006581.1	3599	1.62243596341255e-17	4.60824408081164e-05	3.52056119598403e-13	0.999953504791081	4.1276776051743e-07	12:9019736	rs11048494	chr12.2		12	9019736	12:9019736	6.58095e-21	12:9713753	3.96200000000046e-10	5097	6171	0.997321353589124	0.999677107026007	7996794	9996517	ENSG00000257105.1	AC006581.1	lncRNA	8996566	-1	-23170	-23170	-717187	0	0	28	7996794	9996517	1999723	85018
MS_IMSGC_31604244_1	MS (IMSGC, EUR)	IMD	EM_CD8_UT	CD8_EM_UT	CD8	Sorted cell	ENSG00000175899	A2M	3734	2.0960306999517e-27	4.60824459142484e-05	4.5482247516806e-23	0.999953488037852	4.29516235568821e-07	12:9019825	rs11048496	chr12.2		12	9019825	12:9019825	2.01254e-37	12:9713753	3.96200000000046e-10	5242	6324	0.999996478039267	0.999639352353257	8116401	10115529	ENSG00000175899.14	A2M	protein_coding	9115919	-1	96094	96094	-597834	4	4	23	8116401	10115529	1999128	84995
MS_IMSGC_31604244_1	MS (IMSGC, EUR)	IMD	EM_CD8_UT	CD8_EM_UT	CD8	Sorted cell	ENSG00000126838	PZP	3830	4.3908523089544e-32	4.60824451064595e-05	9.52781051011394e-28	0.99995347950326	4.38051637064304e-07	12:9021486	rs2889705	chr12.2		12	9021486	12:9020641	1.01769e-40	12:9713753	3.96200000000046e-10	5356	6459	0.999476538007504	0.999639358299018	8208439	10207778	ENSG00000126838.9	PZP	protein_coding	9208395	-1	186909	187754	-505358	9	9	18	8208439	10207778	1999339	84986
MS_IMSGC_31604244_1	MS (IMSGC, EUR)	IMD	EM_CD8_UT	CD8_EM_UT	CD8	Sorted cell	ENSG00000283429	MIR1244-3	3878	2.33113482180418e-16	4.60824390608522e-05	5.05838328665021e-12	0.999953486912888	4.30642989577464e-07	12:9021562	rs2377678	chr12.2		12	9021562	12:9021562	1.10921e-19	12:9713753	3.96200000000046e-10	5346	6512	0.996576908667439	0.999639349534538	8239767	10239285	ENSG00000283429.1	MIR1244-3	miRNA	9239551	-1	217989	217989	-474202	10	10	17	8239767	10239285	1999518	85020
MS_IMSGC_31604244_1	MS (IMSGC, EUR)	IMD	EM_CD8_UT	CD8_EM_UT	CD8	Sorted cell	ENSG00000214826	DDX12P	3924	2.62154144803866e-37	4.60824630561449e-05	5.68853919181104e-33	0.999953279440365	6.38096572834306e-07	12:9449515	rs7954732	chr12.2		12	9449515	12:9449515	2.08243e-44	12:9713753	3.96200000000046e-10	5315	6479	0.999984650929147	0.999640146667446	8448295	10448069	ENSG00000214826.5	DDX12P	transcribed_unprocessed_pseudogene	9448229	-1	-1286	-1286	-265524	1	1	10	8448295	10448069	1999774	85003
MS_IMSGC_31604244_1	MS (IMSGC, EUR)	IMD	EM_CD8_UT	CD8_EM_UT	CD8	Sorted cell	ENSG00000284634	AC092821.3	3924	3.91636829619481e-26	4.60406972451394e-05	8.49821182844104e-22	0.999045177834495	0.000908781468261512	12:9587172	rs10844110	chr12.2		12	9587172	12:9448558	1.04865e-31	12:9713753	3.96200000000046e-10	5315	6479	0.988018151731505	0.999640146667446	8448295	10448069	ENSG00000284634.1	AC092821.3	lncRNA	9448498	1	138674	60	265255	1	0	9	8448295	10448069	1999774	85021
MS_IMSGC_31604244_1	MS (IMSGC, EUR)	IMD	EM_CD8_UT	CD8_EM_UT	CD8	Sorted cell	ENSG00000214776	RP11-726G1.1	3890	9.03272071325747e-40	4.59260748939768e-05	1.96002969734358e-35	0.99655307771805	0.00340099620705369	12:9593481	rs10771916	chr12.2		12	9593481	12:9593010	7.97662e-46	12:9713753	3.96200000000046e-10	5273	6440	0.980288056269529	0.999640139687308	8467589	10467442	ENSG00000214776.11	AC092821.1	transcribed_unprocessed_pseudogene	9480608	1	112873	112402	233145	0	0	8	8467589	10467442	1999853	85002
MS_IMSGC_31604244_1	MS (IMSGC, EUR)	IMD	EM_CD8_UT	CD8_EM_UT	CD8	Sorted cell	ENSG00000256594	RP11-705C15.2	4114	1.06315962242766e-06	4.45300329495341e-05	0.0230697246644936	0.966245289070162	0.0106393930727727	12:9648786	rs3764023	chr12.2		12	9648786	12:9648777	2.6795e-09	12:9713753	3.96200000000046e-10	5414	6636	0.996495241931579	0.999640277282836	8649412	10647788	ENSG00000256594.8	AC010186.2	transcribed_unprocessed_pseudogene	9653683	1	-4897	-4906	60070	0	0	4	8649412	10647788	1998376	85013
MS_IMSGC_31604244_1	MS (IMSGC, EUR)	IMD	EM_CD8_UT	CD8_EM_UT	CD8	Sorted cell	ENSG00000134545	KLRC1	3257	2.84955978553011e-08	4.60545197445607e-05	0.000618316375256802	0.99932147597923	1.41246301712304e-05	12:9681032	rs3764021	chr12.2		12	9681032	12:10375969	8.43034e-10	12:9713753	3.96200000000046e-10	4358	7226	0.987035316613664	0.999641052900866	9454978	11454368	ENSG00000134545.13	KLRC1	protein_coding	10453377	-1	772345	77408	739624	33	6	31	9454978	11454368	1999390	84988
MS_IMSGC_31604244_1	MS (IMSGC, EUR)	IMD	EM_CD8_UT	CD8_EM_UT	CD8	Sorted cell	ENSG00000256667	KLRA1P	3454	1.01531224928956e-06	4.50437482770386e-05	0.0220247698089315	0.977114709254386	0.000814461876156408	12:9693925	rs7968401	chr12.2		12	9693925	12:10593167	8.7172e-08	12:9713753	3.96200000000046e-10	4685	7384	0.953853205991713	0.999839458503312	9600134	11599176	ENSG00000256667.6	KLRA1P	transcribed_unprocessed_pseudogene	10598209	-1	904284	5042	884456	36	0	34	9600134	11599176	1999042	85014
MS_IMSGC_31604244_1	MS (IMSGC, EUR)	IMD	EM_CD8_UT	CD8_EM_UT	CD8	Sorted cell	ENSG00000256937	KRT17P8	3758	2.13309503108384e-10	4.60819997388675e-05	4.62865173715628e-06	0.999943850200679	5.43893453624948e-06	12:9693925	rs7968401	chr12.2		12	9693925	12:9123182	1.11276e-15	12:9713753	3.96200000000046e-10	5286	6358	0.984708930783843	0.99963933673252	8128031	10125968	ENSG00000256937.1	KRT17P8	transcribed_processed_pseudogene	9127783	1	566142	-4601	585970	20	0	22	8128031	10127103	1999072	85017
MS_IMSGC_31604244_1	MS (IMSGC, EUR)	IMD	EM_CD8_UT	CD8_EM_UT	CD8	Sorted cell	ENSG00000060140	STYK1	3565	7.16165555266251e-06	3.87468210408957e-05	0.155282396315632	0.840117756168939	0.00455393903883618	12:9713753	rs7977720	chr12.2		12	9713753	12:10672256	1.5796e-07	12:9713753	3.96200000000046e-10	4822	7364	0.94948026247955	0.99986726544293	9674543	11674219	ENSG00000060140.8	STYK1	protein_coding	10674052	-1	960299	1796	960299	36	0	36	9674543	11674219	1999676	84979
MS_IMSGC_31604244_1	MS (IMSGC, EUR)	IMD	EM_CD8_UT	CD8_EM_UT	CD8	Sorted cell	ENSG00000111196	MAGOHB	3457	1.48064091399704e-05	3.04901967262356e-05	0.321181644964406	0.661360618623595	0.0174124398061344	12:9713753	rs7977720	chr12.2		12	9713753	12:10622218	4.52309e-07	12:9713753	3.96200000000046e-10	4710	7362	0.936256343500958	0.99985763752597	9614159	11613116	ENSG00000111196.9	MAGOHB	protein_coding	10613609	-1	899856	-8609	899856	35	0	35	9614159	11613116	1998957	84981
MS_IMSGC_31604244_1	MS (IMSGC, EUR)	IMD	EM_CD8_UT	CD8_EM_UT	CD8	Sorted cell	ENSG00000134539	KLRD1	3597	2.44938231852753e-05	2.07067655796699e-05	0.531496113010281	0.449281678032231	0.0191770083687238	12:9713753	rs7977720	chr12.2		12	9713753	12:10225937	2.50645e-07	12:9713753	3.96200000000046e-10	4741	7031	0.915461555280183	0.999639945173547	9226060	11119593	ENSG00000134539.16	KLRD1	protein_coding	10307870	1	-594117	-81933	-594117	21	0	21	9226060	11119593	1893533	84987
MS_IMSGC_31604244_1	MS (IMSGC, EUR)	IMD	EM_CD8_UT	CD8_EM_UT	CD8	Sorted cell	ENSG00000139112	GABARAPL1	3637	5.947145490882e-08	4.6021024946668e-05	0.00129048248830243	0.998618943934058	4.44930812382683e-05	12:9713753	rs7977720	chr12.2		12	9713753	12:10211763	3.68975e-11	12:9713753	3.96200000000046e-10	4790	7079	0.987025662852388	0.999639923523313	9213803	11119593	ENSG00000139112.10	GABARAPL1	protein_coding	10212877	1	-499124	-1114	-499124	19	0	19	9213803	11119593	1905790	84989
MS_IMSGC_31604244_1	MS (IMSGC, EUR)	IMD	EM_CD8_UT	CD8_EM_UT	CD8	Sorted cell	ENSG00000256817	TPT1P12	3740	3.38143344003522e-09	4.60789772569152e-05	7.33744860116013e-05	0.999878103658079	2.43949721894015e-06	12:9713753	rs7977720	chr12.2		12	9713753	12:9007409	1.47565e-10	12:9713753	3.96200000000046e-10	5260	6379	0.999791851414672	0.999639318890534	8156639	10156350	ENSG00000256817.1	TPT1P12	processed_pseudogene	9156372	-1	-557381	148963	-557381	19	8	19	8156444	10156350	1999906	85016
MS_IMSGC_31604244_1	MS (IMSGC, EUR)	IMD	EM_CD8_UT	CD8_EM_UT	CD8	Sorted cell	ENSG00000184293	CLECL1P	4256	7.92164361658918e-14	4.83333746640178e-06	1.71893429876245e-09	0.103085799067424	0.896909365876096	12:9724281	rs10772085	chr12.2		12	9724281	12:9732486	2.75261e-14	12:9713753	3.96200000000046e-10	5487	6748	0.999940173832361	0.999640271635163	8738931	10733264	ENSG00000184293.7	CLECL1	transcribed_unitary_pseudogene	9733030	-1	8749	544	19277	0	0	0	8733994	10733264	1999270	84998
MS_IMSGC_31604244_1	MS (IMSGC, EUR)	IMD	EM_CD8_UT	CD8_EM_UT	CD8	Sorted cell	ENSG00000172322	CLEC12A	4107	2.74757066718602e-12	4.60824384443758e-05	5.96201141009302e-08	0.999952526644555	1.33129413843231e-06	12:9943487	rs74065411	chr12.2		12	9943487	12:9943487	1.1253e-15	12:9713753	3.96200000000046e-10	5354	6357	0.99999498755898	0.999641369685794	8951611	10801180	ENSG00000172322.13	CLEC12A	protein_coding	9971409	1	-27922	-27922	-257656	2	2	10	8951611	10801180	1849569	84994
MS_IMSGC_31604244_1	MS (IMSGC, EUR)	IMD	EM_CD8_UT	CD8_EM_UT	CD8	Sorted cell	ENSG00000225231	LINC02470	4122	9.90026019215845e-54	4.60824402686574e-05	2.14827833246322e-49	0.999952584586264	1.3329734647158e-06	12:9943487	rs74065411	chr12.2		12	9943487	12:9943487	9.19205e-63	12:9713753	3.96200000000046e-10	5372	6378	1	0.999641344041562	8944473	10801180	ENSG00000225231.1	LINC02470	lncRNA	9943496	-1	9	9	229743	0	0	8	8944473	10801180	1856707	85006
MS_IMSGC_31604244_1	MS (IMSGC, EUR)	IMD	EM_CD8_UT	CD8_EM_UT	CD8	Sorted cell	ENSG00000256155	LINC02598	3233	6.7055442224624e-10	4.60820843298784e-05	1.45504135086346e-05	0.999938795911194	5.70920412975736e-07	12:10371521	rs10772271	chr12.2		12	10371521	12:10371521	6.38827e-13	12:9713753	3.96200000000046e-10	4322	6405	0.99998858311025	0.999641242134855	9361265	11119593	ENSG00000256155.1	AC022075.2	lncRNA	10361045	-1	-10476	-10476	647292	1	1	23	9361265	11119593	1758328	85012
MS_IMSGC_31604244_1	MS (IMSGC, EUR)	IMD	EM_CD8_UT	CD8_EM_UT	CD8	Sorted cell	ENSG00000183542	KLRC4	3190	6.47800857330111e-26	4.60836585172178e-05	1.40564110483891e-21	0.999953672623419	2.43718063570507e-07	12:10377050	rs11053780	chr12.2		12	10377050	12:10377050	1.78566e-31	12:9713753	3.96200000000046e-10	4282	7215	0.997471385151706	0.999640940082598	9410134	11391354	ENSG00000183542.5	KLRC4	protein_coding	10409757	-1	32707	32707	696004	2	2	27	9409761	11406989	1997228	84997
MS_IMSGC_31604244_1	MS (IMSGC, EUR)	IMD	EM_CD8_UT	CD8_EM_UT	CD8	Sorted cell	ENSG00000245648	KLRK1-AS1	3229	1.18996284154693e-12	4.60827733074021e-05	2.58210953919474e-08	0.999953648444042	2.42960365356208e-07	12:10404227	rs2417750	chr12.2		12	10404227	12:10404227	1.53004e-16	12:9713753	3.96200000000046e-10	4317	6397	0.999998941981537	0.99964125209879	9364658	11119593	ENSG00000245648.1	AC022075.1	lncRNA	10363769	1	40458	40458	-650016	1	1	24	9364658	11119593	1754935	85009
MS_IMSGC_31604244_1	MS (IMSGC, EUR)	IMD	EM_CD8_UT	CD8_EM_UT	CD8	Sorted cell	ENSG00000123329	ARHGAP9	2603	3.20792438036186e-11	1.62603302668157e-06	1.97280962482925e-05	0.999977936017209	7.09821437371863e-07	12:57713053	rs701006	chr12.3		12	57713053	12:57476865	2.82767e-26	12:57713053	1.34900000000003e-11	3821	4523	0.999997524869029	0.988278040349358	56488926	58488721	ENSG00000123329.17	ARHGAP9	protein_coding	57479866	-1	-233187	3001	-233187	12	0	12	56488926	58488721	1999795	84984
MS_IMSGC_31604244_1	MS (IMSGC, EUR)	IMD	EM_CD8_UT	CD8_EM_UT	CD8	Sorted cell	ENSG00000198056	PRIM1	1931	1.1502575255643e-06	1.66537124279463e-06	0.398219790239785	0.576501892460741	0.0252755016707049	12:57713053	rs701006	chr12.3		12	57713053	12:56752285	9.77236e-08	12:57713053	1.34900000000003e-11	3161	3243	0.924855583341465	0.979609014789684	55752571	57751373	ENSG00000198056.13	PRIM1	protein_coding	56752323	-1	-960730	38	-960730	35	0	35	55752571	57751373	1998802	84999
MS_IMSGC_31604244_1	MS (IMSGC, EUR)	IMD	EM_CD8_UT	CD8_EM_UT	CD8	Sorted cell	ENSG00000182199	SHMT2	2048	9.26875907612898e-07	6.2701038510307e-07	0.570010215395431	0.38550993721555	0.0444782935027258	12:57731209	rs10877011	chr12.3		12	57731209	12:57228336	3.62149e-07	12:57713053	1.34900000000003e-11	3151	3742	0.917613586970564	0.988278068953375	56229563	58229240	ENSG00000182199.10	SHMT2	protein_coding	57229711	1	501498	-1375	483342	25	0	23	56229563	58229240	1999677	84996
MS_IMSGC_31604244_1	MS (IMSGC, EUR)	IMD	EM_CD8_UT	CD8_EM_UT	CD8	Sorted cell	ENSG00000123427	EEF1AKMT3	2800	3.52700673065082e-30	2.68988376346847e-07	2.16903886538974e-24	0.163749992508637	0.836249738502987	12:57768956	rs703842	chr12.3		12	57768956	12:57768302	1.11514e-36	12:57713053	1.34900000000003e-11	4057	4775	0.999999911168014	0.988278048287822	56772629	58770318	ENSG00000123427.16	EEF1AKMT3	protein_coding	57772614	1	-3658	-4312	-59561	1	1	8	56771586	58770349	1998763	84985
MS_IMSGC_31604244_1	MS (IMSGC, EUR)	IMD	EM_CD8_UT	CD8_EM_UT	CD8	Sorted cell	ENSG00000166896	ATP23	2836	2.8906769435372e-25	1.62606592344384e-06	1.77770874415093e-19	0.999998154711609	2.1922246438833e-07	12:57912314	rs9971803	chr12.3		12	57912314	12:57912314	3.92303e-29	12:57713053	1.34900000000003e-11	4158	4750	1	0.988278055455665	56942314	58929096	ENSG00000166896.7	ATP23	protein_coding	57941567	1	-29253	-29253	-228514	0	0	16	56941756	58929096	1987340	84993
MS_IMSGC_31604244_1	MS (IMSGC, EUR)	IMD	EM_CD8_UT	CD8_EM_UT	CD8	Sorted cell	ENSG00000185650	ZFP36L1	3344	1.93506664281003e-64	4.94785432914584e-07	3.79270289338237e-60	0.00771315088132556	0.992286354333231	14:68786647	rs12434551	chr14.2		14	68786647	14:68784174	1.4261e-73	14:68786647	1.82800000000018e-10	4691	5129	0.99976164127449	0.997982694366723	67798150	69796193	ENSG00000185650.9	ZFP36L1	protein_coding	68793067	-1	6420	8893	6420	0	0	0	67798150	69796193	1998043	85025
MS_IMSGC_31604244_1	MS (IMSGC, EUR)	IMD	EM_CD8_UT	CD8_EM_UT	CD8	Sorted cell	ENSG00000080824	HSP90AA1	3093	7.96953821672513e-12	0.000218324402421682	3.64951372573169e-08	0.999779256758861	2.38233560914445e-06	14:102059945	rs8006725	chr14.4		14	102059945	14:101951450	1.73582e-17	14:102799507	4.29400000000024e-09	4562	5618	0.998639005598356	0.961116100482014	101140762	103139470	ENSG00000080824.18	HSP90AA1	protein_coding	102087044	-1	27099	135594	-712463	0	2	9	101140051	103139470	1999419	85022
MS_IMSGC_31604244_1	MS (IMSGC, EUR)	IMD	EM_CD8_UT	CD8_EM_UT	CD8	Sorted cell	ENSG00000156381	ANKRD9	3312	1.34430428013079e-05	0.000201484676512921	0.0624357691062052	0.935785810618747	0.00156349255573377	14:102768675	rs9989163	chr14.4		14	102768675	14:102511539	3.16643e-07	14:102799507	4.29400000000024e-09	4821	5653	0.989723046594897	0.960809361462245	101509906	103509039	ENSG00000156381.8	ANKRD9	protein_coding	102509776	-1	-258899	-1763	-289731	1	0	3	101509906	103509600	1999694	85023
MS_IMSGC_31604244_1	MS (IMSGC, EUR)	IMD	EM_CD8_UT	CD8_EM_UT	CD8	Sorted cell	ENSG00000166165	CKB	3854	8.16836905868562e-10	0.000201984974616769	3.79891827134269e-06	0.93926402996439	0.0605301853258846	14:103445858	rs11622356	chr14.4		14	103445858	14:103520968	2.39173e-13	14:102799507	4.29400000000024e-09	5798	5843	0.970949883816288	0.960875834446922	102524130	104449046	ENSG00000166165.12	CKB	protein_coding	103522830	-1	76972	1862	723323	0	0	17	102523825	104449541	1925716	85024
MS_IMSGC_31604244_1	MS (IMSGC, EUR)	IMD	EM_CD8_UT	CD8_EM_UT	CD8	Sorted cell	ENSG00000269958	RP11-73M18.8	3806	5.13090793434972e-10	0.00021495672909061	2.38626288304965e-06	0.999712328665216	7.0327829719543e-05	14:103524462	rs3759584	chr14.4		14	103524462	14:103702364	2.69424e-15	14:102799507	4.29400000000024e-09	5667	6211	0.99995646657588	0.960874866165637	102697118	104696224	ENSG00000269958.1	AL049840.4	lncRNA	103696353	1	-171891	6011	-896846	11	0	29	102697118	104696224	1999106	85026
MS_IMSGC_31604244_1	MS (IMSGC, EUR)	IMD	EM_CD8_UT	CD8_EM_UT	CD8	Sorted cell	ENSG00000122299	ZC3H7A	6435	1.84981369453982e-33	6.51262934501706e-19	2.84034849297104e-15	1	2.72826545608149e-16	16:11120094	rs6498163	chr16.2		16	11120094	16:11778648	9.78163e-26	16:11120094	4.65399999999947e-24	8359	8697	0.999999927483857	0.999360041533131	10798087	12797258	ENSG00000122299.11	ZC3H7A	protein_coding	11797258	-1	677164	18610	677164	15	0	15	10797445	12797258	1999813	85027
MS_IMSGC_31604244_1	MS (IMSGC, EUR)	IMD	EM_CD8_UT	CD8_EM_UT	CD8	Sorted cell	ENSG00000171490	RSL1D1	6520	1.96024951793653e-19	4.40091232261285e-19	0.300992028578496	0.675703858977739	0.0233041124437618	16:11120094	rs6498163	chr16.2		16	11120094	16:11822505	1.76455e-08	16:11120094	4.65399999999947e-24	8406	8805	0.924798225054519	0.999360041533131	10851895	12851075	ENSG00000171490.12	RSL1D1	protein_coding	11851542	-1	731448	29037	731448	18	1	18	10851895	12851075	1999180	85029
MS_IMSGC_31604244_1	MS (IMSGC, EUR)	IMD	EM_CD8_UT	CD8_EM_UT	CD8	Sorted cell	ENSG00000175643	RMI2	5702	2.41014390115488e-22	6.51007922948205e-19	0.000370072327699553	0.99960839226307	2.15354092306919e-05	16:11120094	rs6498163	chr16.2		16	11120094	16:11350859	4.63593e-12	16:11120094	4.65399999999947e-24	7321	7773	0.967808490352988	0.999360041533131	10250745	12249115	ENSG00000175643.8	RMI2	protein_coding	11345459	1	-225365	5400	-225365	6	1	6	10250469	12249115	1998646	85030
MS_IMSGC_31604244_1	MS (IMSGC, EUR)	IMD	EM_CD8_UT	CD8_EM_UT	CD8	Sorted cell	ENSG00000179583	CIITA	5966	1.74097225664643e-22	6.51082427811817e-19	0.000267322484424588	0.99972281620074	9.86131483844564e-06	16:11120094	rs6498163	chr16.2		16	11120094	16:10890808	6.03812e-15	16:11120094	4.65399999999947e-24	7477	8309	0.999721868335926	0.999360041533131	9867022	11864525	ENSG00000179583.18	CIITA	protein_coding	10877202	1	242892	13606	242892	6	1	6	9866292	11864525	1998233	85031
MS_IMSGC_31604244_1	MS (IMSGC, EUR)	IMD	EM_CD8_UT	CD8_EM_UT	CD8	Sorted cell	ENSG00000262420	TXNDC11-AS1	6341	2.93064794256673e-38	6.51262934501701e-19	4.49994585490886e-20	1	8.12104104772805e-21	16:11741353	rs7192366	chr16.2		16	11741353	16:11741353	3.21937e-29	16:11120094	4.65399999999947e-24	8271	8587	0.999999999999534	0.999360041533131	10743009	12741793	ENSG00000262420.3	AC007613.1	lncRNA	11743117	1	-1764	-1764	-623023	1	1	14	10742964	12741793	1998829	85034
MS_IMSGC_31604244_1	MS (IMSGC, EUR)	IMD	EM_CD8_UT	CD8_EM_UT	CD8	Sorted cell	ENSG00000185905	C16orf54	1495	1.87635767637499e-27	0.00619523288238862	3.00971439299835e-25	0.993727310210225	7.74569073884068e-05	16:29753140	rs12935834	chr16.3		16	29753140	16:29737873	6.26353e-47	16:30091839	3.24599999999999e-08	2545	2656	0.961706239697787	0.995616118946481	28812434	30745953	ENSG00000185905.3	C16orf54	protein_coding	29745990	-1	-7150	8117	-345849	0	1	27	28747618	30745953	1998335	85032
MS_IMSGC_31604244_1	MS (IMSGC, EUR)	IMD	EM_CD8_UT	CD8_EM_UT	CD8	Sorted cell	ENSG00000284649	AC009093.8	1682	5.96909028933708e-05	0.00644772798519639	0.00910988495092066	0.984036359755391	0.000346336405597501	16:30091839	rs3809627	chr16.3		16	30091839	16:29169086	4.18367e-08	16:30091839	3.24599999999999e-08	2973	2895	0.957856251957506	0.997235050444762	28119645	30109121	ENSG00000284649.1	AC009093.8	transcribed_unprocessed_pseudogene	29113050	1	978789	56036	978789	53	2	53	28113336	30112202	1998866	85035
MS_IMSGC_31604244_1	MS (IMSGC, EUR)	IMD	EM_CD8_UT	CD8_EM_UT	CD8	Sorted cell	ENSG00000169203	NPIPB12	1637	7.4471579046954e-05	0.00607850792610667	0.0119479322486001	0.975198912898515	0.0067001753477321	16:30319567	rs12922786	chr16.3		16	30319567	16:30374182	1.34077e-08	16:30091839	3.24599999999999e-08	2670	2885	0.945119889359769	0.995635527505096	28506388	30505769	ENSG00000169203.16	NPIPB12	protein_coding	29506408	-1	-813159	-867774	-585431	52	58	35	28506388	30505769	1999381	85028
MS_IMSGC_31604244_1	MS (IMSGC, EUR)	IMD	EM_CD8_UT	CD8_EM_UT	CD8	Sorted cell	ENSG00000260733	AC046158.1	8582	4.46195491293201e-08	0.00537137860620472	8.26166168713496e-06	0.994553043817207	6.72712953530589e-05	16:78495346	rs9929908	chr16.5		16	78495346	16:78493107	3.00767e-12	16:79077400	3.07299999999979e-08	11092	12194	0.994088992136902	0.973134752913171	77506843	79506559	ENSG00000260733.1	AC046158.1	lncRNA	78506568	-1	11222	13461	-570832	0	0	5	77506843	79506559	1999716	85033
MS_IMSGC_31604244_1	MS (IMSGC, EUR)	IMD	EM_CD8_UT	CD8_EM_UT	CD8	Sorted cell	ENSG00000141698	NT5C3B	2124	1.13481867150484e-42	7.65995395761303e-09	1.48149540507629e-34	0.999999989088778	3.2512692768479e-09	17:41833482	rs12952506	chr17.3		17	41833482	17:41818912	2.76086e-49	17:42377817	1.02000000000016e-13	2998	5269	0.999898126111374	0.989936280813518	40836268	42825095	ENSG00000141698.16	NT5C3B	protein_coding	41836232	-1	2750	17320	-541585	0	0	25	40836268	42835712	1999444	85042
MS_IMSGC_31604244_1	MS (IMSGC, EUR)	IMD	EM_CD8_UT	CD8_EM_UT	CD8	Sorted cell	ENSG00000108771	DHX58	2208	6.3495581295686e-34	7.65995397417911e-09	8.28929011301839e-26	0.999999991314709	1.02533254353696e-09	17:42119739	rs730086	chr17.3		17	42119739	17:42119739	2.49425e-43	17:42377817	1.02000000000016e-13	3199	4086	0.999923200367562	0.989936281175147	41129078	43043756	ENSG00000108771.12	DHX58	protein_coding	42112714	-1	-7025	-7025	-265103	0	0	13	41129078	43043756	1914678	85039
MS_IMSGC_31604244_1	MS (IMSGC, EUR)	IMD	EM_CD8_UT	CD8_EM_UT	CD8	Sorted cell	ENSG00000108828	VAT1	1940	2.98466249005424e-11	7.6293318641192e-09	0.00389644959201472	0.996002096474711	0.000101446274096422	17:42377817	rs1026916	chr17.3		17	42377817	17:43029818	3.28339e-08	17:42377817	1.02000000000016e-13	2999	3606	0.952539653383709	0.989936279196751	42026197	44024923	ENSG00000108828.15	VAT1	protein_coding	43022385	-1	644568	-7433	644568	42	1	42	42026197	44024923	1998726	85040
MS_IMSGC_31604244_1	MS (IMSGC, EUR)	IMD	EM_CD8_UT	CD8_EM_UT	CD8	Sorted cell	ENSG00000126581	BECN1	1919	8.87685829549841e-14	7.65981260843946e-09	1.15886573675447e-05	0.999981520960858	6.88272187305342e-06	17:42377817	rs1026916	chr17.3		17	42377817	17:42808235	1.55414e-17	17:42377817	1.02000000000016e-13	2948	3464	0.999998260657645	0.989936278248655	41833410	43826997	ENSG00000126581.12	BECN1	protein_coding	42824282	-1	446465	16047	446465	30	0	30	41833410	43832185	1998775	85041
MS_IMSGC_31604244_1	MS (IMSGC, EUR)	IMD	EM_CD8_UT	CD8_EM_UT	CD8	Sorted cell	ENSG00000188554	NBR1	1940	9.34780754775817e-14	7.6598579855096e-09	1.22034772843904e-05	0.999987455753336	3.33109428522753e-07	17:42377817	rs1026916	chr17.3		17	42377817	17:43196131	1.3092e-11	17:42377817	1.02000000000016e-13	2970	3551	0.961891265538402	0.989936282350033	42176025	44170009	ENSG00000188554.13	NBR1	protein_coding	43171214	1	-793397	24917	-793397	51	0	51	42173457	44170009	1996552	85043
MS_IMSGC_31604244_1	MS (IMSGC, EUR)	IMD	EM_CD8_UT	CD8_EM_UT	CD8	Sorted cell	ENSG00000236383	CCDC200	2038	7.90376992500088e-22	7.66143980059703e-09	1.03162983327599e-13	0.999999992300204	3.82545871861087e-11	17:43189967	rs8070085	chr17.3		17	43189967	17:43189967	2.09085e-20	17:42377817	1.02000000000016e-13	3003	3704	0.965678850624237	0.989934357787814	42306939	44305036	ENSG00000236383.8	LINC00854	protein_coding	43228623	-1	38656	38656	850806	1	1	53	42306797	44305036	1998239	85046
MS_IMSGC_31604244_1	MS (IMSGC, EUR)	IMD	EM_CD8_UT	CD8_EM_UT	CD8	Sorted cell	ENSG00000198496	NBR2	1945	6.49960523172644e-49	7.65995400895164e-09	8.48517520352901e-41	0.999999992301994	3.80557894010195e-11	17:43318124	rs80228534	chr17.3		17	43318124	17:43318124	2.7907e-52	17:42377817	1.02000000000016e-13	3000	3560	0.962161845974507	0.989936279369598	42126063	44124588	ENSG00000198496.10	NBR2	lncRNA	43125551	1	192573	192573	-747734	8	8	46	42126063	44124588	1998525	85045
MS_IMSGC_31604244_1	MS (IMSGC, EUR)	IMD	EM_CD8_UT	CD8_EM_UT	CD8	Sorted cell	ENSG00000108395	TRIM37	2081	3.15243593623357e-18	1.91061140116166e-05	1.64993017721982e-13	0.999980799256648	9.46291721457765e-08	17:58997938	rs3826353	chr17.6		17	58997938	17:58997938	3.42306e-22	17:59781849	3.28900000000009e-10	3017	3340	0.999999999834264	0.971782105632978	58107450	60106777	ENSG00000108395.13	TRIM37	protein_coding	59106880	-1	108942	108942	-674969	1	1	13	58107450	60106777	1999327	85037
MS_IMSGC_31604244_1	MS (IMSGC, EUR)	IMD	EM_CD8_UT	CD8_EM_UT	CD8	Sorted cell	ENSG00000189050	RNFT1	1719	1.60793306563424e-17	3.40120677259939e-06	8.41559188474865e-13	0.176364923385013	0.82363167540737	17:59877710	rs1292048	chr17.6		17	59877710	17:59875872	7.0209e-21	17:59781849	3.28900000000009e-10	2890	2626	0.931159646951793	0.971786715393974	58966006	60954247	ENSG00000189050.15	RNFT1	protein_coding	59964740	-1	87030	88868	182891	4	4	6	58966006	60964176	1998170	85044
MS_IMSGC_31604244_1	MS (IMSGC, EUR)	IMD	EM_CD8_UT	CD8_EM_UT	CD8	Sorted cell	ENSG00000108443	RPS6KB1	1714	4.70417972442229e-09	1.88672964123829e-05	0.000246207120712527	0.987451038493671	0.0122838823850261	17:59877805	rs1292047	chr17.6		17	59877805	17:59848288	5.65268e-10	17:59781849	3.28900000000009e-10	2875	2628	0.973446037269993	0.971786708780526	58895380	60891695	ENSG00000108443.13	RPS6KB1	protein_coding	59893121	1	-15316	-44833	-111272	2	2	4	58895380	60892110	1996730	85038
MS_IMSGC_31604244_1	MS (IMSGC, EUR)	IMD	EM_CD8_UT	CD8_EM_UT	CD8	Sorted cell	ENSG00000068097	HEATR6	1646	6.79779697796739e-11	1.91061378040268e-05	3.55782742850054e-06	0.99997603894115	1.2970256394619e-06	17:59985660	rs62083671	chr17.6		17	59985660	17:60078969	2.7426e-17	17:59781849	3.28900000000009e-10	2925	2507	0.999150462008197	0.971786753442552	59080984	61077849	ENSG00000068097.14	HEATR6	protein_coding	60078921	-1	93261	-48	297072	4	1	12	59080984	61077849	1996865	85036
MS_IMSGC_31604244_1	MS (IMSGC, EUR)	IMD	EM_CD8_UT	CD8_EM_UT	CD8	Sorted cell	ENSG00000049759	NEDD4L	4521	3.39690774567583e-05	0.000873753740624087	0.0373478876141399	0.960661442023125	0.00108294754465358	18:58722200	rs11873030	chr18.1		18	58722200	18:58329340	3.51102e-07	18:58722200	1.96499999999989e-08	5991	6843	0.984258023285269	0.900230277566461	57044409	59044052	ENSG00000049759.17	NEDD4L	protein_coding	58044226	1	677974	285114	677974	10	1	10	57044409	59044052	1999643	85050
MS_IMSGC_31604244_1	MS (IMSGC, EUR)	IMD	EM_CD8_UT	CD8_EM_UT	CD8	Sorted cell	ENSG00000172175	MALT1	5009	0.000367476581219991	0.00052180426020252	0.404048067852917	0.573691786965088	0.0213708643405726	18:58722200	rs11873030	chr18.1		18	58722200	18:58656647	1.28713e-08	18:58722200	1.96499999999989e-08	6507	7339	0.909085158965223	0.900221600943149	57671424	59669998	ENSG00000172175.12	MALT1	protein_coding	58671465	1	50735	-14818	50735	2	1	2	57671424	59670312	1998888	85051
MS_IMSGC_31604244_1	MS (IMSGC, EUR)	IMD	EM_CD8_UT	CD8_EM_UT	CD8	Sorted cell	ENSG00000141994	DUS3L	4528	2.82278399552267e-47	4.64940578488913e-07	6.07127621539971e-41	0.999999532453269	2.60615922009897e-09	19:5789554	rs2436487	chr19.2		19	5789554	19:5789554	5.88196e-55	19:6668961	8.37400000000095e-13	6267	7305	1	0.999998718352183	4794245	6790814	ENSG00000141994.15	DUS3L	protein_coding	5791163	-1	1609	1609	-877798	0	0	38	4792037	6790888	1998851	85084
MS_IMSGC_31604244_1	MS (IMSGC, EUR)	IMD	EM_CD8_UT	CD8_EM_UT	CD8	Sorted cell	ENSG00000032444	PNPLA6	5362	9.38208121635495e-11	4.64839207636942e-07	0.000201790887941885	0.999781511695488	1.62324835418981e-05	19:6668961	rs1077667	chr19.2		19	6668961	19:7557340	3.45003e-12	19:6668961	8.37400000000095e-13	7452	8015	0.913986885203003	0.999998565757141	6535069	8533417	ENSG00000032444.15	PNPLA6	protein_coding	7535717	1	-866756	21623	-866756	23	0	23	6535054	8533980	1998926	85053
MS_IMSGC_31604244_1	MS (IMSGC, EUR)	IMD	EM_CD8_UT	CD8_EM_UT	CD8	Sorted cell	ENSG00000076826	CAMSAP3	5281	6.03615670688047e-09	4.58767258539319e-07	0.0129826353345195	0.986721309900629	0.000295589961434857	19:6668961	rs1077667	chr19.2		19	6668961	19:7596274	6.09526e-10	19:6668961	8.37400000000095e-13	7362	7968	0.994056251636915	0.999998567647101	6596272	8595399	ENSG00000076826.9	CAMSAP3	protein_coding	7595863	1	-926902	411	-926902	24	0	24	6596272	8595652	1999380	85055
MS_IMSGC_31604244_1	MS (IMSGC, EUR)	IMD	EM_CD8_UT	CD8_EM_UT	CD8	Sorted cell	ENSG00000076944	STXBP2	5152	5.30561829638925e-10	4.64389720178224e-07	0.00114113846900012	0.998814649450133	4.37471605842304e-05	19:6668961	rs1077667	chr19.2		19	6668961	19:7645154	1.61766e-13	19:6668961	8.37400000000095e-13	7233	7795	0.994958020662827	0.999998570391381	6637064	8636808	ENSG00000076944.15	STXBP2	protein_coding	7637110	1	-968149	8044	-968149	30	0	30	6637064	8636808	1999744	85057
MS_IMSGC_31604244_1	MS (IMSGC, EUR)	IMD	EM_CD8_UT	CD8_EM_UT	CD8	Sorted cell	ENSG00000105519	CAPS	4389	3.02473068426431e-13	4.6494025457879e-07	6.50562559887716e-07	0.999998855334629	2.9162253792242e-08	19:6668961	rs1077667	chr19.2		19	6668961	19:5901638	4.91274e-15	19:6668961	8.37400000000095e-13	6130	7266	0.999519210756403	0.999998694242933	4912545	6910825	ENSG00000105519.15	CAPS	protein_coding	5914254	1	754707	-12616	754707	28	4	28	4912313	6911418	1999105	85071
MS_IMSGC_31604244_1	MS (IMSGC, EUR)	IMD	EM_CD8_UT	CD8_EM_UT	CD8	Sorted cell	ENSG00000125734	GPR108	4996	5.07191369918338e-21	4.64940566395845e-07	1.09087304810533e-14	0.999999532585124	2.47429726356467e-09	19:6739923	rs344633	chr19.2		19	6739923	19:6739923	1.27727e-28	19:6668961	8.37400000000095e-13	7272	7662	0.999999999999997	0.999998697326424	5738767	7737421	ENSG00000125734.15	GPR108	protein_coding	6737580	-1	-2343	-2343	68619	1	1	3	5738767	7737421	1998654	85075
MS_IMSGC_31604244_1	MS (IMSGC, EUR)	IMD	EM_CD8_UT	CD8_EM_UT	CD8	Sorted cell	ENSG00000171105	INSR	5271	5.54945037599368e-16	4.64940557287866e-07	1.19358220508709e-09	0.999999527874058	5.99179877767559e-09	19:7295980	rs12462548	chr19.2		19	7295980	19:7294920	1.96448e-16	19:6668961	8.37400000000095e-13	7375	8125	0.949725133641484	0.999998671809699	6294348	8273638	ENSG00000171105.13	INSR	protein_coding	7294414	-1	-1566	-506	625453	0	0	14	6294348	8290567	1996219	85089
MS_IMSGC_31604244_1	MS (IMSGC, EUR)	IMD	EM_CD8_UT	CD8_EM_UT	CD8	Sorted cell	ENSG00000076924	XAB2	5178	1.59156778808761e-48	4.6494057069686e-07	3.42316231534089e-42	0.999999530261743	4.79769242008594e-09	19:7621521	rs4134860	chr19.2		19	7621521	19:7621521	1.14068e-57	19:6668961	8.37400000000095e-13	7271	7841	1	0.999998568324658	6629586	8629296	ENSG00000076924.11	XAB2	protein_coding	7629545	-1	8024	8024	960584	0	0	25	6629586	8629296	1999710	85056
MS_IMSGC_31604244_1	MS (IMSGC, EUR)	IMD	EM_CD8_UT	CD8_EM_UT	CD8	Sorted cell	ENSG00000229833	PET100	5177	2.36079181017215e-16	4.64940571974525e-07	5.07761819245339e-10	0.999999532566146	1.98552338416482e-09	19:7627172	rs794084	chr19.2		19	7627172	19:7626981	5.60589e-26	19:6668961	8.37400000000095e-13	7271	7834	0.99999984223282	0.999998568621824	6629962	8629296	ENSG00000229833.9	PET100	protein_coding	7629793	1	-2621	-2812	-960832	1	1	26	6629962	8629671	1999709	85095
MS_IMSGC_31604244_1	MS (IMSGC, EUR)	IMD	EM_CD8_UT	CD8_EM_UT	CD8	Sorted cell	ENSG00000099330	OCEL1	4054	1.57431647739126e-26	7.56521202658675e-08	2.08099436152948e-19	0.999999923596415	7.51464511562299e-10	19:17226216	rs2288544	chr19.5		19	17226216	19:17226216	2.60144e-28	19:18191169	4.84100000000001e-13	5467	6457	1	0.943902196296471	16226612	18226053	ENSG00000099330.8	OCEL1	protein_coding	17226226	1	-10	-10	964943	0	0	49	16226612	18226053	1999441	85062
MS_IMSGC_31604244_1	MS (IMSGC, EUR)	IMD	EM_CD8_UT	CD8_EM_UT	CD8	Sorted cell	ENSG00000099330	OCEL1	4054	1.57431647739126e-26	7.56521202658675e-08	2.08099436152948e-19	0.999999923596415	7.51464511562299e-10	19:17226216	rs2288544	chr19.6		19	17226216	19:17226216	2.60144e-28	19:18191169	4.84100000000001e-13	5467	6457	1	0.943902196296471	16226612	18226053	ENSG00000099330.8	OCEL1	protein_coding	17226226	1	-10	-10	964943	0	0	49	16226612	18226053	1999441	85062
MS_IMSGC_31604244_1	MS (IMSGC, EUR)	IMD	EM_CD8_UT	CD8_EM_UT	CD8	Sorted cell	ENSG00000160113	NR2F6	4031	2.8587292752585e-36	7.50986040911343e-08	3.8066340807727e-29	0.999999923830873	1.07052878108352e-09	19:17232751	rs6512178	chr19.5		19	17232751	19:17232751	3.50303e-41	19:18191169	4.84100000000001e-13	5446	6435	0.999999999451337	0.944289373106241	16246427	18245866	ENSG00000160113.5	NR2F6	protein_coding	17245919	-1	13168	13168	-945250	0	0	48	16246427	18245866	1999439	85085
MS_IMSGC_31604244_1	MS (IMSGC, EUR)	IMD	EM_CD8_UT	CD8_EM_UT	CD8	Sorted cell	ENSG00000160113	NR2F6	4031	2.8587292752585e-36	7.50986040911343e-08	3.8066340807727e-29	0.999999923830873	1.07052878108352e-09	19:17232751	rs6512178	chr19.6		19	17232751	19:17232751	3.50303e-41	19:18191169	4.84100000000001e-13	5446	6435	0.999999999451337	0.944289373106241	16246427	18245866	ENSG00000160113.5	NR2F6	protein_coding	17245919	-1	13168	13168	-945250	0	0	48	16246427	18245866	1999439	85085
MS_IMSGC_31604244_1	MS (IMSGC, EUR)	IMD	EM_CD8_UT	CD8_EM_UT	CD8	Sorted cell	ENSG00000130304	SLC27A1	4104	9.27192146670139e-25	7.49746153097842e-08	1.23667466984083e-17	0.999999924152671	8.72712343632954e-10	19:17501862	rs11671932	chr19.6		19	17501862	19:17448267	3.06966e-27	19:18191169	4.84100000000001e-13	5424	6597	0.999999999996275	0.944320524131016	16469089	18468174	ENSG00000130304.16	SLC27A1	protein_coding	17470524	1	31338	-22257	720645	0	3	25	16469089	18468174	1999085	85077
MS_IMSGC_31604244_1	MS (IMSGC, EUR)	IMD	EM_CD8_UT	CD8_EM_UT	CD8	Sorted cell	ENSG00000130309	COLGALT1	4087	7.80514683880736e-19	7.49746419663353e-08	1.04103814511238e-11	0.999999920749193	4.26575153339813e-09	19:17563204	rs112031763	chr19.6		19	17563204	19:17563204	2.97979e-21	19:18191169	4.84100000000001e-13	5353	6608	0.999999999998715	0.944320509567697	16559264	18554828	ENSG00000130309.10	COLGALT1	protein_coding	17555649	1	7555	7555	635520	0	0	20	16556459	18554828	1998369	85078
MS_IMSGC_31604244_1	MS (IMSGC, EUR)	IMD	EM_CD8_UT	CD8_EM_UT	CD8	Sorted cell	ENSG00000099308	MAST3	3989	8.67158414197887e-15	7.48317480063984e-08	1.15660209960174e-07	0.998090132616067	0.00190967689196378	19:18165166	rs12984330	chr19.6		19	18165166	19:18164722	3.95153e-20	19:18191169	4.84100000000001e-13	5127	6428	0.999997966857375	0.944320511328784	17099045	19097431	ENSG00000099308.10	MAST3	protein_coding	18097778	1	67388	66944	93391	3	3	4	17098634	19097457	1998823	85061
MS_IMSGC_31604244_1	MS (IMSGC, EUR)	IMD	EM_CD8_UT	CD8_EM_UT	CD8	Sorted cell	ENSG00000096996	IL12RB1	3990	1.62479506501535e-12	7.49729434687302e-08	2.16712581342849e-05	0.999977192529233	1.06123806442661e-06	19:18186846	rs62120364	chr19.6		19	18186846	19:18086934	1.13189e-15	19:18191169	4.84100000000001e-13	5127	6429	0.997184612159375	0.944320511331765	17099045	19098636	ENSG00000096996.15	IL12RB1	protein_coding	18086934	-1	-99912	0	-104235	5	0	5	17099045	19098636	1999591	85060
MS_IMSGC_31604244_1	MS (IMSGC, EUR)	IMD	EM_CD8_UT	CD8_EM_UT	CD8	Sorted cell	ENSG00000130313	PGLS	4079	1.08912502635335e-08	6.36017095012816e-08	0.145265780516525	0.84829670844664	0.00643743654387338	19:18186846	rs62120364	chr19.6		19	18186846	19:17506566	8.73212e-08	19:18191169	4.84100000000001e-13	5370	6571	0.979285975348548	0.94432051078165	16512308	18511405	ENSG00000130313.6	PGLS	protein_coding	17511649	1	675197	-5083	679520	24	0	24	16511636	18511405	1999769	85080
MS_IMSGC_31604244_1	MS (IMSGC, EUR)	IMD	EM_CD8_UT	CD8_EM_UT	CD8	Sorted cell	ENSG00000105393	BABAM1	4030	2.73087430962721e-08	4.62492774843842e-08	0.364241484677635	0.616830721659543	0.0189277201048013	19:18191169	rs4808760	chr19.5		19	18191169	19:17246167	1.42321e-07	19:18191169	4.84100000000001e-13	5449	6448	0.927322909222706	0.944335797353834	16267642	18266951	ENSG00000105393.15	BABAM1	protein_coding	17267443	1	923726	-21276	923726	45	2	45	16267615	18266951	1999336	85068
MS_IMSGC_31604244_1	MS (IMSGC, EUR)	IMD	EM_CD8_UT	CD8_EM_UT	CD8	Sorted cell	ENSG00000105393	BABAM1	4030	2.73087430962721e-08	4.62492774843842e-08	0.364241484677635	0.616830721659543	0.0189277201048013	19:18191169	rs4808760	chr19.6		19	18191169	19:17246167	1.42321e-07	19:18191169	4.84100000000001e-13	5449	6448	0.927322909222706	0.944335797353834	16267642	18266951	ENSG00000105393.15	BABAM1	protein_coding	17267443	1	923726	-21276	923726	45	2	45	16267615	18266951	1999336	85068
MS_IMSGC_31604244_1	MS (IMSGC, EUR)	IMD	EM_CD8_UT	CD8_EM_UT	CD8	Sorted cell	ENSG00000105640	RPL18A	4240	2.26505071699483e-11	7.4950919565046e-08	0.000302108860666523	0.999683410761196	1.44054045660682e-05	19:18191169	rs4808760	chr19.6		19	18191169	19:17850916	5.268e-18	19:18191169	4.84100000000001e-13	5410	6715	0.998123103084216	0.944320511156906	16860899	18859548	ENSG00000105640.12	RPL18A	protein_coding	17859910	1	331259	-8994	331259	12	0	12	16860899	18859814	1998915	85072
MS_IMSGC_31604244_1	MS (IMSGC, EUR)	IMD	EM_CD8_UT	CD8_EM_UT	CD8	Sorted cell	ENSG00000105655	ISYNA1	3735	5.41115475249012e-09	6.91953671312304e-08	0.0721731250997441	0.922907008430428	0.00491979186330505	19:18191169	rs4808760	chr19.6		19	18191169	19:18455994	7.8676e-08	19:18191169	4.84100000000001e-13	4973	5769	0.979265806949809	0.94432051531186	17438324	19437834	ENSG00000105655.18	ISYNA1	protein_coding	18438133	-1	246964	-17861	246964	16	0	16	17438324	19438272	1999948	85073
MS_IMSGC_31604244_1	MS (IMSGC, EUR)	IMD	EM_CD8_UT	CD8_EM_UT	CD8	Sorted cell	ENSG00000105669	COPE	3351	2.41675468367411e-10	7.47214545908703e-08	0.00322342912075039	0.996622619265793	0.000153876650324787	19:18191169	rs4808760	chr19.6		19	18191169	19:18909647	2.78285e-16	19:18191169	4.84100000000001e-13	4741	5122	0.961563741515868	0.944320515967582	17919445	19918301	ENSG00000105669.13	COPE	protein_coding	18919387	-1	728218	9740	728218	34	0	34	17919445	19918301	1998856	85074
MS_IMSGC_31604244_1	MS (IMSGC, EUR)	IMD	EM_CD8_UT	CD8_EM_UT	CD8	Sorted cell	ENSG00000130312	MRPL34	4090	3.58304068987436e-08	3.76059595404816e-08	0.477903604342234	0.501544705152942	0.0205516170684589	19:18191169	rs4808760	chr19.5		19	18191169	19:17328109	9.27747e-09	19:18191169	4.84100000000001e-13	5507	6513	0.91137061969075	0.944320725058563	16293710	18291332	ENSG00000130312.6	MRPL34	protein_coding	17305872	1	885297	22237	885297	41	1	41	16293710	18292454	1998744	85079
MS_IMSGC_31604244_1	MS (IMSGC, EUR)	IMD	EM_CD8_UT	CD8_EM_UT	CD8	Sorted cell	ENSG00000130312	MRPL34	4090	3.58304068987436e-08	3.76059595404816e-08	0.477903604342234	0.501544705152942	0.0205516170684589	19:18191169	rs4808760	chr19.6		19	18191169	19:17328109	9.27747e-09	19:18191169	4.84100000000001e-13	5507	6513	0.91137061969075	0.944320725058563	16293710	18291332	ENSG00000130312.6	MRPL34	protein_coding	17305872	1	885297	22237	885297	41	1	41	16293710	18292454	1998744	85079
MS_IMSGC_31604244_1	MS (IMSGC, EUR)	IMD	EM_CD8_UT	CD8_EM_UT	CD8	Sorted cell	ENSG00000130517	PGPEP1	3876	5.78951813193812e-10	7.43737743232765e-08	0.00772196759445357	0.991985037338554	0.000292920114264889	19:18191169	rs4808760	chr19.6		19	18191169	19:18341313	2.07419e-09	19:18191169	4.84100000000001e-13	5072	6024	0.998964903919977	0.944320514784838	17341172	19339271	ENSG00000130517.13	PGPEP1	protein_coding	18340598	1	-149429	715	-149429	11	0	11	17341172	19340184	1999012	85081
MS_IMSGC_31604244_1	MS (IMSGC, EUR)	IMD	EM_CD8_UT	CD8_EM_UT	CD8	Sorted cell	ENSG00000130518	IQCN	3934	1.3477135999281e-09	7.35614712893277e-08	0.0179755905648106	0.981149504815241	0.000874829710764838	19:18191169	rs4808760	chr19.6		19	18191169	19:18237891	2.20012e-07	19:18191169	4.84100000000001e-13	5092	6159	0.940508747501401	0.944320514328081	17274841	19274271	ENSG00000130518.16	KIAA1683	protein_coding	18274452	-1	83283	36561	83283	6	2	6	17274841	19274271	1999430	85082
MS_IMSGC_31604244_1	MS (IMSGC, EUR)	IMD	EM_CD8_UT	CD8_EM_UT	CD8	Sorted cell	ENSG00000160117	ANKLE1	4075	9.77660899633574e-11	7.48577995186851e-08	0.00130399647420835	0.998446987088009	0.000248941482217789	19:18191169	rs4808760	chr19.5		19	18191169	19:17278129	1.16142e-11	19:18191169	4.84100000000001e-13	5486	6492	0.948251610356287	0.944335758521044	16282165	18281577	ENSG00000160117.14	ANKLE1	protein_coding	17281901	1	909268	-3772	909268	44	0	44	16282165	18281577	1999412	85086
MS_IMSGC_31604244_1	MS (IMSGC, EUR)	IMD	EM_CD8_UT	CD8_EM_UT	CD8	Sorted cell	ENSG00000160117	ANKLE1	4075	9.77660899633574e-11	7.48577995186851e-08	0.00130399647420835	0.998446987088009	0.000248941482217789	19:18191169	rs4808760	chr19.6		19	18191169	19:17278129	1.16142e-11	19:18191169	4.84100000000001e-13	5486	6492	0.948251610356287	0.944335758521044	16282165	18281577	ENSG00000160117.14	ANKLE1	protein_coding	17281901	1	909268	-3772	909268	44	0	44	16282165	18281577	1999412	85086
MS_IMSGC_31604244_1	MS (IMSGC, EUR)	IMD	EM_CD8_UT	CD8_EM_UT	CD8	Sorted cell	ENSG00000221983	UBA52	3525	5.50150632746843e-10	7.43992912785696e-08	0.00733782200803704	0.992325290266342	0.000336812776179341	19:18191169	rs4808760	chr19.6		19	18191169	19:18593718	3.68392e-12	19:18191169	4.84100000000001e-13	4860	5549	0.998997925794553	0.944320515330367	17572233	19569841	ENSG00000221983.7	UBA52	protein_coding	18571857	1	-380688	21861	-380688	24	1	24	17572233	19569841	1997608	85094
MS_IMSGC_31604244_1	MS (IMSGC, EUR)	IMD	EM_CD8_UT	CD8_EM_UT	CD8	Sorted cell	ENSG00000248099	INSL3	4246	3.49562163771968e-11	7.49385414551126e-08	0.000466240452074247	0.999518311536777	1.53730376521214e-05	19:18191169	rs4808760	chr19.6		19	18191169	19:17824817	1.00544e-10	19:18191169	4.84100000000001e-13	5414	6707	0.999943749384589	0.944320510997867	16824528	18820829	ENSG00000248099.3	INSL3	protein_coding	17821519	-1	-369650	-3298	-369650	14	0	14	16822697	18821566	1998869	85097
MS_IMSGC_31604244_1	MS (IMSGC, EUR)	IMD	EM_CD8_UT	CD8_EM_UT	CD8	Sorted cell	ENSG00000268030	AC005253.2	3544	2.58298144188471e-17	7.49746437638112e-08	3.4451397387564e-10	0.99999992427794	4.02905349547285e-10	19:18566247	rs62137090	chr19.6		19	18566247	19:18549756	1.55433e-16	19:18191169	4.84100000000001e-13	4872	5571	0.999999999923302	0.944320515300551	17561773	19561508	ENSG00000268030.1	AC005253.1	lncRNA	18561560	-1	-4687	11804	370391	0	1	22	17561773	19561508	1999735	85100
MS_IMSGC_31604244_1	MS (IMSGC, EUR)	IMD	EM_CD8_UT	CD8_EM_UT	CD8	Sorted cell	ENSG00000011485	PPP5C	3678	1.81338020861222e-10	0.00137928721815728	1.31285267545012e-07	0.998577545896227	4.30354190118381e-05	19:46350798	rs62136101	chr19.8		19	46350798	19:46350798	1.64906e-24	19:47135282	4.074e-09	5000	5995	0.999999980318649	0.992559091151709	45347108	47346851	ENSG00000011485.14	PPP5C	protein_coding	46347087	1	3711	3711	788195	0	0	25	45347108	47346851	1999743	85052
MS_IMSGC_31604244_1	MS (IMSGC, EUR)	IMD	EM_CD8_UT	CD8_EM_UT	CD8	Sorted cell	ENSG00000090372	STRN4	3561	7.6654036817106e-06	0.00137207469590396	0.00554673403579539	0.992841365207191	0.000232160657428341	19:47135282	rs11083862	chr19.8		19	47135282	19:46746450	7.2972e-11	19:47135282	4.074e-09	4890	5978	0.999023561836302	0.992596021194157	45748104	47746194	ENSG00000090372.14	STRN4	protein_coding	46746450	-1	-388832	0	-388832	8	0	8	45747298	47746194	1998896	85059
MS_IMSGC_31604244_1	MS (IMSGC, EUR)	IMD	EM_CD8_UT	CD8_EM_UT	CD8	Sorted cell	ENSG00000178980	SELENOW	3814	8.14353052871788e-05	0.00129628500327718	0.0588810902921756	0.937262657433162	0.00247853196609858	19:47135282	rs11083862	chr19.8		19	47135282	19:47766690	5.06251e-09	19:47135282	4.074e-09	5056	6219	0.983021343262249	0.99261265368764	46778905	48777632	ENSG00000178980.14	SELENOW	protein_coding	47778703	1	-643421	-12013	-643421	22	1	22	46778905	48777632	1998727	85091
MS_IMSGC_31604244_1	MS (IMSGC, EUR)	IMD	EM_CD8_UT	CD8_EM_UT	CD8	Sorted cell	ENSG00000181027	FKRP	3561	1.04638255633014e-05	0.00136929790908467	0.0075716882049986	0.990831912373412	0.000216637686942482	19:47135282	rs11083862	chr19.8		19	47135282	19:46725733	2.65519e-09	19:47135282	4.074e-09	4889	5978	0.999010703053107	0.992596019833315	45746967	47745650	ENSG00000181027.10	FKRP	protein_coding	46746057	1	389225	-20324	389225	9	2	9	45746967	47745650	1998683	85092
MS_IMSGC_31604244_1	MS (IMSGC, EUR)	IMD	EM_CD8_UT	CD8_EM_UT	CD8	Sorted cell	ENSG00000257704	INAFM1	4109	1.94627383112762e-10	0.00138172211306521	1.40659252875942e-07	0.998585009480709	3.31275523437803e-05	19:47271072	rs73570553	chr19.8		19	47271072	19:47255118	3.96452e-14	19:47135282	4.074e-09	5394	6667	0.999998126523809	0.992801478608159	46274529	48273538	ENSG00000257704.3	INAFM1	protein_coding	47274885	1	-3813	-19767	-139603	0	2	3	46274529	48273984	1999455	85099
MS_IMSGC_31604244_1	MS (IMSGC, EUR)	IMD	EM_CD8_UT	CD8_EM_UT	CD8	Sorted cell	ENSG00000105373	NOP53	3823	2.62260840343814e-10	0.00138147635999713	1.89576713975911e-07	0.998607885722018	1.04480790106708e-05	19:47755460	rs1804994	chr19.8		19	47755460	19:47755460	5.82625e-22	19:47135282	4.074e-09	5060	6221	0.999145558178455	0.992691109013115	46745722	48745383	ENSG00000105373.18	NOP53	protein_coding	47745546	1	9914	9914	-610264	0	0	20	46745722	48745383	1999661	85067
MS_IMSGC_31604244_1	MS (IMSGC, EUR)	IMD	EM_CD8_UT	CD8_EM_UT	CD8	Sorted cell	ENSG00000105499	PLA2G4C	4156	5.48937270138554e-19	0.00139248525262126	3.9365806004576e-16	0.998589553468693	1.7961278687777e-05	19:48113401	rs7250148	chr19.8		19	48113401	19:48113401	3.62095e-25	19:47135282	4.074e-09	5402	6748	0.999818471314677	0.994790760334934	47111403	49110704	ENSG00000105499.13	PLA2G4C	protein_coding	48110817	-1	-2584	-2584	975535	0	0	30	47110983	49110704	1999721	85070
MS_IMSGC_31604244_1	MS (IMSGC, EUR)	IMD	EM_CD8_UT	CD8_EM_UT	CD8	Sorted cell	ENSG00000105447	GRWD1	4340	3.40118438425401e-26	6.63842147184662e-06	5.12344936978567e-21	0.999993309985011	5.15935146165264e-08	19:48443148	rs112893228	chr19.9		19	48443148	19:48443068	1.95735e-33	19:49333989	3.47899999999989e-11	5616	6863	0.966142392208396	0.9986502511555	47446095	49445355	ENSG00000105447.12	GRWD1	protein_coding	48445983	1	-2835	-2915	888006	0	0	53	47445891	49445355	1999464	85069
MS_IMSGC_31604244_1	MS (IMSGC, EUR)	IMD	EM_CD8_UT	CD8_EM_UT	CD8	Sorted cell	ENSG00000088002	SULT2B1	4458	6.80979193404586e-11	6.63835149109041e-06	1.02580809332464e-05	0.999982781774461	3.21725016997353e-07	19:48589294	rs10401347	chr19.9		19	48589294	19:48589294	5.295e-13	19:49333989	3.47899999999989e-11	5788	7032	0.99999857312922	0.99865025800136	47555007	49551966	ENSG00000088002.11	SULT2B1	protein_coding	48552172	1	37122	37122	781817	0	0	48	47553688	49552033	1998345	85058
MS_IMSGC_31604244_1	MS (IMSGC, EUR)	IMD	EM_CD8_UT	CD8_EM_UT	CD8	Sorted cell	ENSG00000232871	SEC1P	4403	3.84631810845509e-34	6.63842161894236e-06	5.79398638003158e-29	0.99999332759021	3.39881690889088e-08	19:48642256	rs4365394	chr19.9		19	48642256	19:48633258	7.2093e-41	19:49333989	3.47899999999989e-11	5771	6998	0.998721481177233	0.99865029744895	47638578	49637392	ENSG00000232871.8	SEC1P	transcribed_unitary_pseudogene	48673174	1	-30918	-39916	660815	2	3	38	47638578	49637577	1998999	85096
MS_IMSGC_31604244_1	MS (IMSGC, EUR)	IMD	EM_CD8_UT	CD8_EM_UT	CD8	Sorted cell	ENSG00000104870	FCGRT	3627	5.15780494002295e-09	6.63299723839814e-06	0.000776957261753585	0.999176008939241	4.03956439606139e-05	19:49333989	rs1465697	chr19.9		19	49333989	19:49513502	4.23671e-14	19:49333989	3.47899999999989e-11	5144	5889	0.999861654500778	0.99864979087848	48510834	50506063	ENSG00000104870.12	FCGRT	protein_coding	49512661	1	-178672	841	-178672	17	0	17	48506819	50506172	1999353	85064
MS_IMSGC_31604244_1	MS (IMSGC, EUR)	IMD	EM_CD8_UT	CD8_EM_UT	CD8	Sorted cell	ENSG00000104973	MED25	3708	1.24816932947019e-06	5.34688423782967e-06	0.188020278742918	0.805424627730337	0.0065484984731774	19:49333989	rs1465697	chr19.9		19	49333989	19:49818255	1.69088e-07	19:49333989	3.47899999999989e-11	5233	5907	0.963281687680732	0.998650877609182	48818860	50818001	ENSG00000104973.16	MED25	protein_coding	49818289	1	-484300	-34	-484300	35	0	35	48818860	50818001	1999141	85065
MS_IMSGC_31604244_1	MS (IMSGC, EUR)	IMD	EM_CD8_UT	CD8_EM_UT	CD8	Sorted cell	ENSG00000105053	VRK3	3940	2.90958307095302e-08	6.60835243515579e-06	0.00438290368298781	0.995460958513368	0.00014950035537965	19:49334182	rs1465696	chr19.9		19	49334182	19:50066303	8.8767e-10	19:49333989	3.47899999999989e-11	5453	6183	0.97258060827254	0.998650991516955	49026147	51025863	ENSG00000105053.10	VRK3	protein_coding	50025372	-1	691190	-40931	691383	49	3	49	49026147	51025863	1999716	85066
MS_IMSGC_31604244_1	MS (IMSGC, EUR)	IMD	EM_CD8_UT	CD8_EM_UT	CD8	Sorted cell	ENSG00000104805	NUCB1	4073	5.98631295406511e-08	6.56185123074894e-06	0.00901761464421315	0.988453899290101	0.00252186435132555	19:49342638	rs8108669	chr19.9		19	49342638	19:48900308	1.38761e-18	19:49333989	3.47899999999989e-11	5523	6475	0.975530321949183	0.998650338605683	47901208	49899756	ENSG00000104805.15	NUCB1	protein_coding	48900312	1	442326	-4	433677	28	0	26	47900712	49899991	1999279	85063
MS_IMSGC_31604244_1	MS (IMSGC, EUR)	IMD	EM_CD8_UT	CD8_EM_UT	CD8	Sorted cell	ENSG00000161618	ALDH16A1	3603	4.1433649167071e-13	6.63842196958822e-06	6.24144868255573e-08	0.99999326359883	3.55643008058761e-08	19:49461875	rs79109084	chr19.9		19	49461875	19:49461874	1.52303e-18	19:49333989	3.47899999999989e-11	5109	5835	0.999899752286119	0.998649807510849	48453500	50451327	ENSG00000161618.9	ALDH16A1	protein_coding	49453225	1	8650	8649	-119236	0	0	8	48453376	50452508	1999132	85087
MS_IMSGC_31604244_1	MS (IMSGC, EUR)	IMD	EM_CD8_UT	CD8_EM_UT	CD8	Sorted cell	ENSG00000126467	TSKS	3656	1.41026484353754e-17	6.63843166128185e-06	2.12438032569083e-12	0.999993276219508	8.53467051295232e-08	19:49761973	rs1273634	chr19.9		19	49761973	19:49761973	2.24717e-20	19:49333989	3.47899999999989e-11	5164	5836	0.999999999993186	0.998650640894865	48763679	50762199	ENSG00000126467.10	TSKS	protein_coding	49763306	-1	1333	1333	429317	0	0	31	48763573	50762199	1998626	85076
MS_IMSGC_31604244_1	MS (IMSGC, EUR)	IMD	EM_CD8_UT	CD8_EM_UT	CD8	Sorted cell	ENSG00000213024	NUP62	3881	7.71948302184123e-21	6.63843827808311e-06	1.16283848583167e-15	0.999993327689053	3.38726655630246e-08	19:49908960	rs1062798	chr19.9		19	49908960	19:49908960	3.04076e-27	19:49333989	3.47899999999989e-11	5372	6044	1	0.998650995288773	48929990	50929747	ENSG00000213024.11	NUP62	protein_coding	49929504	-1	20544	20544	595515	1	1	45	48929990	50929747	1999757	85093
MS_IMSGC_31604244_1	MS (IMSGC, EUR)	IMD	EM_CD8_UT	CD8_EM_UT	CD8	Sorted cell	ENSG00000161643	SIGLEC16	3896	1.02579605671298e-13	6.63843809854711e-06	1.54522672248909e-08	0.999993310327249	3.57822839077718e-08	19:49975097	rs12978610	chr19.9		19	49975097	19:49975097	2.39693e-14	19:49333989	3.47899999999989e-11	5393	6101	0.934718570544038	0.998650990380727	48970770	50969132	ENSG00000161643.12	SIGLEC16	protein_coding	49969600	1	5497	5497	-635611	0	0	48	48970252	50969132	1998880	85088
MS_IMSGC_31604244_1	MS (IMSGC, EUR)	IMD	EM_CD8_UT	CD8_EM_UT	CD8	Sorted cell	ENSG00000168612	ZSWIM1	4078	4.13860488522624e-23	4.2631909456458e-08	9.70776293174856e-16	0.999999956041557	1.32653063560553e-09	20:45891004	rs2868362	chr20.3		20	45891004	20:45891004	3.97078e-25	20:46105671	2.84499999999966e-13	5595	5665	0.999993227243866	0.907955381478901	44881235	46880261	ENSG00000168612.4	ZSWIM1	protein_coding	45881227	1	9777	9777	224444	1	1	12	44881235	46880329	1999094	85105
MS_IMSGC_31604244_1	MS (IMSGC, EUR)	IMD	EM_CD8_UT	CD8_EM_UT	CD8	Sorted cell	ENSG00000100979	PLTP	4071	5.99951822939888e-22	4.26319095104225e-08	1.40728342683496e-14	0.999999956901548	4.66531292649004e-10	20:45909845	rs435306	chr20.3		20	45909845	20:45910853	4.5921e-23	20:46105671	2.84499999999966e-13	5592	5686	0.999999999999991	0.907955381509392	44912542	46912076	ENSG00000100979.14	PLTP	protein_coding	45912155	-1	2310	1302	-193516	0	0	7	44912542	46912076	1999534	85102
MS_IMSGC_31604244_1	MS (IMSGC, EUR)	IMD	EM_CD8_UT	CD8_EM_UT	CD8	Sorted cell	ENSG00000064601	CTSA	4070	7.93723112767767e-09	3.44051151480927e-08	0.186180513129652	0.807013661486353	0.00680578304164845	20:46105671	rs6032662	chr20.3		20	46105671	20:45880903	4.74526e-09	20:46105671	2.84499999999966e-13	5587	5661	0.954726672252553	0.907955381480355	44890896	46887254	ENSG00000064601.16	CTSA	protein_coding	45891335	1	214336	-10432	214336	9	3	9	44890896	46889831	1998935	85101
MS_IMSGC_31604244_1	MS (IMSGC, EUR)	IMD	EM_CD8_UT	CD8_EM_UT	CD8	Sorted cell	ENSG00000101457	DNTTIP1	4016	5.49487328454229e-14	4.26318524253476e-08	1.28891084429551e-06	0.999998617847136	5.06101133049278e-08	20:46105671	rs6032662	chr20.3		20	46105671	20:45746167	2.31172e-13	20:46105671	2.84499999999966e-13	5501	5542	0.975567596602932	0.907955381468173	44792315	46791866	ENSG00000101457.12	DNTTIP1	protein_coding	45791954	1	313717	-45787	313717	18	1	18	44792315	46791896	1999581	85103
MS_IMSGC_31604244_1	MS (IMSGC, EUR)	IMD	EM_CD8_UT	CD8_EM_UT	CD8	Sorted cell	ENSG00000124145	SDC4	4017	2.75678261822738e-10	4.23501097412449e-08	0.00646647671724096	0.993389603794744	0.000143876862226444	20:46105671	rs6032662	chr20.3		20	46105671	20:45328870	8.6559e-09	20:46105671	2.84499999999966e-13	5456	5564	0.998841783091056	0.907955381663094	44351603	46348346	ENSG00000124145.6	SDC4	protein_coding	45348424	-1	-757247	19554	-757247	28	1	28	44351603	46348346	1996743	85104
MS_IMSGC_31604244_1	MS (IMSGC, EUR)	IMD	EM_CD8_UT	CD8_EM_UT	CD8	Sorted cell	ENSG00000230513	THAP7-AS1	3122	1.14937061984618e-21	8.86363118952597e-07	1.29672541930505e-15	0.999999101426566	1.22103171375834e-08	22:21002535	rs28372939	chr22.1		22	21002535	22:21001740	2.98108e-24	22:21851064	4.57400000000001e-12	4466	4833	0.999925495087268	0.980853656814643	20002089	22001243	ENSG00000230513.1	THAP7-AS1	lncRNA	21001886	1	649	-146	849178	1	0	27	20002082	22001459	1999377	85119
MS_IMSGC_31604244_1	MS (IMSGC, EUR)	IMD	EM_CD8_UT	CD8_EM_UT	CD8	Sorted cell	ENSG00000275772	AC244157.2	3930	4.69159079593058e-10	1.00939810966388e-06	0.000464567028190119	0.999518255735102	1.61673694394856e-05	22:21851064	rs9610458	chr22.1		22	21851064	22:22787003	8.116e-16	22:21851064	4.57400000000001e-12	5633	7925	0.999862802457918	0.993798239109257	21787536	23763821	ENSG00000275772.1	AC244157.2	processed_pseudogene	22787268	-1	936204	265	936204	61	0	61	21787536	23763821	1976285	85123
MS_IMSGC_31604244_1	MS (IMSGC, EUR)	IMD	EM_CD8_UT	CD8_EM_UT	CD8	Sorted cell	ENSG00000228050	TOP3BP1	3429	5.05862238766336e-42	8.86363017420276e-07	5.70716199383317e-36	0.999998999122443	1.14514541260832e-07	22:21985974	rs76341067	chr22.1		22	21985974	22:21984802	2.14992e-48	22:21851064	4.57400000000001e-12	4929	6255	1	0.980853638902455	21444062	23223894	ENSG00000228050.1	TOP3BP1	processed_pseudogene	22224566	-1	238592	239764	373502	14	14	19	21232191	23224552	1992361	85118
MS_IMSGC_31604244_1	MS (IMSGC, EUR)	IMD	EM_CD8_UT	CD8_EM_UT	CD8	Sorted cell	ENSG00000274422	AC245060.5	3496	4.7073573358668e-20	8.86363109993594e-07	5.31086308757308e-14	0.999999105040042	8.59679253209193e-09	22:22265550	rs9619865	chr22.1		22	22265550	22:22265550	6.14543e-25	22:21851064	4.57400000000001e-12	5029	6400	0.905154247277209	0.980853636217664	21444062	23286826	ENSG00000274422.1	AC245060.5	lncRNA	22287220	-1	21670	21670	436156	0	0	22	21356152	23286877	1930725	85122
MS_IMSGC_31604244_1	MS (IMSGC, EUR)	IMD	EM_CD8_UT	CD8_EM_UT	CD8	Sorted cell	ENSG00000211643	IGLV5-52	3576	4.65473801224133e-36	8.86363108816859e-07	5.25149772253786e-30	0.999999105207112	8.42977776520733e-09	22:22282505	rs6001670	chr22.1		22	22282505	22:22282505	1.41189e-42	22:21851064	4.57400000000001e-12	5132	6550	0.983513412108342	0.980853633175221	21444062	23316452	ENSG00000211643.2	IGLV5-52	IG_V_gene	22318727	1	-36222	-36222	-467663	4	4	26	21356152	23316452	1960300	85116
MS_IMSGC_31604244_1	MS (IMSGC, EUR)	IMD	EM_CD8_UT	CD8_EM_UT	CD8	Sorted cell	ENSG00000272779	BMS1P20	3544	3.41033087764579e-39	8.86363110082415e-07	3.84755163018239e-33	0.999999106079061	7.55783163883569e-09	22:22282505	rs6001670	chr22.1		22	22282505	22:22282505	5.6105e-46	22:21851064	4.57400000000001e-12	5090	6467	0.988562612515	0.980853634892814	21444062	23302776	ENSG00000272779.1	AC245060.4	transcribed_unprocessed_pseudogene	22303224	1	-20719	-20719	-452160	3	3	25	21356152	23302776	1946624	85120
MS_IMSGC_31604244_1	MS (IMSGC, EUR)	IMD	EM_CD8_UT	CD8_EM_UT	CD8	Sorted cell	ENSG00000211666	IGLV2-14	3956	5.44777651562892e-25	9.1295846268685e-07	5.96716246351178e-19	0.999999073661651	1.33798869353697e-08	22:22759070	rs4134484	chr22.1		22	22759070	22:22738896	2.62807e-41	22:21851064	4.57400000000001e-12	5670	7971	0.999999999999359	0.980290693005657	21759332	23758467	ENSG00000211666.2	IGLV2-14	IG_V_gene	22758700	1	370	-19804	-907636	0	1	57	21759332	23758467	1999135	85117
MS_IMSGC_31604244_1	MS (IMSGC, EUR)	IMD	EM_CD8_UT	CD8_EM_UT	CD8	Sorted cell	ENSG00000100429	HDAC10	4287	1.43385205063809e-10	0.000152847064671652	9.37950720013903e-07	0.99984523519043	9.79650793950005e-07	22:50237219	rs5771258	chr22.5		22	50237219	22:50237219	4.55209e-15	22:50532837	2.84800000000038e-10	5978	6262	0.999999796996166	0.999802480658197	49251638	50764884	ENSG00000100429.17	HDAC10	protein_coding	50251265	-1	14046	14046	-281572	2	2	16	49251407	50807939	1556532	85110
MS_IMSGC_31604244_1	MS (IMSGC, EUR)	IMD	EM_CD8_UT	CD8_EM_UT	CD8	Sorted cell	ENSG00000205593	DENND6B	3983	1.8103029219481e-08	0.000152824499507911	0.00011842033439433	0.999696069270324	3.2667792744994e-05	22:50309078	rs62241220	chr22.5		22	50309078	22:50309078	7.66242e-11	22:50532837	2.84800000000038e-10	5571	5821	0.9895268988415	0.99980366023903	49327445	50764884	ENSG00000205593.11	DENND6B	protein_coding	50327012	-1	17934	17934	-205825	2	2	10	49327445	50807939	1480494	85115
MS_IMSGC_31604244_1	MS (IMSGC, EUR)	IMD	EM_CD8_UT	CD8_EM_UT	CD8	Sorted cell	ENSG00000100239	PPP6R2	3920	1.09656238440531e-26	0.000152847260907732	7.17312228620016e-23	0.999844699959534	2.45277955754699e-06	22:50384708	rs56169618	chr22.5		22	50384708	22:50384708	1.4799e-33	22:50532837	2.84800000000038e-10	5499	5743	0.999999832479183	0.999803770642001	49343435	50764884	ENSG00000100239.15	PPP6R2	protein_coding	50343327	1	41381	41381	189510	0	0	9	49343435	50807939	1464504	85108
MS_IMSGC_31604244_1	MS (IMSGC, EUR)	IMD	EM_CD8_UT	CD8_EM_UT	CD8	Sorted cell	ENSG00000100258	LMF2	3258	5.97741584534384e-08	0.000150023342434572	0.00039100962831814	0.981333841596215	0.0181250656588758	22:50532618	rs361725	chr22.5		22	50532618	22:50507370	3.2169e-14	22:50532837	2.84800000000038e-10	4666	4772	0.999936610430488	0.999805600558997	49507762	50764884	ENSG00000100258.17	LMF2	protein_coding	50507702	-1	-24916	332	-25135	5	0	5	49507762	50807939	1300177	85109
MS_IMSGC_31604244_1	MS (IMSGC, EUR)	IMD	EM_CD8_UT	CD8_EM_UT	CD8	Sorted cell	ENSG00000272821	U62317.3	3215	8.67889877290221e-12	0.000141108873459625	5.67725656827068e-08	0.922902456089745	0.0769563782555515	22:50532618	rs361725	chr22.5		22	50532618	22:50535350	3.17708e-16	22:50532837	2.84800000000038e-10	4608	4692	0.999999989947595	0.999805732643544	49524286	50764884	ENSG00000272821.1	U62317.3	lncRNA	50523926	1	8692	11424	8911	3	3	3	49524286	50807939	1283653	85121
MS_IMSGC_31604244_1	MS (IMSGC, EUR)	IMD	EM_CD8_UT	CD8_EM_UT	CD8	Sorted cell	ENSG00000073169	SELENOO	4521	2.43260046911094e-07	0.000152594815978373	0.00159128059309884	0.998195729599581	6.01517312941388e-05	22:50532837	rs140522	chr22.5		22	50532837	22:50206051	2.85187e-10	22:50532837	2.84800000000038e-10	6287	6542	0.999504501698267	0.999802177676717	49201011	50764884	ENSG00000073169.13	SELENOO	protein_coding	50201011	1	331826	5040	331826	22	1	22	49201011	50807939	1606928	85107
MS_IMSGC_31604244_1	MS (IMSGC, EUR)	IMD	EM_CD8_UT	CD8_EM_UT	CD8	Sorted cell	ENSG00000184164	CRELD2	5754	8.83904198766114e-06	0.000143664799807992	0.0578208769421307	0.939783413930852	0.00224320528522166	22:50532837	rs140522	chr22.5		22	50532837	22:49929043	4.48083e-11	22:50532837	2.84800000000038e-10	7854	8503	0.972737120698367	0.999787963841907	48918375	50764884	ENSG00000184164.14	CRELD2	protein_coding	49918634	1	614203	10409	614203	32	0	32	48918375	50807939	1889564	85111
MS_IMSGC_31604244_1	MS (IMSGC, EUR)	IMD	EM_CD8_UT	CD8_EM_UT	CD8	Sorted cell	ENSG00000188511	MIR3667HG	6812	3.7064120745452e-07	0.000153871441296057	0.00240247087087145	0.997384005323389	5.92817232360408e-05	22:50532837	rs140522	chr22.5		22	50532837	22:49570714	3.4016e-10	22:50532837	2.84800000000038e-10	9171	10091	0.999290400797489	0.999785041382974	48657624	50657521	ENSG00000188511.12	C22orf34	lncRNA	49657504	-1	-875333	86790	-875333	44	2	44	48657624	50657521	1999897	85112
MS_IMSGC_31604244_1	MS (IMSGC, EUR)	IMD	EM_CD8_UT	CD8_EM_UT	CD8	Sorted cell	ENSG00000198355	PIM3	5525	3.33429767409053e-05	0.000118093099708121	0.21811396073711	0.772490634845419	0.00924396834102283	22:50532837	rs140522	chr22.5		22	50532837	22:49960271	7.00684e-09	22:50532837	2.84800000000038e-10	7577	8158	0.921133535235515	0.999788687283342	48960822	50764884	ENSG00000198355.4	PIM3	protein_coding	49960772	1	572065	-501	572065	30	0	30	48960822	50807939	1847117	85113
MS_IMSGC_31604244_1	MS (IMSGC, EUR)	IMD	EM_CD8_UT	CD8_EM_UT	CD8	Sorted cell	ENSG00000205560	CPT1B	3048	5.78798948541193e-53	0.000152847577386601	3.78618160901087e-49	0.999844046618111	3.10580450936176e-06	22:50577409	rs3213445	chr22.5		22	50577409	22:50577409	3.78545e-61	22:50532837	2.84800000000038e-10	4395	4468	1	0.999806165241897	49580040	50764884	ENSG00000205560.12	CPT1B	protein_coding	50578427	-1	1018	1018	45590	0	0	4	49579275	50807939	1228664	85114
MS_IMSGC_31604244_1	MS (IMSGC, EUR)	IMD	T8_Perez	CD8_Perez	CD8	Single cell	ENSG00000162643	DNAI3	5152	1.52867154104964e-07	1.31664978094969e-05	0.0114710752526291	0.988006432113417	0.000509173268990611	1:85276285	rs12562182	chr1.6		1	85276285	1:84999343	7.99876e-09	1:85264137	1.59899999999996e-10	5855	5993	0.98275775493914	0.940288918474014	83999353	85998755	ENSG00000162643	ENSG00000162643	protein_coding	85062327	1	213958	-62984	201810	3	1	2	83999353	85998755	1999402	210325
MS_IMSGC_31604244_1	MS (IMSGC, EUR)	IMD	T8_Perez	CD8_Perez	CD8	Single cell	ENSG00000097046	CDC7	4589	5.47651456642216e-09	7.5599877332978e-08	0.067390164846428	0.930274640463537	0.00233511361364296	1:92474402	rs58394161	chr1.7		1	92474402	1:91546924	4.98339e-08	1:92474402	1.24700000000005e-13	4934	5588	0.996989957304905	0.999994366671181	90501749	92500412	ENSG00000097046	ENSG00000097046	protein_coding	91500851	1	973551	46073	973551	11	0	11	90501749	92500412	1998663	210326
MS_IMSGC_31604244_1	MS (IMSGC, EUR)	IMD	T8_Perez	CD8_Perez	CD8	Single cell	ENSG00000134256	CD101	4088	1.04678500667815e-13	8.2006764067021e-11	0.00127475288019947	0.998661086956624	6.41600810671106e-05	1:116547871	rs10801908	chr1.9		1	116547871	1:116994180	1.02346e-09	1:116547871	3.53699999999981e-16	4834	4656	0.999893941806759	0.99999999999048	116003037	118001653	ENSG00000134256	ENSG00000134256	protein_coding	117001760	1	-453889	-7580	-453889	6	0	6	116003037	118001653	1998616	210329
MS_IMSGC_31604244_1	MS (IMSGC, EUR)	IMD	T8_Perez	CD8_Perez	CD8	Single cell	ENSG00000225963	AC009950.2	5523	1.75332696448291e-08	6.88002361028745e-07	0.0248281187502803	0.974249089402258	0.000922086311832272	2:230257114	rs35540610	chr2.12		2	230257114	2:230174882	8.08703e-10	2:230257114	2.87899999999999e-12	6025	6602	0.998168461322859	0.999999920008531	229121568	231118668	ENSG00000225963	ENSG00000225963	lncRNA	230121370	1	135744	53512	135744	2	0	2	229121568	231118668	1997100	210355
MS_IMSGC_31604244_1	MS (IMSGC, EUR)	IMD	T8_Perez	CD8_Perez	CD8	Single cell	ENSG00000240254	B4GALT4-AS1	5391	3.86407686111704e-07	3.49076205171618e-05	0.0109438154466716	0.988650806768402	0.000370083756722837	3:119509661	rs9843355	chr3.7		3	119509661	3:119211539	8.94321e-09	3:119509661	4.72500000000006e-10	6126	6046	0.935141509400576	0.999332315033862	118227638	120226436	ENSG00000240254	ENSG00000240254	lncRNA	119226486	1	283175	-14947	283175	8	0	8	118227638	120226436	1998798	210361
MS_IMSGC_31604244_1	MS (IMSGC, EUR)	IMD	T8_Perez	CD8_Perez	CD8	Single cell	ENSG00000160124	MIX23	5218	2.88674462406236e-11	8.00528602199219e-09	0.00359267214022739	0.996290460860037	0.000116858965580382	3:122046521	rs200866143	chr3.8		3	122046521	3:122354814	2.30479e-09	3:122046521	6.34399999999911e-15	5798	5835	0.967951310063448	0.999999939564208	121384229	123383197	ENSG00000160124	ENSG00000160124	protein_coding	122383231	-1	336710	28417	336710	3	0	3	121384229	123383197	1998968	210362
MS_IMSGC_31604244_1	MS (IMSGC, EUR)	IMD	T8_Perez	CD8_Perez	CD8	Single cell	ENSG00000173193	PARP14	5200	2.59419013386963e-11	8.00818862932498e-09	0.00322857604625191	0.996651688441275	0.000119727478343765	3:122046521	rs200866143	chr3.8		3	122046521	3:122722996	2.21667e-09	3:122046521	6.34399999999911e-15	5851	5790	0.993278000477978	0.999999939605282	121681325	123680803	ENSG00000173193	ENSG00000173193	protein_coding	122680839	1	-634318	42157	-634318	13	0	13	121681325	123680803	1999478	210363
MS_IMSGC_31604244_1	MS (IMSGC, EUR)	IMD	T8_Perez	CD8_Perez	CD8	Single cell	ENSG00000135541	AHI1	3306	1.67373051813947e-36	6.37935180861328e-10	5.30070328509291e-29	0.0182398821186405	0.981760117243429	6:135512325	rs4896153	chr6.5		6	135512325	6:135506535	1.02814e-28	6:135512325	1.64600000000006e-13	4086	4110	0.999999999999892	0.999998392052331	134498125	136497724	ENSG00000135541	ENSG00000135541	protein_coding	135497740	-1	-14585	-8795	-14585	1	1	1	134498125	136497724	1999599	210365
MS_IMSGC_31604244_1	MS (IMSGC, EUR)	IMD	T8_Perez	CD8_Perez	CD8	Single cell	ENSG00000051620	HEBP2	5610	3.78061190328122e-11	5.83627389076342e-07	6.47723786425276e-05	0.999915721786873	1.89221692894214e-05	6:137687542	rs66499821	chr6.7		6	137687542	6:138371062	4.32964e-14	6:137638318	6.44900000000062e-12	6524	6540	0.991882307020132	0.999998269649974	137404382	139402675	ENSG00000051620	ENSG00000051620	protein_coding	138404223	1	-716681	-33161	-765905	11	1	12	137404382	139402675	1998293	210366
MS_IMSGC_31604244_1	MS (IMSGC, EUR)	IMD	T8_Perez	CD8_Perez	CD8	Single cell	ENSG00000127399	LRRC61	5384	2.53563427924733e-06	0.00053424243673605	0.00471879521087241	0.99421987326649	0.000524553451622989	7:149592373	rs354033	chr7.9		7	149592373	7:150349146	1.72225e-08	7:149592373	1.20500000000006e-08	6965	6078	0.943427809231953	0.995016511403938	149323432	151322827	ENSG00000127399	ENSG00000127399	protein_coding	150323355	1	-730982	25791	-730982	14	3	14	149323432	151322827	1999395	210367
MS_IMSGC_31604244_1	MS (IMSGC, EUR)	IMD	T8_Perez	CD8_Perez	CD8	Single cell	ENSG00000254266	PKIA-AS1	5191	2.09071625992331e-05	0.000117650631425394	0.149113202249698	0.839079640801347	0.0116685991549311	8:78504987	rs28703878	chr8.1		8	78504987	8:78431040	2.71587e-08	8:78504987	4.50700000000035e-10	5795	5974	0.978679381958577	0.959941389882908	77559024	79558184	ENSG00000254266	ENSG00000254266	lncRNA	78484045	-1	-20942	53005	-20942	0	0	0	77559024	79558184	1999160	210368
MS_IMSGC_31604244_1	MS (IMSGC, EUR)	IMD	T8_Perez	CD8_Perez	CD8	Single cell	ENSG00000139192	TAPBPL	5061	2.19095082210385e-13	1.34776933944118e-07	1.62560943001267e-06	0.99999804867231	1.90941107160245e-07	12:6330843	rs1800693	chr12.1		12	6330843	12:6459406	1.79861e-12	12:6330843	1.01700000000015e-13	5829	5871	0.999891937086761	0.993876778109327	5451813	7450749	ENSG00000139192	ENSG00000139192	protein_coding	6452042	1	-121199	7364	-121199	7	0	7	5451813	7450749	1998936	210330
MS_IMSGC_31604244_1	MS (IMSGC, EUR)	IMD	T8_Perez	CD8_Perez	CD8	Single cell	ENSG00000126838	PZP	5518	8.05109285916307e-12	4.60796741134107e-05	1.74712904365497e-07	0.999952903766528	8.4183840159817e-07	12:9150700	rs10842971	chr12.2		12	9150700	12:9160708	1.88047e-14	12:9713753	3.96200000000046e-10	6929	6463	0.961434679085063	0.999698846875125	8208439	10207934	ENSG00000126838	ENSG00000126838	protein_coding	9208395	-1	57695	47687	-505358	1	0	18	8208439	10207934	1999495	210333
MS_IMSGC_31604244_1	MS (IMSGC, EUR)	IMD	T8_Perez	CD8_Perez	CD8	Single cell	ENSG00000256594	RP11-705C15.2	5687	7.66544408214957e-08	4.5975660897694e-05	0.001663438560573	0.997692954968984	0.000597554155104894	12:9681032	rs3764021	chr12.2		12	9681032	12:9653809	1.41964e-14	12:9713753	3.96200000000046e-10	6541	6640	0.980943013910506	0.999698940020169	8648486	10647788	ENSG00000256594	ENSG00000256594	transcribed_unprocessed_pseudogene	9653683	1	27349	126	60070	2	0	4	8648486	10647788	1999302	210335
MS_IMSGC_31604244_1	MS (IMSGC, EUR)	IMD	T8_Perez	CD8_Perez	CD8	Single cell	ENSG00000255819	KLRC4-KLRK1	6042	2.35938151917268e-09	4.6078496909598e-05	5.11984098418747e-05	0.999900074667123	2.64606674287724e-06	12:9693925	rs7968401	chr12.2		12	9693925	12:10447063	8.96764e-11	12:9713753	3.96200000000046e-10	7839	7221	0.929594055718926	0.99969931026345	9410490	11409866	ENSG00000255819	ENSG00000255819	protein_coding	10409549	-1	715624	-37514	695796	28	4	26	9410490	11409866	1999376	210337
MS_IMSGC_31604244_1	MS (IMSGC, EUR)	IMD	T8_Perez	CD8_Perez	CD8	Single cell	ENSG00000214851	LINC00612	5309	4.46410155778147e-08	4.60337410539325e-05	0.000968733644736337	0.998956466615104	2.87213580914712e-05	12:9713753	rs7977720	chr12.2		12	9713753	12:9010998	6.82903e-09	12:9713753	3.96200000000046e-10	6727	6258	0.990805258104347	0.999698827638007	8065796	10063535	ENSG00000214851	ENSG00000214851	lncRNA	9066123	-1	-647630	55125	-647630	24	3	24	8065796	10063535	1997739	210331
MS_IMSGC_31604244_1	MS (IMSGC, EUR)	IMD	T8_Perez	CD8_Perez	CD8	Single cell	ENSG00000245105	A2M-AS1	5309	1.48531170847584e-08	4.60643833803565e-05	0.00032232049524349	0.999621458461635	1.01418066235135e-05	12:9713753	rs7977720	chr12.2		12	9713753	12:9010998	1.43872e-09	12:9713753	3.96200000000046e-10	6727	6258	0.992541712688089	0.999698827638007	8065796	10063535	ENSG00000245105	ENSG00000245105	lncRNA	9065163	1	648590	-54165	648590	25	2	25	8065796	10063535	1997739	210332
MS_IMSGC_31604244_1	MS (IMSGC, EUR)	IMD	T8_Perez	CD8_Perez	CD8	Single cell	ENSG00000256039	LINC02446	6263	5.28265806598878e-07	4.55362787351162e-05	0.0114633345147938	0.988133647960639	0.000356952980025882	12:9713753	rs7977720	chr12.2		12	9713753	12:10554030	1.25168e-08	12:9713753	3.96200000000046e-10	8005	7400	0.996915103943879	0.999874501081374	9581294	11553230	ENSG00000256039	ENSG00000256039	lncRNA	10553362	1	-839609	668	-839609	33	0	33	9581294	11553230	1971936	210338
MS_IMSGC_31604244_1	MS (IMSGC, EUR)	IMD	T8_Perez	CD8_Perez	CD8	Single cell	ENSG00000256069	A2MP1	5564	3.30830883877208e-09	4.60763011905603e-05	7.17920216468218e-05	0.999879684005725	2.44436312857359e-06	12:9713753	rs7977720	chr12.2		12	9713753	12:9034540	1.52572e-10	12:9713753	3.96200000000046e-10	6724	6517	0.98932108725308	0.999698801079687	8276023	10274388	ENSG00000256069	ENSG00000256069	transcribed_unprocessed_pseudogene	9275817	-1	-437936	241277	-437936	15	11	15	8276023	10275086	1999063	210334
MS_IMSGC_31604244_1	MS (IMSGC, EUR)	IMD	T8_Perez	CD8_Perez	CD8	Single cell	ENSG00000245648	KLRK1-AS1	6106	2.19947545880971e-13	4.608004323288e-05	4.772941320914e-09	0.999953608939214	3.06244389948225e-07	12:10379727	rs2255336	chr12.2		12	10379727	12:10379727	8.77543e-16	12:9713753	3.96200000000046e-10	7906	7276	0.999844353348784	0.999698473906422	9364449	11363647	ENSG00000245648	ENSG00000245648	lncRNA	10363769	1	15958	15958	-650016	0	0	24	9364449	11363647	1999198	210336
MS_IMSGC_31604244_1	MS (IMSGC, EUR)	IMD	T8_Perez	CD8_Perez	CD8	Single cell	ENSG00000196531	NACA	2634	2.52081088580848e-09	3.07743444671437e-06	0.000818434756456134	0.999154361186441	2.41241018466418e-05	12:57713053	rs701006	chr12.3		12	57713053	12:56702559	1.2951e-09	12:57713053	1.34900000000003e-11	3282	3234	0.975791932095719	0.994999606648297	55732524	57731209	ENSG00000196531	ENSG00000196531	protein_coding	56725299	-1	-987754	22740	-987754	37	0	37	55732524	57731209	1998685	210339
MS_IMSGC_31604244_1	MS (IMSGC, EUR)	IMD	T8_Perez	CD8_Perez	CD8	Single cell	ENSG00000111011	RSRC2	3841	7.03438100402082e-06	0.00031974946341255	0.0214830081478179	0.976511893800275	0.00167831420749009	12:122380482	rs1803290	chr12.5		12	122380482	12:122436688	1.57967e-08	12:123119506	7.80399999999955e-09	4618	4511	0.997173717031317	0.996098299894715	121528771	123526882	ENSG00000111011	ENSG00000111011	protein_coding	122526936	-1	146454	90248	-592570	4	2	16	121527199	123526882	1999683	210340
MS_IMSGC_31604244_1	MS (IMSGC, EUR)	IMD	T8_Perez	CD8_Perez	CD8	Single cell	ENSG00000259138		3879	1.22841992835241e-07	0.0114372891364972	1.0616521179144e-05	0.988458397307124	9.35741932062947e-05	14:75064757	rs10873275	chr14.3		14	75064757	14:75083881	1.03104e-10	14:75547955	3.16499999999989e-08	4574	4724	0.979127321637337	0.997360066314574	74127800	76127085	ENSG00000259138	ENSG00000259138	lncRNA	75127074	1	-62317	-43193	420881	2	1	10	74127800	76127085	1999285	210342
MS_IMSGC_31604244_1	MS (IMSGC, EUR)	IMD	T8_Perez	CD8_Perez	CD8	Single cell	ENSG00000258646		3948	2.6088590451084e-05	0.0114230754979419	0.00225199640467784	0.986052202826198	0.000246636680730854	14:75547955	rs34695601	chr14.3		14	75547955	14:74969381	1.21838e-08	14:75547955	3.16499999999989e-08	4658	4721	0.966754256991636	0.997514164692776	74009093	76007547	ENSG00000258646	ENSG00000258646	lncRNA	75008481	-1	-539474	39100	-539474	15	1	15	74009093	76007547	1998454	210341
MS_IMSGC_31604244_1	MS (IMSGC, EUR)	IMD	T8_Perez	CD8_Perez	CD8	Single cell	ENSG00000131323	TRAF3	4724	1.94395382385126e-08	1.81049957244097e-05	9.40636930983264e-05	0.0857779126349318	0.914109899236707	14:102802048	rs35022220	chr14.4		14	102802048	14:102789124	3.46014e-09	14:102799507	4.29400000000024e-09	5456	5497	0.932755370876073	0.999711716786639	101778450	103776121	ENSG00000131323	ENSG00000131323	protein_coding	102777449	1	24599	11675	22058	0	0	0	101778450	103776121	1997671	210343
MS_IMSGC_31604244_1	MS (IMSGC, EUR)	IMD	T8_Perez	CD8_Perez	CD8	Single cell	ENSG00000261216	AC007216.2	7788	2.13767916276561e-30	6.67450120536759e-19	3.20275492802278e-12	0.999999999996675	1.26847868811688e-13	16:11120094	rs6498163	chr16.2		16	11120094	16:11875046	2.83756e-18	16:11120094	4.65399999999947e-24	8702	8913	0.999999774988903	0.97512328373998	10908276	12908135	ENSG00000261216	ENSG00000261216	lncRNA	11908208	1	-788114	-33162	-788114	21	1	21	10908276	12908135	1999859	210344
MS_IMSGC_31604244_1	MS (IMSGC, EUR)	IMD	T8_Perez	CD8_Perez	CD8	Single cell	ENSG00000141698	NT5C3B	4596	3.33046072230964e-12	7.58270293487712e-09	0.000439019651392817	0.999548047719882	1.29250426911508e-05	17:42369186	rs35840966	chr17.3		17	42369186	17:41827568	3.6369e-10	17:42377817	1.02000000000016e-13	5226	5268	0.977164166771097	0.999569623361836	40836268	42819752	ENSG00000141698	ENSG00000141698	protein_coding	41836232	-1	-532954	8664	-541585	25	0	25	40836268	42834002	1997734	210345
MS_IMSGC_31604244_1	MS (IMSGC, EUR)	IMD	T8_Perez	CD8_Perez	CD8	Single cell	ENSG00000214401	KANSL1-AS1	5355	2.3943554434686e-06	0.00776067206721893	0.000305637600657957	0.990641142448606	0.00129015352807383	17:45638873	rs190958065	chr17.4		17	45638873	17:45610027	1.39872e-10	17:45330304	1.77899999999994e-08	6420	5919	0.956156848863716	0.998768120845862	45194580	47193404	ENSG00000214401	ENSG00000214401	lncRNA	46193568	1	-554695	-583541	-863264	5	7	19	45194580	47193404	1998824	210347
MS_IMSGC_31604244_1	MS (IMSGC, EUR)	IMD	T8_Perez	CD8_Perez	CD8	Single cell	ENSG00000263787	SKAP1-AS1	4783	2.47822973084493e-09	1.44084448984611e-06	0.00171691654879347	0.998216345496366	6.52946321206611e-05	17:47624365	rs7223029	chr17.5		17	47624365	17:48215561	5.84572e-10	17:47624914	4.33499999999963e-11	5247	5396	0.980775669846242	0.997568029814594	47187014	49185877	ENSG00000263787	ENSG00000263787	lncRNA	48185938	1	-561573	29623	-561024	25	1	25	47186760	49185877	1999117	210350
MS_IMSGC_31604244_1	MS (IMSGC, EUR)	IMD	T8_Perez	CD8_Perez	CD8	Single cell	ENSG00000108433	GOSR2	4953	4.17600801131323e-10	1.4429854215392e-06	0.00028931388790022	0.999700465197549	8.77751152954783e-06	17:47624914	rs11079784	chr17.5		17	47624914	17:46940493	3.59326e-10	17:47624914	4.33499999999963e-11	5947	5475	0.917202923426378	0.997568231582705	45923139	47923040	ENSG00000108433	ENSG00000108433	protein_coding	46923160	1	701754	17333	701754	15	0	15	45923139	47923040	1999901	210349
MS_IMSGC_31604244_1	MS (IMSGC, EUR)	IMD	T8_Perez	CD8_Perez	CD8	Single cell	ENSG00000141994	DUS3L	5833	7.78219788169027e-13	4.6493920054514e-07	1.67380612289767e-06	0.999997805751227	5.55026728983459e-08	19:6668961	rs1077667	chr19.2		19	6668961	19:5784359	6.83023e-13	19:6668961	8.37400000000095e-13	6588	7310	0.99999987538205	0.999999955221756	4791227	6790814	ENSG00000141994	ENSG00000141994	protein_coding	5791163	-1	-877798	6804	-877798	38	2	38	4791227	6790814	1999587	210351
MS_IMSGC_31604244_1	MS (IMSGC, EUR)	IMD	T8_Perez	CD8_Perez	CD8	Single cell	ENSG00000269145	MAST3-AS1	5370	1.75143722680506e-41	7.0603649098529e-08	2.47375935205459e-34	0.997212221337426	0.00278770805892209	19:18165166	rs12984330	chr19.6		19	18165166	19:18147702	6.35112e-32	19:18191169	4.84100000000001e-13	5857	6342	1	0.999992536101371	17151719	19151491	ENSG00000269145	ENSG00000269145	lncRNA	18151691	-1	-13475	3989	-39478	2	0	3	17151719	19151491	1999772	210354
MS_IMSGC_31604244_1	MS (IMSGC, EUR)	IMD	T8_Perez	CD8_Perez	CD8	Single cell	ENSG00000130312	MRPL34	5613	2.30905128138262e-10	7.05597036538228e-08	0.00326136481672967	0.996603559584232	0.000135004808428881	19:18186846	rs62120364	chr19.5		19	18186846	19:17304316	3.29138e-09	19:18191169	4.84100000000001e-13	6365	6512	0.999743436881807	0.999992535906674	16293710	18291332	ENSG00000130312	ENSG00000130312	protein_coding	17305872	1	880974	-1556	885297	41	0	41	16293526	18291332	1997806	210353
MS_IMSGC_31604244_1	MS (IMSGC, EUR)	IMD	T8_Perez	CD8_Perez	CD8	Single cell	ENSG00000130312	MRPL34	5613	2.30905128138262e-10	7.05597036538228e-08	0.00326136481672967	0.996603559584232	0.000135004808428881	19:18186846	rs62120364	chr19.6		19	18186846	19:17304316	3.29138e-09	19:18191169	4.84100000000001e-13	6365	6512	0.999743436881807	0.999992535906674	16293710	18291332	ENSG00000130312	ENSG00000130312	protein_coding	17305872	1	880974	-1556	885297	41	0	41	16293526	18291332	1997806	210353
MS_IMSGC_31604244_1	MS (IMSGC, EUR)	IMD	T8_Perez	CD8_Perez	CD8	Single cell	ENSG00000160113	NR2F6	5539	2.40545802548468e-09	6.84314845132361e-08	0.0339201323748	0.96497201749849	0.00110777928976719	19:18191169	rs4808760	chr19.5		19	18191169	19:17232751	1.81454e-08	19:18191169	4.84100000000001e-13	6290	6434	0.997397402076002	0.999992527345263	16246427	18245866	ENSG00000160113	ENSG00000160113	protein_coding	17245919	-1	-945250	13168	-945250	48	0	48	16246427	18245866	1999439	210352
MS_IMSGC_31604244_1	MS (IMSGC, EUR)	IMD	T8_Perez	CD8_Perez	CD8	Single cell	ENSG00000160113	NR2F6	5539	2.40545802548468e-09	6.84314845132361e-08	0.0339201323748	0.96497201749849	0.00110777928976719	19:18191169	rs4808760	chr19.6		19	18191169	19:17232751	1.81454e-08	19:18191169	4.84100000000001e-13	6290	6434	0.997397402076002	0.999992527345263	16246427	18245866	ENSG00000160113	ENSG00000160113	protein_coding	17245919	-1	-945250	13168	-945250	48	0	48	16246427	18245866	1999439	210352
MS_IMSGC_31604244_1	MS (IMSGC, EUR)	IMD	T8_Perez	CD8_Perez	CD8	Single cell	ENSG00000273828		5039	5.76380207703858e-09	3.26972433392263e-08	0.148905157432415	0.844705360625396	0.00638944348114538	20:46105671	rs6032662	chr20.3		20	46105671	20:46436438	3.86592e-08	20:46105671	2.84499999999966e-13	6109	5678	0.960012819861628	0.999999975264682	45364601	47364449	ENSG00000273828	ENSG00000273828	lncRNA	46364526	1	-258855	71912	-258855	2	1	2	45364601	47364449	1999848	210356
MS_IMSGC_31604244_1	MS (IMSGC, EUR)	IMD	T8_Perez	CD8_Perez	CD8	Single cell	ENSG00000099940	SNAP29	4374	3.47042739032304e-07	7.73610032646161e-07	0.306173128127251	0.682482887812509	0.0113428634074681	22:21851064	rs9610458	chr22.1		22	21851064	22:20805823	3.76045e-08	22:21851064	4.57400000000001e-12	5273	5125	0.925944273610848	0.999999901226268	19859464	21858685	ENSG00000099940	ENSG00000099940	protein_coding	20859007	1	992057	-53184	992057	34	1	34	19859464	21858685	1999221	210358
MS_IMSGC_31604244_1	MS (IMSGC, EUR)	IMD	T8_Perez	CD8_Perez	CD8	Single cell	ENSG00000188511	MIR3667HG	8596	3.78097255845395e-23	0.000154303580060123	2.4499642637884e-19	0.999843954902014	1.74151792519243e-06	22:49651176	rs8138399	chr22.5		22	49651176	22:49651176	4.14746e-23	22:50532837	2.84800000000038e-10	10034	10095	0.999999999995236	0.999840040546357	48657624	50657521	ENSG00000188511	ENSG00000188511	lncRNA	49657504	-1	6328	6328	-875333	0	0	44	48657624	50657521	1999897	210360
MS_IMSGC_31604244_1	MS (IMSGC, EUR)	IMD	T8_Perez	CD8_Perez	CD8	Single cell	ENSG00000212939	Z97192.1	8616	1.8404307106613e-13	0.00015464251932852	1.1899332508951e-09	0.999843536813592	1.81947696380474e-06	22:49651176	rs8138399	chr22.5		22	49651176	22:49651176	5.16376e-16	22:50532837	2.84800000000038e-10	10176	10117	0.999998909424039	0.999840404633792	48549132	50548218	ENSG00000212939	ENSG00000212939	lncRNA	49548681	1	102495	102495	984156	2	2	47	48548739	50548218	1999479	210359
MS_IMSGC_31604244_1	MS (IMSGC, EUR)	IMD	CD8_TCM_OneK1K	CD8_TCM_OneK1K	CD8	Single cell	ENSG00000225963	AC009950.2	6125	2.58946511790831e-15	7.0618545030892e-07	3.66683179639813e-09	0.999999283792342	6.35537533175327e-09	2:230174882	rs10165685	chr2.12		2	230174882	2:230174862	1.79849e-15	2:230257114	2.87899999999999e-12	6561	6603	0.99999677227187	0.999999969346851	229121568	231120542	ENSG00000225963	ENSG00000225963	lncRNA	230121370	1	53512	53492	135744	0	0	2	229121568	231120542	1998974	68315
MS_IMSGC_31604244_1	MS (IMSGC, EUR)	IMD	CD8_TCM_OneK1K	CD8_TCM_OneK1K	CD8	Single cell	ENSG00000135541	AHI1	3580	4.04090708649364e-15	9.39428028743678e-10	1.27975696084016e-07	0.0278073398165492	0.97219253126832	6:135512325	rs4896153	chr6.5		6	135512325	6:135514763	4.06089e-11	6:135512325	1.64600000000006e-13	4093	4108	0.999995483302541	0.999999948728417	134498125	136497576	ENSG00000135541	ENSG00000135541	protein_coding	135497740	-1	-14585	-17023	-14585	1	1	1	134498125	136497576	1999451	68318
MS_IMSGC_31604244_1	MS (IMSGC, EUR)	IMD	CD8_TCM_OneK1K	CD8_TCM_OneK1K	CD8	Single cell	ENSG00000171130	ATP6V0E2	5502	3.8216976379587e-07	0.000536655883714784	0.000711228973383918	0.998732067164328	1.96658088088855e-05	7:149508757	rs17530756	chr7.9		7	149508757	7:149875753	1.57985e-08	7:149592373	1.20500000000006e-08	6407	6147	0.961574243257243	0.995019301872683	148872995	150872766	ENSG00000171130	ENSG00000171130	protein_coding	149873969	1	-365212	1784	-281596	6	0	6	148872995	150872766	1999771	68319
MS_IMSGC_31604244_1	MS (IMSGC, EUR)	IMD	CD8_TCM_OneK1K	CD8_TCM_OneK1K	CD8	Single cell	ENSG00000118181	RPS25	4817	8.39953724140315e-10	6.01023215621714e-05	1.39743462872754e-05	0.999924910552208	1.01193998808708e-06	11:119001871	rs4558175	chr11.8		11	119001871	11:119025405	1.84437e-10	11:118872577	3.14599999999992e-10	5270	5183	0.999728971816777	0.999993993836128	118018733	120018088	ENSG00000118181	ENSG00000118181	protein_coding	119018343	-1	16472	-7062	145766	3	1	10	118018733	120018088	1999355	68296
MS_IMSGC_31604244_1	MS (IMSGC, EUR)	IMD	CD8_TCM_OneK1K	CD8_TCM_OneK1K	CD8	Single cell	ENSG00000175899	A2M	5122	4.19250351780574e-10	4.60758502126005e-05	9.09862643883711e-06	0.999944178014891	6.47089207960204e-07	12:9095977	rs111715951	chr12.2		12	9095977	12:9095977	2.324e-12	12:9713753	3.96200000000046e-10	5831	6326	0.994070019597929	0.999773092067936	8116401	10115529	ENSG00000175899	ENSG00000175899	protein_coding	9115919	-1	19942	19942	-597834	0	0	23	8116401	10115529	1999128	68297
MS_IMSGC_31604244_1	MS (IMSGC, EUR)	IMD	CD8_TCM_OneK1K	CD8_TCM_OneK1K	CD8	Single cell	ENSG00000126838	PZP	5333	1.15280780653269e-29	4.60762493111812e-05	2.50183927135447e-25	0.999953063744968	8.60005721080001e-07	12:9126085	rs7305636	chr12.2		12	9126085	12:9126085	1.4909e-30	12:9713753	3.96200000000046e-10	6062	6463	0.999329325674186	0.999773312815333	8208439	10207934	ENSG00000126838	ENSG00000126838	protein_coding	9208395	-1	82310	82310	-505358	4	4	18	8208439	10207934	1999495	68298
MS_IMSGC_31604244_1	MS (IMSGC, EUR)	IMD	CD8_TCM_OneK1K	CD8_TCM_OneK1K	CD8	Single cell	ENSG00000256039	LINC02446	6493	4.78735032444602e-08	4.60284030277356e-05	0.00103893005321199	0.998888433537575	2.65601326815797e-05	12:9681032	rs3764021	chr12.2		12	9681032	12:10552254	1.43722e-08	12:9713753	3.96200000000046e-10	7869	7405	0.997477656736638	0.999774496015784	9581294	11553230	ENSG00000256039	ENSG00000256039	lncRNA	10553362	1	-872330	-1108	-839609	35	0	33	9567713	11553230	1985517	68303
MS_IMSGC_31604244_1	MS (IMSGC, EUR)	IMD	CD8_TCM_OneK1K	CD8_TCM_OneK1K	CD8	Single cell	ENSG00000256069	A2MP1	5552	2.54461378171908e-08	4.60499760473177e-05	0.000552235775761589	0.999383226224227	1.84625778261921e-05	12:9713753	rs7977720	chr12.2		12	9713753	12:9044975	2.92367e-08	12:9713753	3.96200000000046e-10	6282	6516	0.98315091144591	0.999773675689257	8276023	10274388	ENSG00000256069	ENSG00000256069	transcribed_unprocessed_pseudogene	9275817	-1	-437936	230842	-437936	15	10	15	8276023	10274388	1998365	68299
MS_IMSGC_31604244_1	MS (IMSGC, EUR)	IMD	CD8_TCM_OneK1K	CD8_TCM_OneK1K	CD8	Single cell	ENSG00000134539	KLRD1	6491	4.14671768587499e-18	4.60763562246309e-05	8.99924826793518e-14	0.999953698736666	2.24907016658782e-07	12:10284559	rs12372618	chr12.2		12	10284559	12:10284559	2.12185e-19	12:9713753	3.96200000000046e-10	8024	7508	0.999999999899167	0.999773510946386	9226060	11225261	ENSG00000134539	ENSG00000134539	protein_coding	10307870	1	-23311	-23311	-594117	0	0	21	9226060	11225664	1999604	68300
MS_IMSGC_31604244_1	MS (IMSGC, EUR)	IMD	CD8_TCM_OneK1K	CD8_TCM_OneK1K	CD8	Single cell	ENSG00000245648	KLRK1-AS1	6311	1.76632533967451e-34	4.60765848574838e-05	3.83327761746427e-30	0.999953617536159	3.05878986120703e-07	12:10382279	rs1478310	chr12.2		12	10382279	12:10382279	1.89268e-35	12:9713753	3.96200000000046e-10	7831	7275	0.98546122101017	0.999773518735356	9364449	11363647	ENSG00000245648	ENSG00000245648	lncRNA	10363769	1	18510	18510	-650016	0	0	24	9364449	11363647	1999198	68301
MS_IMSGC_31604244_1	MS (IMSGC, EUR)	IMD	CD8_TCM_OneK1K	CD8_TCM_OneK1K	CD8	Single cell	ENSG00000255819	KLRC4-KLRK1	6253	9.08517248227915e-34	4.60775093713132e-05	1.9716239363413e-29	0.999953721783538	2.00707084595037e-07	12:10427388	rs10845127	chr12.2		12	10427388	12:10427388	8.23461e-35	12:9713753	3.96200000000046e-10	7755	7220	0.974986592805231	0.999774370268754	9410490	11409866	ENSG00000255819	ENSG00000255819	protein_coding	10409549	-1	-17839	-17839	695796	2	2	26	9410490	11409866	1999376	68302
MS_IMSGC_31604244_1	MS (IMSGC, EUR)	IMD	CD8_TCM_OneK1K	CD8_TCM_OneK1K	CD8	Single cell	ENSG00000111011	RSRC2	3895	9.48886294957994e-29	0.000327166094441748	2.89887515813842e-25	0.999501567022568	0.000171266882993751	12:122517596	rs6416298	chr12.5		12	122517596	12:122506931	3.90651e-31	12:123119506	7.80399999999955e-09	4500	4508	0.999999970765087	0.996433487554004	121528771	123526882	ENSG00000111011	ENSG00000111011	protein_coding	122526936	-1	9340	20005	-592570	0	0	16	121527199	123526882	1999683	68304
MS_IMSGC_31604244_1	MS (IMSGC, EUR)	IMD	CD8_TCM_OneK1K	CD8_TCM_OneK1K	CD8	Single cell	ENSG00000123179	EBPL	5119	2.66073376187037e-10	0.000104827290955294	2.53793218171957e-06	0.999891678535271	9.55975519933787e-07	13:50237084	rs9591325	chr13.1		13	50237084	13:49692408	1.76687e-11	13:50237084	4.15599999999987e-10	5588	5544	0.999558096620056	0.999993782671875	48693958	50691469	ENSG00000123179	ENSG00000123179	protein_coding	49691486	-1	-545598	-922	-545598	9	0	9	48693958	50691469	1997511	68305
MS_IMSGC_31604244_1	MS (IMSGC, EUR)	IMD	CD8_TCM_OneK1K	CD8_TCM_OneK1K	CD8	Single cell	ENSG00000176124	DLEU1	5131	6.67447179147402e-06	9.78829246551717e-05	0.0636642748156905	0.933648554453545	0.00258261333431821	13:50237084	rs9591325	chr13.1		13	50237084	13:50081853	6.47989e-10	13:50237084	4.15599999999987e-10	5609	5616	0.995324190313647	0.999993233799156	49083500	51081910	ENSG00000176124	ENSG00000176124	lncRNA	50082171	1	154913	-318	154913	3	0	3	49083500	51081910	1998410	68306
MS_IMSGC_31604244_1	MS (IMSGC, EUR)	IMD	CD8_TCM_OneK1K	CD8_TCM_OneK1K	CD8	Single cell	ENSG00000120071	KANSL1	5432	4.54282822126563e-07	0.00776329494796771	5.79929930983727e-05	0.991047120201162	0.00113113757495035	17:46703432	rs138039840	chr17.4		17	46703432	17:45859298	1.98438e-09	17:45330304	1.77899999999994e-08	6371	5906	0.939491333031978	0.999222365522114	45226241	47225320	ENSG00000120071	ENSG00000120071	protein_coding	46193429	-1	-510003	334131	863125	13	4	18	45226241	47225320	1999079	68308
MS_IMSGC_31604244_1	MS (IMSGC, EUR)	IMD	CD8_TCM_OneK1K	CD8_TCM_OneK1K	CD8	Single cell	ENSG00000214401	KANSL1-AS1	5450	1.57204533582738e-45	0.0077626109715252	2.00748866936333e-43	0.991276970098883	0.000960418929590036	17:46751565	rs199533	chr17.4		17	46751565	17:46765770	2.38252e-48	17:45330304	1.77899999999994e-08	6360	5919	0.996110861382889	0.999222484880138	45194580	47193404	ENSG00000214401	ENSG00000214401	lncRNA	46193568	1	557997	572202	-863264	13	13	19	45194077	47193404	1999327	68307
MS_IMSGC_31604244_1	MS (IMSGC, EUR)	IMD	CD8_TCM_OneK1K	CD8_TCM_OneK1K	CD8	Single cell	ENSG00000130255	RPL36	6317	1.54395450682351e-09	4.63705072387908e-07	0.00331835461993895	0.996621129064907	6.00510661264229e-05	19:6668961	rs1077667	chr19.2		19	6668961	19:5708140	7.88316e-11	19:6668961	8.37400000000095e-13	6957	7244	0.967256198047303	0.999999969793043	4675167	6674363	ENSG00000130255	ENSG00000130255	protein_coding	5690295	1	978666	17845	978666	43	0	43	4675167	6674363	1999196	68313
MS_IMSGC_31604244_1	MS (IMSGC, EUR)	IMD	CD8_TCM_OneK1K	CD8_TCM_OneK1K	CD8	Single cell	ENSG00000142534	RPS11	5239	7.96624145182875e-10	6.63665149394147e-06	0.00012001802807013	0.999866523303525	6.82122028819109e-06	19:49334182	rs1465696	chr19.9		19	49334182	19:49498242	1.7515e-10	19:49333989	3.47899999999989e-11	6019	5888	0.966098712983015	0.998789738351529	48496593	50495701	ENSG00000142534	ENSG00000142534	protein_coding	49496434	1	-162252	1808	-162445	14	1	14	48496593	50496351	1999758	68314
MS_IMSGC_31604244_1	MS (IMSGC, EUR)	IMD	CD8_TCM_OneK1K	CD8_TCM_OneK1K	CD8	Single cell	ENSG00000188511	MIR3667HG	8928	3.48457753299752e-36	0.000154492355038807	2.25514906770183e-32	0.999843699515128	1.80812984011599e-06	22:49633562	rs5769712	chr22.5		22	49633562	22:49633562	1.06454e-37	22:50532837	2.84800000000038e-10	9991	10089	0.999999999997727	0.999844752472788	48657624	50657521	ENSG00000188511	ENSG00000188511	lncRNA	49657504	-1	23942	23942	-875333	0	0	44	48657624	50657521	1999897	68316
MS_IMSGC_31604244_1	MS (IMSGC, EUR)	IMD	TEMRA_CD8_UT	CD8_TEMRA_UT	CD8	Sorted cell	ENSG00000162643	DNAI3	3745	3.65215560344e-29	1.32580733687806e-05	2.7546284066766e-24	0.999986568819838	1.73106795556649e-07	1:84999053	rs3850429	chr1.6		1	84999053	1:84999343	8.66225e-35	1:85264137	1.59899999999996e-10	4952	5991	0.999999999999995	0.945116339118612	83999353	85998755	ENSG00000162643.12	WDR63	protein_coding	85062327	1	-63274	-62984	201810	1	1	2	83999353	85998755	1999402	212302
MS_IMSGC_31604244_1	MS (IMSGC, EUR)	IMD	TEMRA_CD8_UT	CD8_TEMRA_UT	CD8	Sorted cell	ENSG00000097096	SYDE2	4183	1.0655618337512e-12	1.32580505408174e-05	8.03697251203401e-08	0.999985022316779	1.6392618901028e-06	1:85200473	rs12121540	chr1.6		1	85200473	1:85200473	2.71948e-15	1:85264137	1.59899999999996e-10	5601	6633	0.999999375352114	0.94511623058644	84201769	86200728	ENSG00000097096.8	SYDE2	protein_coding	85201016	-1	543	543	-63121	0	0	1	84201769	86200857	1999088	212290
MS_IMSGC_31604244_1	MS (IMSGC, EUR)	IMD	TEMRA_CD8_UT	CD8_TEMRA_UT	CD8	Sorted cell	ENSG00000153898	MCOLN2	3732	2.89938502046372e-06	1.00342372844753e-05	0.218685323913662	0.756780566442401	0.0245211760216321	1:85264137	rs35486093	chr1.6		1	85264137	1:85076606	1.15878e-08	1:85264137	1.59899999999996e-10	4938	5978	0.96566504009129	0.94511634009748	83997445	85997017	ENSG00000153898.12	MCOLN2	protein_coding	84997113	-1	-267024	-79493	-267024	4	2	4	83997445	85997061	1999616	212300
MS_IMSGC_31604244_1	MS (IMSGC, EUR)	IMD	TEMRA_CD8_UT	CD8_TEMRA_UT	CD8	Sorted cell	ENSG00000171517	LPAR3	3608	1.31059846086606e-08	1.32441498773063e-05	0.000988515285971637	0.998936239398305	6.19880598615362e-05	1:85264137	rs35486093	chr1.6		1	85264137	1:84926641	1.18329e-10	1:85264137	1.59899999999996e-10	4797	5908	0.999868594949566	0.945116344591265	83893367	85892103	ENSG00000171517.5	LPAR3	protein_coding	84893206	-1	-370931	-33435	-370931	5	0	5	83893367	85892216	1998849	212309
MS_IMSGC_31604244_1	MS (IMSGC, EUR)	IMD	TEMRA_CD8_UT	CD8_TEMRA_UT	CD8	Sorted cell	ENSG00000142867	BCL10	4267	6.56378568638841e-11	1.31257813028069e-05	4.95071846922093e-06	0.989988691813934	0.00999323162065633	1:85290567	rs10873698	chr1.6		1	85290567	1:85265198	2.047e-19	1:85264137	1.59899999999996e-10	5729	6735	0.999895761518164	0.945116385242381	84278266	86275076	ENSG00000142867.12	BCL10	protein_coding	85276632	-1	-13935	11434	12495	1	0	1	84277378	86275076	1997698	212299
MS_IMSGC_31604244_1	MS (IMSGC, EUR)	IMD	TEMRA_CD8_UT	CD8_TEMRA_UT	CD8	Sorted cell	ENSG00000097046	CDC7	3561	6.84941258499584e-15	8.13120591947014e-08	8.42361080779079e-08	0.999999827908838	6.54298473601994e-09	1:92474402	rs58394161	chr1.7		1	92474402	1:91499389	1.94331e-23	1:92474402	1.24700000000005e-13	4533	5589	0.999999976430508	0.999425089243308	90501749	92500412	ENSG00000097046.12	CDC7	protein_coding	91500851	1	973551	-1462	973551	11	0	11	90501749	92500412	1998663	212289
MS_IMSGC_31604244_1	MS (IMSGC, EUR)	IMD	TEMRA_CD8_UT	CD8_TEMRA_UT	CD8	Sorted cell	ENSG00000117500	TMED5	3043	5.15363683001594e-14	2.99021559487931e-10	0.000172318875923571	0.999819347938429	8.33288657362051e-06	1:92687078	rs11809700	chr1.8		1	92687078	1:93192539	3.41876e-12	1:92687078	3.50500000000026e-15	4226	4583	0.99093208713893	0.990375010010451	92181666	94180440	ENSG00000117500.12	TMED5	protein_coding	93180413	-1	493335	-12126	493335	11	1	11	92181666	94180440	1998774	212294
MS_IMSGC_31604244_1	MS (IMSGC, EUR)	IMD	TEMRA_CD8_UT	CD8_TEMRA_UT	CD8	Sorted cell	ENSG00000122483	CCDC18	3044	3.6711402994717e-18	2.99075579200031e-10	1.22749582601212e-08	0.999999986877711	5.48252745353344e-10	1:92788406	rs35901796	chr1.8		1	92788406	1:93346360	2.253e-15	1:92687078	3.50500000000026e-15	4226	4582	0.994313061756648	0.990375010010471	92179997	94175332	ENSG00000122483.17	CCDC18	protein_coding	93180724	1	-392318	165636	-493646	9	3	12	92179997	94175892	1995895	212297
MS_IMSGC_31604244_1	MS (IMSGC, EUR)	IMD	TEMRA_CD8_UT	CD8_TEMRA_UT	CD8	Sorted cell	ENSG00000117505	DR1	3105	2.84198703647794e-22	2.99075583034527e-10	9.50257124565409e-13	0.999999999698517	1.45509823251822e-12	1:93380117	rs4847420	chr1.8		1	93380117	1:93380098	4.47871e-23	1:92687078	3.50500000000026e-15	4313	4602	0.999998790165046	0.990375402705969	92346639	94345854	ENSG00000117505.12	DR1	protein_coding	93345907	1	34210	34191	-658829	0	0	15	92346639	94345854	1999215	212295
MS_IMSGC_31604244_1	MS (IMSGC, EUR)	IMD	TEMRA_CD8_UT	CD8_TEMRA_UT	CD8	Sorted cell	ENSG00000163393	SLC22A15	3835	6.44104529046199e-23	8.21167006451596e-11	7.84377019450174e-13	0.999999999914799	2.30341388671774e-12	1:115984447	rs2488432	chr1.9		1	115984447	1:115960922	6.8225e-22	1:116547871	3.53699999999981e-16	5015	5581	0.998435138787239	0.999999999981548	114978603	116972662	ENSG00000163393.12	SLC22A15	protein_coding	115976513	1	7934	-15591	571358	0	0	9	114978603	116975296	1996693	212306
MS_IMSGC_31604244_1	MS (IMSGC, EUR)	IMD	TEMRA_CD8_UT	CD8_TEMRA_UT	CD8	Sorted cell	ENSG00000177173	NAP1L4P1	3572	2.18822889808629e-17	1.37722335508726e-11	2.6647793697374e-07	0.166047474222961	0.833952259285327	1:116507054	rs10754444	chr1.9		1	116507054	1:116531974	3.39984e-13	1:116547871	3.53699999999981e-16	4673	5211	0.999999807869172	0.9999999999816	115535006	117533840	ENSG00000177173.5	NAP1L4P1	processed_pseudogene	116534092	-1	27038	2118	-13779	0	0	0	115534846	117533840	1998994	212311
MS_IMSGC_31604244_1	MS (IMSGC, EUR)	IMD	TEMRA_CD8_UT	CD8_TEMRA_UT	CD8	Sorted cell	ENSG00000116830	TTF2	3234	1.11762712599818e-14	8.21039447309322e-11	0.000136102293092999	0.999844622510635	1.92751141604079e-05	1:116547871	rs10801908	chr1.9		1	116547871	1:117067326	1.26433e-11	1:116547871	3.53699999999981e-16	4535	4639	0.999977849472524	0.999999999981689	116060430	118059570	ENSG00000116830.11	TTF2	protein_coding	117060326	1	-512455	7000	-512455	7	1	7	116060430	118059570	1999140	212292
MS_IMSGC_31604244_1	MS (IMSGC, EUR)	IMD	TEMRA_CD8_UT	CD8_TEMRA_UT	CD8	Sorted cell	ENSG00000198162	MAN1A2	3180	1.1874290860122e-17	8.2116688452372e-11	1.44602629742979e-07	0.999999851425525	3.88973024927228e-09	1:116547871	rs10801908	chr1.9		1	116547871	1:117535520	1.26309e-13	1:116547871	3.53699999999981e-16	4429	4506	0.993517388647684	0.999999999981319	116367606	118366714	ENSG00000198162.12	MAN1A2	protein_coding	117367449	1	-819578	168071	-819578	12	0	12	116367606	118366714	1999108	212312
MS_IMSGC_31604244_1	MS (IMSGC, EUR)	IMD	TEMRA_CD8_UT	CD8_TEMRA_UT	CD8	Sorted cell	ENSG00000203865	ATP1A1-AS1	3715	7.25867076800016e-13	8.13747536498274e-11	0.00883945739460968	0.990964332216822	0.000196210306466842	1:116547871	rs10801908	chr1.9		1	116547871	1:116406090	1.4696e-09	1:116547871	3.53699999999981e-16	4848	5281	0.998926809941915	0.999999999981791	115419427	117418549	ENSG00000203865.9	ATP1A1-AS1	lncRNA	116418607	-1	-129264	12517	-129264	4	0	4	115418802	117418549	1999747	212313
MS_IMSGC_31604244_1	MS (IMSGC, EUR)	IMD	TEMRA_CD8_UT	CD8_TEMRA_UT	CD8	Sorted cell	ENSG00000236137	CD101-AS1	3235	7.79103076803476e-30	8.21167006453201e-11	9.48775426455939e-20	0.999999999917478	4.09029102381658e-13	1:116998505	rs10801928	chr1.9		1	116998505	1:116996486	4.17352e-28	1:116547871	3.53699999999981e-16	4536	4643	1	0.999999999981674	116059624	118057383	ENSG00000236137.1	AL445231.1	lncRNA	117060845	-1	62340	64359	512974	2	2	8	116059624	118058160	1998536	212318
MS_IMSGC_31604244_1	MS (IMSGC, EUR)	IMD	TEMRA_CD8_UT	CD8_TEMRA_UT	CD8	Sorted cell	ENSG00000134256	CD101	3199	3.60518685226993e-49	8.21167006453189e-11	4.39032112060122e-39	0.999999999917463	4.15088522790253e-13	1:117020960	rs755854	chr1.9		1	117020960	1:117019827	3.15928e-50	1:116547871	3.53699999999981e-16	4502	4656	0.999999999999996	0.999999999981647	116004038	118001653	ENSG00000134256.12	CD101	protein_coding	117001760	1	19200	18067	-453889	0	0	6	116001904	118001653	1999749	212298
MS_IMSGC_31604244_1	MS (IMSGC, EUR)	IMD	TEMRA_CD8_UT	CD8_TEMRA_UT	CD8	Sorted cell	ENSG00000092621	PHGDH	2629	6.41177522692029e-06	0.000430256615116291	0.0144544091963215	0.969920214145647	0.015188708267689	1:119682349	rs4659226	chr1.10		1	119682349	1:119712747	2.16424e-08	1:119724882	1.76999999999984e-09	3552	3601	0.958467344962895	0.996459529129712	118648773	120421483	ENSG00000092621.12	PHGDH	protein_coding	119711934	1	-29585	813	12948	0	0	0	118648773	120580974	1932201	212288
MS_IMSGC_31604244_1	MS (IMSGC, EUR)	IMD	TEMRA_CD8_UT	CD8_TEMRA_UT	CD8	Sorted cell	ENSG00000160856	FCRL3	4533	8.02551614159427e-29	2.562925632123e-05	5.00476366848676e-25	0.158142032042642	0.841832338701043	1:157701026	rs7528684	chr1.11		1	157701026	1:157698600	3.6288e-38	1:157716547	1.90200000000003e-09	5708	6675	0.999999999776166	0.977321200311926	156701677	158698799	ENSG00000160856.20	FCRL3	protein_coding	157700769	-1	-257	2169	-15778	0	0	1	156700862	158700257	1999395	212301
MS_IMSGC_31604244_1	MS (IMSGC, EUR)	IMD	TEMRA_CD8_UT	CD8_TEMRA_UT	CD8	Sorted cell	ENSG00000227217	AL356276.1	4540	8.86721580793254e-12	1.52155947603172e-05	5.52965333755383e-08	0.0930716103772656	0.906913118722573	1:157716547	rs2317231	chr1.11		1	157716547	1:157716547	1.06544e-13	1:157716547	1.90200000000003e-09	5721	6691	0.998708894151339	0.977321048907764	156691821	158691042	ENSG00000227217.1	AL356276.1	lncRNA	157691762	1	24785	24785	24785	2	2	2	156691821	158691236	1999415	212314
MS_IMSGC_31604244_1	MS (IMSGC, EUR)	IMD	TEMRA_CD8_UT	CD8_TEMRA_UT	CD8	Sorted cell	ENSG00000090104	RGS1	3087	5.56080716180428e-05	9.58443645573772e-05	0.0869495131709338	0.148334381439131	0.76456465295376	1:192572342	rs1359062	chr1.13		1	192572342	1:192561485	5.50408e-07	1:192571891	1.40199999999991e-08	4541	5081	0.935692704201061	0.999875828158033	191575862	193575690	ENSG00000090104.11	RGS1	protein_coding	192575773	1	-3431	-14288	-3882	0	0	0	191575862	193575690	1999828	212287
MS_IMSGC_31604244_1	MS (IMSGC, EUR)	IMD	TEMRA_CD8_UT	CD8_TEMRA_UT	CD8	Sorted cell	ENSG00000116741	RGS2	3229	6.64942229654818e-08	0.000639064828024776	0.000103971265803063	0.999250390053305	6.50735864600724e-06	1:192820873	rs10801157	chr1.13		1	192820873	1:192820873	8.94028e-13	1:192571891	1.40199999999991e-08	4698	5280	0.999983849965853	0.999874839222214	191809541	193809012	ENSG00000116741.7	RGS2	protein_coding	192809039	1	11834	11834	-237148	0	0	3	191809511	193809012	1999501	212291
MS_IMSGC_31604244_1	MS (IMSGC, EUR)	IMD	TEMRA_CD8_UT	CD8_TEMRA_UT	CD8	Sorted cell	ENSG00000116857	TMEM9	4176	2.49285311698986e-07	2.73579518958869e-06	0.0831223928612398	0.91222190862668	0.00465271343157952	1:200906769	rs59655222	chr1.14		1	200906769	1:201154617	1.03288e-07	1:200906769	3.758e-11	5562	6460	0.987217241525657	0.945637354736662	200171578	202171510	ENSG00000116857.16	TMEM9	protein_coding	201154474	-1	247705	-143	247705	4	0	4	200171578	202171510	1999932	212293
MS_IMSGC_31604244_1	MS (IMSGC, EUR)	IMD	TEMRA_CD8_UT	CD8_TEMRA_UT	CD8	Sorted cell	ENSG00000118197	DDX59	4215	2.61710737636337e-07	2.72512722730782e-06	0.0872655611857066	0.908665922368106	0.00406552960822386	1:200906769	rs59655222	chr1.14		1	200906769	1:200686105	1.94753e-07	1:200906769	3.758e-11	5553	6746	0.968134441283487	0.945637324357209	199671140	201669730	ENSG00000118197.13	DDX59	protein_coding	200669907	-1	-236862	-16198	-236862	4	0	4	199670721	201669791	1999070	212296
MS_IMSGC_31604244_1	MS (IMSGC, EUR)	IMD	TEMRA_CD8_UT	CD8_TEMRA_UT	CD8	Sorted cell	ENSG00000170128	GPR25	4159	9.20565440241631e-09	2.98943148611798e-06	0.0030695591212651	0.996804139533817	0.000123302707777632	1:200906769	rs59655222	chr1.14		1	200906769	1:200877915	4.30425e-09	1:200906769	3.758e-11	5557	6581	0.999127744480307	0.945637340252853	199873048	201872348	ENSG00000170128.4	GPR25	protein_coding	200872981	1	33788	4934	33788	1	0	1	199873048	201872348	1999300	212307
MS_IMSGC_31604244_1	MS (IMSGC, EUR)	IMD	TEMRA_CD8_UT	CD8_TEMRA_UT	CD8	Sorted cell	ENSG00000143924	EML4	5451	5.15440460262747e-19	6.15251186546837e-06	8.37767217971716e-14	0.999993820074064	2.74139903606274e-08	2:42102571	rs7597228	chr2.3		2	42102571	2:42097279	1.37693e-25	2:43128185	4.36599999999982e-11	6806	7236	0.999999999413701	0.960696849926493	41169587	43167698	ENSG00000143924.18	EML4	protein_coding	42169353	1	-66782	-72074	958832	0	0	12	41169587	43169000	1999413	212322
MS_IMSGC_31604244_1	MS (IMSGC, EUR)	IMD	TEMRA_CD8_UT	CD8_TEMRA_UT	CD8	Sorted cell	ENSG00000115944	COX7A2L	5033	3.61543045406907e-10	6.15213596648067e-06	5.87631328809033e-05	0.99993288850297	2.19586664043333e-06	2:43128185	rs12478539	chr2.3		2	43128185	2:42463738	1.35398e-12	2:43128185	4.36599999999982e-11	6385	6980	0.958892084297549	0.960696712948095	41426555	43425030	ENSG00000115944.14	COX7A2L	protein_coding	42361217	-1	-766968	-102521	-766968	10	0	10	41426555	43425030	1998475	212319
