## Supplementary material for "Design and interpretation of eQTL-GWAS colocalisation studies: lessons from a large-scale evaluation": Supp. Table 4 (part 52 of 110)

imd	IMD_label	Trait_class	blood_cell	bc_label	cell_type	exp_type	gid2	gn2	nsnps	H0	H1	H2	H3	H4	bestsnp_pid	bestsnp_rsid	cl	pmstat	CHR38	BP38	lead_eqtl_pid	lead_eqtl_P	lead_imd_pid	lead_imd_P	nSNP_eQTL_pre	nSNP_GWAS_pre	PP_eQTL_GWAS	PP_GWAS_eQTL	bp_lo	bp_hi	Gene_id	Gene_name	gene_biotype	TSS	strand	d_TSS_c	d_TSS_e	d_TSS_i	n_ingenes_c	n_ingenes_e	n_ingenes_i	eqtl_st	eqtl_en	eqtl_len	idx
MS_IMSGC_31604244_1	MS (IMSGC, EUR)	IMD	TEMRA_CD8_UT	CD8_TEMRA_UT	CD8	Sorted cell	ENSG00000138095	LRPPRC	3820	2.30397116017213e-07	5.91503810450623e-06	0.0374474339021169	0.961394271648923	0.00115214901374	2:43128185	rs12478539	chr2.3		2	43128185	2:43896620	1.65366e-08	2:43128185	4.36599999999982e-11	5055	6503	0.995087484613983	0.96069624227955	42996459	44995997	ENSG00000138095.18	LRPPRC	protein_coding	43995989	-1	867804	99369	867804	10	1	10	42996078	44995997	1999919	212321
MS_IMSGC_31604244_1	MS (IMSGC, EUR)	IMD	TEMRA_CD8_UT	CD8_TEMRA_UT	CD8	Sorted cell	ENSG00000197223	C1D	4687	3.69620674766e-27	3.516265191381e-05	1.05113638495002e-22	0.999964160318922	6.7702916306468e-07	2:68036757	rs58596934	chr2.6		2	68036757	2:68036757	4.64323e-32	2:68419404	1.04299999999993e-10	5868	7138	1	0.999984198072376	67111119	69110948	ENSG00000197223.11	C1D	protein_coding	68063004	-1	26247	26247	-356400	0	0	10	67111119	69110948	1999829	212323
MS_IMSGC_31604244_1	MS (IMSGC, EUR)	IMD	TEMRA_CD8_UT	CD8_TEMRA_UT	CD8	Sorted cell	ENSG00000115956	PLEK	4553	1.15526012149187e-31	5.61854980685306e-06	3.28536496724971e-27	0.158098289433615	0.841896092016576	2:68418738	rs12468278	chr2.6		2	68418738	2:68400348	5.6813e-45	2:68419404	1.04299999999993e-10	5899	6699	0.999999999885494	0.999984647561298	67366671	69364738	ENSG00000115956.9	PLEK	protein_coding	68365282	1	53456	35066	54122	1	1	1	67366671	69364784	1998113	212320
MS_IMSGC_31604244_1	MS (IMSGC, EUR)	IMD	TEMRA_CD8_UT	CD8_TEMRA_UT	CD8	Sorted cell	ENSG00000198380	GFPT1	3690	3.14289777945435e-20	3.95215567334848e-05	7.95201708817456e-16	0.999956454266171	4.02417709387295e-06	2:69346141	rs4546050	chr2.6		2	69346141	2:69311086	1.155e-24	2:68419404	1.04299999999993e-10	5529	4960	0.963555500437706	0.999991222129293	68388263	70386938	ENSG00000198380.12	GFPT1	protein_coding	69387227	-1	41086	76141	967823	0	0	11	68387786	70387130	1999344	212324
MS_IMSGC_31604244_1	MS (IMSGC, EUR)	IMD	TEMRA_CD8_UT	CD8_TEMRA_UT	CD8	Sorted cell	ENSG00000163512	AZI2	4024	1.35521085812843e-13	1.75870317874251e-11	0.00764497805389481	0.992114297159126	0.000240724769255384	3:28030595	rs438613	chr3.2		3	28030595	3:28318601	1.32764e-09	3:28030595	9.43399999999845e-17	5287	6082	0.964113894879753	0.999999748029356	27349146	29349079	ENSG00000163512.13	AZI2	protein_coding	28348824	-1	318229	30223	318229	3	1	3	27349146	29349079	1999933	212327
MS_IMSGC_31604244_1	MS (IMSGC, EUR)	IMD	TEMRA_CD8_UT	CD8_TEMRA_UT	CD8	Sorted cell	ENSG00000271943	TPM4P2	4016	6.1649693325966e-15	1.7720495762893e-11	0.000347776546857015	0.99964369445709	8.52897832479856e-06	3:28030595	rs438613	chr3.2		3	28030595	3:27638572	4.5558e-10	3:28030595	9.43399999999845e-17	5434	6109	0.999553200209268	0.999999748031075	26638476	28637920	ENSG00000271943.1	AC098614.4	transcribed_processed_pseudogene	27632976	1	397619	5596	397619	3	0	3	26638476	28638146	1999670	212329
MS_IMSGC_31604244_1	MS (IMSGC, EUR)	IMD	TEMRA_CD8_UT	CD8_TEMRA_UT	CD8	Sorted cell	ENSG00000272282	LINC02084	4080	4.65278861608843e-18	1.77268067490609e-11	2.62471826032176e-07	0.999999725098528	1.2411918084679e-08	3:28030595	rs438613	chr3.2		3	28030595	3:27713235	1.04273e-25	3:28030595	9.43399999999845e-17	5471	6154	0.999999839506887	0.999999748031033	26714878	28712641	ENSG00000272282.1	LINC02084	lncRNA	27677819	1	352776	35416	352776	2	0	2	26713124	28712641	1999517	212330
MS_IMSGC_31604244_1	MS (IMSGC, EUR)	IMD	TEMRA_CD8_UT	CD8_TEMRA_UT	CD8	Sorted cell	ENSG00000121578	B4GALT4	4142	1.53952377431373e-27	3.62097921069211e-05	4.25152305459286e-23	0.999963550022224	2.40185671708536e-07	3:119231652	rs7628585	chr3.7		3	119231652	3:119231652	6.83091e-37	3:119509661	4.72500000000006e-10	5642	6038	1	0.974417827770722	118241244	120240280	ENSG00000121578.12	B4GALT4	protein_coding	119240878	-1	9226	9226	-268783	0	0	7	118241244	120240280	1999036	212325
MS_IMSGC_31604244_1	MS (IMSGC, EUR)	IMD	TEMRA_CD8_UT	CD8_TEMRA_UT	CD8	Sorted cell	ENSG00000163389	POGLUT1	4007	1.36739825781466e-17	3.62059063811097e-05	3.7761829593684e-13	0.999855721387633	0.000108072705609096	3:119477934	rs6799691	chr3.7		3	119477934	3:119477487	1.42778e-22	3:119509661	4.72500000000006e-10	5450	5947	0.999975335351135	0.974417875807823	118468974	120468938	ENSG00000163389.10	POGLUT1	protein_coding	119468963	1	8971	8524	40698	0	0	2	118468974	120468938	1999964	212326
MS_IMSGC_31604244_1	MS (IMSGC, EUR)	IMD	TEMRA_CD8_UT	CD8_TEMRA_UT	CD8	Sorted cell	ENSG00000240254	B4GALT4-AS1	4145	1.08479086717657e-09	3.62086396732843e-05	2.99574027392741e-05	0.999931719162797	2.11371000150713e-06	3:119532299	rs9833154	chr3.7		3	119532299	3:119231652	7.80013e-12	3:119509661	4.72500000000006e-10	5644	6049	0.999906330512525	0.974417823533906	118227638	120226436	ENSG00000240254.1	B4GALT4-AS1	lncRNA	119226486	1	305813	5166	283175	8	0	8	118227390	120226436	1999046	212328
MS_IMSGC_31604244_1	MS (IMSGC, EUR)	IMD	TEMRA_CD8_UT	CD8_TEMRA_UT	CD8	Sorted cell	ENSG00000138801	PAPSS1	2892	7.82680721281594e-15	0.00274680940679586	2.8414502025383e-12	0.9972037331271	4.94574632565561e-05	4:107721797	rs16780	chr4.6		4	107721797	4:107721797	1.10835e-22	4:108137562	4.51399999999982e-08	4046	5156	0.999999999996637	0.993461795510981	106726913	108716366	ENSG00000138801.8	PAPSS1	protein_coding	107720234	-1	-1563	-1563	-417328	0	0	4	106722817	108718335	1995518	212331
MS_IMSGC_31604244_1	MS (IMSGC, EUR)	IMD	TEMRA_CD8_UT	CD8_TEMRA_UT	CD8	Sorted cell	ENSG00000152582	SPEF2	4777	8.13316402131955e-06	6.5543400908954e-05	0.109396753537223	0.881586771142816	0.00894279875503252	5:35878993	rs6881270	chr5.2		5	35878993	5:35708019	3.05588e-07	5:35877403	1.12999999999989e-09	6316	6516	0.968823544997815	0.974126980674176	34619407	36617523	ENSG00000152582.13	SPEF2	protein_coding	35617863	1	261130	90156	259540	2	0	2	34618113	36617797	1999684	212332
MS_IMSGC_31604244_1	MS (IMSGC, EUR)	IMD	TEMRA_CD8_UT	CD8_TEMRA_UT	CD8	Sorted cell	ENSG00000250155	SLC1A3-AS1	3478	2.65409421852683e-08	7.43116722994262e-05	0.000356991663379682	0.999536701468967	3.19686544118908e-05	5:35878993	rs6881270	chr5.2		5	35878993	5:36702762	2.96928e-10	5:35877403	1.12999999999989e-09	4892	4680	0.997956031403173	0.974128971611958	35725407	37721763	ENSG00000250155.1	AC008957.1	lncRNA	36725218	-1	846225	22456	847815	10	0	10	35725407	37725119	1999712	212334
MS_IMSGC_31604244_1	MS (IMSGC, EUR)	IMD	TEMRA_CD8_UT	CD8_TEMRA_UT	CD8	Sorted cell	ENSG00000168671	UGT3A2	4243	4.41828224564973e-15	7.43387956332746e-05	5.94289747146418e-11	0.999908563848611	1.70972963218499e-05	5:36068545	rs10043359	chr5.2		5	36068545	5:36068519	1.70861e-18	5:35877403	1.12999999999989e-09	5710	5736	0.999999999935455	0.974127680572713	35071756	37068442	ENSG00000168671.9	UGT3A2	protein_coding	36066882	-1	-1663	-1637	189479	0	0	2	35071756	37071313	1999557	212333
MS_IMSGC_31604244_1	MS (IMSGC, EUR)	IMD	TEMRA_CD8_UT	CD8_TEMRA_UT	CD8	Sorted cell	ENSG00000112339	HBS1L	3420	6.89123037953411e-34	3.15765851589707e-08	2.182386133512e-26	0.999999968063876	3.59539800311185e-10	6:134941427	rs13209279	chr6.5		6	134941427	6:134939165	3.78782e-37	6:135512325	1.64600000000006e-13	4595	5199	1	0.999968147814969	134103463	136098786	ENSG00000112339.14	HBS1L	protein_coding	135054822	-1	113395	115657	-457503	1	1	6	134103463	136102845	1999382	212337
MS_IMSGC_31604244_1	MS (IMSGC, EUR)	IMD	TEMRA_CD8_UT	CD8_TEMRA_UT	CD8	Sorted cell	ENSG00000135541	AHI1	2777	4.58522858939134e-33	1.56871688615662e-09	1.45209762918017e-25	0.0477752999729032	0.952224698458379	6:135483493	rs4526212	chr6.5		6	135483493	6:135418217	1.84603e-38	6:135512325	1.64600000000006e-13	4304	4110	0.999999999993989	0.999968148289612	134498125	136497724	ENSG00000135541.20	AHI1	protein_coding	135497740	-1	14247	79523	-14585	0	0	1	134498125	136497724	1999599	212340
MS_IMSGC_31604244_1	MS (IMSGC, EUR)	IMD	TEMRA_CD8_UT	CD8_TEMRA_UT	CD8	Sorted cell	ENSG00000118514	ALDH8A1	3471	9.63484662883177e-14	3.15764863245995e-08	3.05126291289646e-06	0.999996837917956	7.92425476445432e-08	6:135512325	rs4896153	chr6.5		6	135512325	6:134962210	4.8087e-11	6:135512325	1.64600000000006e-13	4592	5282	0.956740611330932	0.999968147735987	133950649	135950077	ENSG00000118514.13	ALDH8A1	protein_coding	134950101	-1	-562224	-12109	-562224	7	0	7	133950213	135950077	1999864	212338
MS_IMSGC_31604244_1	MS (IMSGC, EUR)	IMD	TEMRA_CD8_UT	CD8_TEMRA_UT	CD8	Sorted cell	ENSG00000197442	MAP3K5	3012	1.03682116388367e-31	6.55687955393276e-08	1.58127213762642e-24	0.999999933406871	1.02432815989527e-09	6:136761810	rs6924387	chr6.6		6	136761810	6:136761810	2.39329e-35	6:137116920	2.49599999999995e-13	5020	4547	0.999988422461292	0.990968181969924	135792678	137791576	ENSG00000197442.9	MAP3K5	protein_coding	136792477	-1	30667	30667	-324443	1	1	3	135792678	137791576	1998898	212342
MS_IMSGC_31604244_1	MS (IMSGC, EUR)	IMD	TEMRA_CD8_UT	CD8_TEMRA_UT	CD8	Sorted cell	ENSG00000197442	MAP3K5	3012	1.03682116388367e-31	6.55687955393276e-08	1.58127213762642e-24	0.999999933406871	1.02432815989527e-09	6:136761810	rs6924387	chr6.7		6	136761810	6:136761810	2.39329e-35	6:137116920	2.49599999999995e-13	5020	4547	0.999988422461292	0.990968181969924	135792678	137791576	ENSG00000197442.9	MAP3K5	protein_coding	136792477	-1	30667	30667	-324443	1	1	3	135792678	137791576	1998898	212342
MS_IMSGC_31604244_1	MS (IMSGC, EUR)	IMD	TEMRA_CD8_UT	CD8_TEMRA_UT	CD8	Sorted cell	ENSG00000234263	MAP3K5-AS1	2980	7.65260071549031e-11	7.36801175757452e-08	0.00103750122158734	0.998917989224379	4.44357973896501e-05	6:137116920	rs62420820	chr6.6		6	137116920	6:136754227	4.85097e-09	6:137116920	2.49599999999995e-13	4932	4440	0.954557799791694	0.989851409041696	135629234	137628543	ENSG00000234263.1	AL024508.1	lncRNA	136629066	1	487854	125161	487854	6	1	6	135629234	137628900	1999666	212343
MS_IMSGC_31604244_1	MS (IMSGC, EUR)	IMD	TEMRA_CD8_UT	CD8_TEMRA_UT	CD8	Sorted cell	ENSG00000051620	HEBP2	4156	1.08023270825436e-49	5.83709659758198e-07	1.85063250144926e-43	0.999999407057492	9.2328475990019e-09	6:138373510	rs56100059	chr6.7		6	138373510	6:138370753	1.82996e-61	6:137638318	6.44900000000062e-12	5709	6537	0.96947357568933	0.999940968113866	137403797	139400705	ENSG00000051620.10	HEBP2	protein_coding	138404223	1	-30713	-33470	-765905	1	1	12	137403797	139400705	1996908	212335
MS_IMSGC_31604244_1	MS (IMSGC, EUR)	IMD	TEMRA_CD8_UT	CD8_TEMRA_UT	CD8	Sorted cell	ENSG00000122335	SERAC1	4480	7.0309908133763e-26	3.64006645535801e-06	1.93154852842616e-20	0.99999632931013	3.06234128479789e-08	6:158168007	rs12662156	chr6.9		6	158168007	6:158168007	1.5159e-31	6:159044945	9.90799999999911e-12	5793	7083	0.971216886537431	0.999998631383771	157168492	159168094	ENSG00000122335.13	SERAC1	protein_coding	158168262	-1	255	255	-876683	0	0	17	157168492	159168094	1999602	212339
MS_IMSGC_31604244_1	MS (IMSGC, EUR)	IMD	TEMRA_CD8_UT	CD8_TEMRA_UT	CD8	Sorted cell	ENSG00000146425	DYNLT1	4988	1.75626347272894e-11	3.64004738355001e-06	4.8247934998968e-06	0.999991015580908	5.19560644224235e-07	6:159044945	rs1738074	chr6.9		6	159044945	6:158644140	1.14391e-14	6:159044945	9.90799999999911e-12	6205	7497	0.978641094163642	0.999998716227109	157645114	159644342	ENSG00000146425.10	DYNLT1	protein_coding	158644743	-1	-400202	603	-400202	9	0	9	157645114	159644548	1999434	212341
MS_IMSGC_31604244_1	MS (IMSGC, EUR)	IMD	TEMRA_CD8_UT	CD8_TEMRA_UT	CD8	Sorted cell	ENSG00000112110	MRPL18	4551	7.2934774102432e-18	3.64006726470565e-06	2.00365821577006e-12	0.999996335119648	2.48110825082185e-08	6:159789029	rs4709370	chr6.9		6	159789029	6:159789029	1.49008e-20	6:159044945	9.90799999999911e-12	5809	6833	0.938888634754661	0.999998825225707	158789824	160789709	ENSG00000112110.9	MRPL18	protein_coding	159790467	1	-1438	-1438	-745522	1	1	16	158789824	160789709	1999885	212336
MS_IMSGC_31604244_1	MS (IMSGC, EUR)	IMD	TEMRA_CD8_UT	CD8_TEMRA_UT	CD8	Sorted cell	ENSG00000002822	MAD1L1	4989	3.0467839856433e-05	0.00238446416811899	0.0125789518650125	0.984448722679441	0.000557393447571464	7:1940214	rs12531077	chr7.1		7	1940214	7:1940214	4.97422e-11	7:2403667	1.19799999999995e-08	6893	8089	0.990539741172697	0.99558977191342	1234185	3232894	ENSG00000002822.15	MAD1L1	protein_coding	2232945	-1	292731	292731	-170722	0	0	8	1234185	3232894	1998709	212344
MS_IMSGC_31604244_1	MS (IMSGC, EUR)	IMD	TEMRA_CD8_UT	CD8_TEMRA_UT	CD8	Sorted cell	ENSG00000122687	MRM2	5014	2.75401755226371e-07	0.00241588835973919	0.000113703108622172	0.9974300791904	4.00539394827935e-05	7:2401702	rs55970742	chr7.1		7	2401702	7:2233301	3.74214e-11	7:2403667	1.19799999999995e-08	6925	8124	0.999917458653391	0.995587430864688	1243837	3242194	ENSG00000122687.17	MRM2	protein_coding	2242205	-1	-159497	8904	-161462	6	0	7	1242431	3242194	1999763	212347
MS_IMSGC_31604244_1	MS (IMSGC, EUR)	IMD	TEMRA_CD8_UT	CD8_TEMRA_UT	CD8	Sorted cell	ENSG00000106009	BRAT1	5163	0.00072507409492445	0.00166269979025197	0.299368680059692	0.686472147819983	0.0117713982351489	7:2403667	rs55858457	chr7.1		7	2403667	7:2554806	4.91217e-08	7:2403667	1.19799999999995e-08	6940	8472	0.936467264624988	0.995561492752199	1556203	3555355	ENSG00000106009.15	BRAT1	protein_coding	2555524	-1	151857	718	151857	2	0	2	1556203	3555355	1999152	212345
MS_IMSGC_31604244_1	MS (IMSGC, EUR)	IMD	TEMRA_CD8_UT	CD8_TEMRA_UT	CD8	Sorted cell	ENSG00000106263	EIF3B	5160	3.48024345376209e-06	0.00236102971233028	0.00143686628445314	0.974740611424319	0.0214580123354433	7:2403667	rs55858457	chr7.1		7	2403667	7:2354681	1.4152e-12	7:2403667	1.19799999999995e-08	6936	8294	0.998692702716295	0.995600562144417	1354088	3353635	ENSG00000106263.17	EIF3B	protein_coding	2354827	1	48840	-146	48840	2	0	2	1354088	3353835	1999747	212346
MS_IMSGC_31604244_1	MS (IMSGC, EUR)	IMD	TEMRA_CD8_UT	CD8_TEMRA_UT	CD8	Sorted cell	ENSG00000198286	CARD11	5016	2.13467627300724e-22	0.00237344303642086	8.81310552122879e-20	0.979850916428399	0.0177756405351824	7:3118068	rs6955702	chr7.1		7	3118068	7:3118068	1.25469e-33	7:2403667	1.19799999999995e-08	6634	8143	0.999999999999998	0.995627740256026	2044029	4043872	ENSG00000198286.9	CARD11	protein_coding	3043867	-1	-74201	-74201	640200	0	0	9	2044029	4043872	1999843	212354
MS_IMSGC_31604244_1	MS (IMSGC, EUR)	IMD	TEMRA_CD8_UT	CD8_TEMRA_UT	CD8	Sorted cell	ENSG00000204946	ZNF783	2908	4.06218121485974e-14	0.000547985320270331	7.40885258555982e-11	0.999448871593204	3.14301239681957e-06	7:149301302	rs13243058	chr7.9		7	149301302	7:149301302	2.94381e-19	7:149592373	1.20500000000006e-08	4090	4997	0.999998212304922	0.976885131966878	148488506	150261165	ENSG00000204946.9	ZNF783	protein_coding	149262196	1	39106	39106	330177	2	2	5	148398167	150261165	1862998	212355
MS_IMSGC_31604244_1	MS (IMSGC, EUR)	IMD	TEMRA_CD8_UT	CD8_TEMRA_UT	CD8	Sorted cell	ENSG00000133574	GIMAP4	4186	6.65336521727066e-06	0.000690925829950998	0.00952674298200171	0.989313894818418	0.000461783004411428	7:149592373	rs354033	chr7.9		7	149592373	7:150644050	1.97271e-11	7:149592373	1.20500000000006e-08	5752	6057	0.955844190034743	0.99841680878779	149568151	151555997	ENSG00000133574.9	GIMAP4	protein_coding	150567390	1	-975017	76660	-975017	28	1	28	149568151	151556058	1987907	212349
MS_IMSGC_31604244_1	MS (IMSGC, EUR)	IMD	TEMRA_CD8_UT	CD8_TEMRA_UT	CD8	Sorted cell	ENSG00000179144	GIMAP7	4180	0.000106550770501798	0.000507398495859103	0.171969725667739	0.818908833475521	0.00850749159037956	7:149592373	rs354033	chr7.9		7	149592373	7:150520160	1.31811e-07	7:149592373	1.20500000000006e-08	5734	6016	0.94317337106991	0.998595989920024	149515505	151514699	ENSG00000179144.4	GIMAP7	protein_coding	150514872	1	-922499	5288	-922499	27	0	27	149515112	151514699	1999587	212352
MS_IMSGC_31604244_1	MS (IMSGC, EUR)	IMD	TEMRA_CD8_UT	CD8_TEMRA_UT	CD8	Sorted cell	ENSG00000171130	ATP6V0E2	4206	1.84980920363103e-10	0.000547610422035516	3.37606145494015e-07	0.999436253252544	1.5798534294701e-05	7:149883861	rs4077893	chr7.9		7	149883861	7:149874006	6.55133e-22	7:149592373	1.20500000000006e-08	5702	6147	0.953412800564799	0.975806010301222	148872995	150872766	ENSG00000171130.17	ATP6V0E2	protein_coding	149873969	1	9892	37	-281596	2	0	6	148872995	150872766	1999771	212351
MS_IMSGC_31604244_1	MS (IMSGC, EUR)	IMD	TEMRA_CD8_UT	CD8_TEMRA_UT	CD8	Sorted cell	ENSG00000127399	LRRC61	4243	2.11736059915627e-16	0.000547616825087187	3.86437147060315e-13	0.999449420181428	2.96299309556281e-06	7:150323292	rs1962004	chr7.9		7	150323292	7:150323292	1.32064e-22	7:149592373	1.20500000000006e-08	5742	6079	0.999539224712812	0.975824253434964	149322886	151322625	ENSG00000127399.14	LRRC61	protein_coding	150323355	1	-63	-63	-730982	0	0	14	149322886	151322625	1999739	212348
MS_IMSGC_31604244_1	MS (IMSGC, EUR)	IMD	TEMRA_CD8_UT	CD8_TEMRA_UT	CD8	Sorted cell	ENSG00000188707	ZBED10P	4225	2.22256010459266e-24	0.000547616917198141	4.05636978085202e-21	0.999449552447748	2.83063505402759e-06	7:150328645	rs55881542	chr7.9		7	150328645	7:150328645	2.54082e-30	7:149592373	1.20500000000006e-08	5728	6039	0.99996607506977	0.975824493611442	149330149	151329475	ENSG00000188707.5	ZBED6CL	transcribed_unitary_pseudogene	150329871	1	-1226	-1226	-737498	0	0	16	149330149	151329496	1999347	212353
MS_IMSGC_31604244_1	MS (IMSGC, EUR)	IMD	TEMRA_CD8_UT	CD8_TEMRA_UT	CD8	Sorted cell	ENSG00000246228	CASC8	4982	1.18813191839912e-08	0.00104768899722163	1.13284280564569e-05	0.998935312849195	5.65784420781535e-06	8:127672196	rs13248476	chr8.2		8	127672196	8:127672196	5.6402e-13	8:127801845	3.5969999999998e-09	6547	6806	0.999401725845446	0.998551836599003	126482225	128480352	ENSG00000246228.6	CASC8	lncRNA	127482139	-1	-190057	-190057	-319706	2	2	5	126482225	128481411	1999186	212357
MS_IMSGC_31604244_1	MS (IMSGC, EUR)	IMD	TEMRA_CD8_UT	CD8_TEMRA_UT	CD8	Sorted cell	ENSG00000246228	CASC8	4982	1.18813191839912e-08	0.00104768899722163	1.13284280564569e-05	0.998935312849195	5.65784420781535e-06	8:127672196	rs13248476	chr8.3		8	127672196	8:127672196	5.6402e-13	8:127801845	3.5969999999998e-09	6547	6806	0.999401725845446	0.998551836599003	126482225	128480352	ENSG00000246228.6	CASC8	lncRNA	127482139	-1	-190057	-190057	-319706	2	2	5	126482225	128481411	1999186	212357
MS_IMSGC_31604244_1	MS (IMSGC, EUR)	IMD	TEMRA_CD8_UT	CD8_TEMRA_UT	CD8	Sorted cell	ENSG00000212993	POU5F1B	4985	7.71913345675644e-05	0.000966790309526348	0.0735985701164473	0.92178524047057	0.00357220776888899	8:127801845	rs6990534	chr8.2		8	127801845	8:127680416	2.89194e-07	8:127801845	3.5969999999998e-09	6563	6815	0.964997414606302	0.998552212284797	126414643	128414074	ENSG00000212993.4	POU5F1B	protein_coding	127415867	1	385978	264549	385978	6	3	6	126414643	128414074	1999431	212356
MS_IMSGC_31604244_1	MS (IMSGC, EUR)	IMD	TEMRA_CD8_UT	CD8_TEMRA_UT	CD8	Sorted cell	ENSG00000212993	POU5F1B	4985	7.71913345675644e-05	0.000966790309526348	0.0735985701164473	0.92178524047057	0.00357220776888899	8:127801845	rs6990534	chr8.3		8	127801845	8:127680416	2.89194e-07	8:127801845	3.5969999999998e-09	6563	6815	0.964997414606302	0.998552212284797	126414643	128414074	ENSG00000212993.4	POU5F1B	protein_coding	127415867	1	385978	264549	385978	6	3	6	126414643	128414074	1999431	212356
MS_IMSGC_31604244_1	MS (IMSGC, EUR)	IMD	TEMRA_CD8_UT	CD8_TEMRA_UT	CD8	Sorted cell	ENSG00000253438	PCAT1	4531	0.000587940369172818	0.00151215315184815	0.277215441644954	0.712968785755836	0.00771567907818927	8:127801845	rs6990534	chr8.2		8	127801845	8:126501105	3.32871e-07	8:127801845	3.5969999999998e-09	5884	6649	0.934749197735917	0.999604716202768	125847108	127846877	ENSG00000253438.2	PCAT1	lncRNA	126557893	1	1243952	-56788	1243952	13	1	13	125847108	127846877	1999769	212358
MS_IMSGC_31604244_1	MS (IMSGC, EUR)	IMD	TEMRA_CD8_UT	CD8_TEMRA_UT	CD8	Sorted cell	ENSG00000253438	PCAT1	4531	0.000587940369172818	0.00151215315184815	0.277215441644954	0.712968785755836	0.00771567907818927	8:127801845	rs6990534	chr8.3		8	127801845	8:126501105	3.32871e-07	8:127801845	3.5969999999998e-09	5884	6649	0.934749197735917	0.999604716202768	125847108	127846877	ENSG00000253438.2	PCAT1	lncRNA	126557893	1	1243952	-56788	1243952	13	1	13	125847108	127846877	1999769	212358
MS_IMSGC_31604244_1	MS (IMSGC, EUR)	IMD	TEMRA_CD8_UT	CD8_TEMRA_UT	CD8	Sorted cell	ENSG00000254633	STRA6LP	3100	6.76605933529823e-09	0.0108871154199122	6.14645991870523e-07	0.989012980934325	9.92822337113673e-05	9:97222120	rs6478018	chr9.1		9	97222120	9:97219002	3.34065e-13	9:98105907	4.23300000000025e-08	4869	4480	0.925986178231828	0.998446289292033	96276627	98276420	ENSG00000254633.1	AL512590.2	transcribed_unitary_pseudogene	97276569	1	-54449	-57567	829338	3	4	15	96276627	98276420	1999793	212365
MS_IMSGC_31604244_1	MS (IMSGC, EUR)	IMD	TEMRA_CD8_UT	CD8_TEMRA_UT	CD8	Sorted cell	ENSG00000136842	TMOD1	3254	3.11221161844878e-11	0.0108858556407047	2.827261287214e-09	0.988915589479948	0.000198552020963693	9:97580153	rs2773357	chr9.1		9	97580153	9:97580153	4.16124e-16	9:98105907	4.23300000000025e-08	5016	4738	0.98300032641353	0.998346475351257	96501215	98500483	ENSG00000136842.13	TMOD1	protein_coding	97501666	1	78487	78487	604241	0	0	11	96501215	98500483	1999268	212362
MS_IMSGC_31604244_1	MS (IMSGC, EUR)	IMD	TEMRA_CD8_UT	CD8_TEMRA_UT	CD8	Sorted cell	ENSG00000095383	TBC1D2	3769	4.62985211734982e-06	0.0108875041385913	0.000420380148558529	0.988560609792789	0.000126876067943985	9:98105907	rs7855251	chr9.1		9	98105907	9:98262314	1.30239e-09	9:98105907	4.23300000000025e-08	5508	5906	0.99462319248429	0.998034042834454	97256363	99255647	ENSG00000095383.19	TBC1D2	protein_coding	98255649	-1	149742	-6665	149742	4	0	4	97256363	99255647	1999284	212359
MS_IMSGC_31604244_1	MS (IMSGC, EUR)	IMD	TEMRA_CD8_UT	CD8_TEMRA_UT	CD8	Sorted cell	ENSG00000106785	TRIM14	3960	5.57884122716503e-06	0.0107116287029018	0.000506562325549254	0.972590315430587	0.0161859146997339	9:98105907	rs7855251	chr9.1		9	98105907	9:98115197	2.9048e-16	9:98105907	4.23300000000025e-08	5775	5951	0.999867977294848	0.998149263952113	97120352	99102692	ENSG00000106785.14	TRIM14	protein_coding	98119222	-1	13315	4025	13315	1	1	1	97120352	99102692	1982340	212360
MS_IMSGC_31604244_1	MS (IMSGC, EUR)	IMD	TEMRA_CD8_UT	CD8_TEMRA_UT	CD8	Sorted cell	ENSG00000165138	ANKS6	3376	3.53756594412035e-05	0.0108571764653422	0.00321124235273563	0.985564707299453	0.000331498223029174	9:98105907	rs7855251	chr9.1		9	98105907	9:98796162	3.03535e-10	9:98105907	4.23300000000025e-08	4638	5745	0.988807356407524	0.997884696762238	97798086	99795421	ENSG00000165138.17	ANKS6	protein_coding	98796555	-1	690648	393	690648	6	0	6	97797579	99795421	1997842	212363
MS_IMSGC_31604244_1	MS (IMSGC, EUR)	IMD	TEMRA_CD8_UT	CD8_TEMRA_UT	CD8	Sorted cell	ENSG00000106789	CORO2A	3881	3.26472199880853e-07	0.0108841340304157	2.96435608487063e-05	0.988273915376837	0.000811980559698212	9:98192633	rs112047739	chr9.1		9	98192633	9:98192633	3.07766e-15	9:98105907	4.23300000000025e-08	5646	5960	0.99996183695904	0.998093900767173	97193804	99191609	ENSG00000106789.12	CORO2A	protein_coding	98192637	-1	4	4	86730	0	0	2	97193804	99191609	1997805	212361
MS_IMSGC_31604244_1	MS (IMSGC, EUR)	IMD	TEMRA_CD8_UT	CD8_TEMRA_UT	CD8	Sorted cell	ENSG00000204291	COL15A1	3284	1.85589288845687e-08	0.0109230733910615	1.68036742585718e-06	0.988999635967458	7.55917151236847e-05	9:99056514	rs11789689	chr9.1		9	99056514	9:99054270	1.51026e-13	9:98105907	4.23300000000025e-08	4462	5577	0.999934106672444	0.997923732301677	97944973	99942978	ENSG00000204291.10	COL15A1	protein_coding	98943907	1	112607	110363	-838000	0	0	10	97944973	99942978	1998005	212364
MS_IMSGC_31604244_1	MS (IMSGC, EUR)	IMD	TEMRA_CD8_UT	CD8_TEMRA_UT	CD8	Sorted cell	ENSG00000057608	GDI2	5880	3.74169649553895e-21	9.83182656921669e-21	0.272426975741979	0.715816154567435	0.0117568696905858	10:6075359	rs11256593	chr10.1		10	6075359	10:5823294	1.44933e-09	10:6075359	6.78200000000145e-27	7830	9335	0.920523408773825	0.999994074599337	4842450	6842087	ENSG00000057608.16	GDI2	protein_coding	5813434	-1	-261925	-9860	-261925	9	1	9	4842450	6842087	1999637	212366
MS_IMSGC_31604244_1	MS (IMSGC, EUR)	IMD	TEMRA_CD8_UT	CD8_TEMRA_UT	CD8	Sorted cell	ENSG00000134470	IL15RA	5724	1.70690267294572e-23	1.37170860927005e-20	0.00124276871101359	0.998719163836092	3.8067452894989e-05	10:6075359	rs11256593	chr10.1		10	6075359	10:5977285	3.34993e-10	10:6075359	6.78200000000145e-27	7725	9313	0.999745515676956	0.999994074599337	4978512	6977855	ENSG00000134470.20	IL15RA	protein_coding	5977543	-1	-97816	258	-97816	3	0	3	4978222	6977855	1999633	212371
MS_IMSGC_31604244_1	MS (IMSGC, EUR)	IMD	TEMRA_CD8_UT	CD8_TEMRA_UT	CD8	Sorted cell	ENSG00000215267	AKR1C7P	5918	3.33197532083319e-34	1.3734676917908e-20	2.42595828118002e-14	0.999999999999972	1.2177985425715e-15	10:6075359	rs11256593	chr10.1		10	6075359	10:5303963	4.6679e-23	10:6075359	6.78200000000145e-27	7935	9140	0.999999882771276	0.999994074599337	4288922	6288299	ENSG00000215267.8	AKR1C7P	transcribed_unprocessed_pseudogene	5288470	-1	-786889	-15493	-786889	19	0	19	4288762	6288299	1999537	212374
MS_IMSGC_31604244_1	MS (IMSGC, EUR)	IMD	TEMRA_CD8_UT	CD8_TEMRA_UT	CD8	Sorted cell	ENSG00000232807	RP11-536K7.3	5661	1.6456346294371e-30	1.37346769162224e-20	1.19816042217301e-10	0.999999999877247	2.93339288509774e-12	10:6075359	rs11256593	chr10.1		10	6075359	10:5913125	2.57732e-19	10:6075359	6.78200000000145e-27	7656	9304	0.962517283778378	0.999994074599337	4946027	6944361	ENSG00000232807.2	AL137186.2	lncRNA	5945913	-1	-129446	32788	-129446	4	0	4	4946027	6945862	1999835	212376
MS_IMSGC_31604244_1	MS (IMSGC, EUR)	IMD	TEMRA_CD8_UT	CD8_TEMRA_UT	CD8	Sorted cell	ENSG00000237943	PRKCQ-AS1	5093	5.20994366838947e-22	1.31663950229072e-20	0.0379327719139598	0.958617398648416	0.00344982943762055	10:6075359	rs11256593	chr10.1		10	6075359	10:6580145	4.3298e-09	10:6075359	6.78200000000145e-27	6936	8499	0.991337799672247	0.999994074599337	5580463	7579615	ENSG00000237943.6	PRKCQ-AS1	lncRNA	6580506	1	-505147	-361	-505147	10	1	10	5580463	7579615	1999152	212377
MS_IMSGC_31604244_1	MS (IMSGC, EUR)	IMD	TEMRA_CD8_UT	CD8_TEMRA_UT	CD8	Sorted cell	ENSG00000108175	ZMIZ1	4278	3.35680777066349e-18	3.9299041365954e-07	8.55286425019576e-13	0.0983273119530824	0.901672295055647	10:79282036	rs11002908	chr10.5		10	79282036	10:79288854	3.95059e-20	10:79299578	2.66200000000006e-11	5899	6955	0.940704346713668	0.999998663112228	78069739	80068654	ENSG00000108175.16	ZMIZ1	protein_coding	79068966	1	213070	219888	230612	0	0	0	78069353	80068654	1999301	212368
MS_IMSGC_31604244_1	MS (IMSGC, EUR)	IMD	TEMRA_CD8_UT	CD8_TEMRA_UT	CD8	Sorted cell	ENSG00000230091	TMEM254-AS1	4522	9.00405036174684e-16	3.9247605643218e-06	2.29415639423758e-10	0.99999602198901	5.30210122214151e-08	10:80038778	rs28493105	chr10.5		10	80038778	10:80038778	6.91595e-17	10:79299578	2.66200000000006e-11	5921	7882	0.999999367708564	0.999997643151984	79079111	81078150	ENSG00000230091.6	TMEM254-AS1	lncRNA	80078904	-1	40126	40126	779326	1	1	20	79079111	81078150	1999039	212375
MS_IMSGC_31604244_1	MS (IMSGC, EUR)	IMD	TEMRA_CD8_UT	CD8_TEMRA_UT	CD8	Sorted cell	ENSG00000133678	TMEM254	4523	7.15515796433941e-19	3.92476058910278e-06	1.82307414321937e-13	0.999996028502977	4.67362525772538e-08	10:80061733	rs2342607	chr10.5		10	80061733	10:80061733	1.31597e-21	10:79299578	2.66200000000006e-11	5922	7883	0.999999996832562	0.999997643151984	79078894	81078150	ENSG00000133678.13	TMEM254	protein_coding	80078665	1	-16932	-16932	-779087	0	0	19	79078894	81078150	1999256	212370
MS_IMSGC_31604244_1	MS (IMSGC, EUR)	IMD	TEMRA_CD8_UT	CD8_TEMRA_UT	CD8	Sorted cell	ENSG00000122359	ANXA11	4428	1.30330381578581e-20	3.92476066873933e-06	3.32070865681598e-15	0.999996053890085	2.13492399576781e-08	10:80191610	rs2573370	chr10.5		10	80191610	10:80162162	8.94149e-27	10:79299578	2.66200000000006e-11	5803	7777	0.952535520786455	0.999997642538364	79205718	81204330	ENSG00000122359.17	ANXA11	protein_coding	80205537	-1	13927	43375	905959	0	0	22	79205718	81205348	1999630	212369
MS_IMSGC_31604244_1	MS (IMSGC, EUR)	IMD	TEMRA_CD8_UT	CD8_TEMRA_UT	CD8	Sorted cell	ENSG00000152804	HHEX	3628	4.0130278116444e-11	6.76090337699499e-05	4.87541019298858e-07	0.821021416477958	0.178910486907121	10:92705802	rs5015480	chr10.6		10	92705802	10:92588073	1.06003e-17	10:92719350	2.46299999999982e-10	4611	5659	0.999999717318286	0.998668107281688	91690179	93689739	ENSG00000152804.10	HHEX	protein_coding	92689955	1	15847	-101882	29395	0	2	0	91690179	93689739	1999560	212372
MS_IMSGC_31604244_1	MS (IMSGC, EUR)	IMD	TEMRA_CD8_UT	CD8_TEMRA_UT	CD8	Sorted cell	ENSG00000107854	TNKS2	3291	6.41601591840326e-07	8.16403089101216e-05	0.00779475503874729	0.991839567858828	0.000283395191922965	10:92719350	rs1112718	chr10.6		10	92719350	10:91718027	1.30948e-08	10:92719350	2.46299999999982e-10	4299	4858	0.972900302279323	0.998664256030826	90799075	92798097	ENSG00000107854.5	TNKS2	protein_coding	91798426	1	920924	-80399	920924	11	0	11	90799075	92798097	1999022	212367
MS_IMSGC_31604244_1	MS (IMSGC, EUR)	IMD	TEMRA_CD8_UT	CD8_TEMRA_UT	CD8	Sorted cell	ENSG00000110108	TMEM109	3015	5.96028910532073e-13	1.56115036592507e-09	0.000381595143061944	0.999493880685129	0.000124522610063346	11:61026179	rs4939490	chr11.4		11	61026179	11:60868357	6.91143e-13	11:61026179	4.24699999999978e-15	4407	4919	0.999266086826213	0.999845740248638	59921162	61913398	ENSG00000110108.9	TMEM109	protein_coding	60914158	1	112021	-45801	112021	4	3	4	59914434	61913398	1998964	212378
MS_IMSGC_31604244_1	MS (IMSGC, EUR)	IMD	TEMRA_CD8_UT	CD8_TEMRA_UT	CD8	Sorted cell	ENSG00000221968	FADS3	2447	1.33878992559842e-11	1.54815253466166e-09	0.00857132471517033	0.991172024638856	0.000256649084432047	11:61026179	rs4939490	chr11.4		11	61026179	11:61834436	1.98623e-09	11:61026179	4.24699999999978e-15	3462	4494	0.952005518703022	0.99984574014644	60892680	62889032	ENSG00000221968.8	FADS3	protein_coding	61891545	-1	865366	57109	865366	27	0	27	60892295	62890951	1998656	212393
MS_IMSGC_31604244_1	MS (IMSGC, EUR)	IMD	TEMRA_CD8_UT	CD8_TEMRA_UT	CD8	Sorted cell	ENSG00000134824	FADS2	2558	4.5271202204148e-27	1.5619405027656e-09	2.89839478859147e-18	0.999999998429672	8.38931364010979e-12	11:61781087	rs509360	chr11.4		11	61781087	11:61822009	2.61682e-27	11:61026179	4.24699999999978e-15	3591	4708	0.975191746835428	0.999845740134051	60794140	62792779	ENSG00000134824.13	FADS2	protein_coding	61828300	1	-47213	-6291	-802121	4	0	26	60794140	62792779	1998639	212384
MS_IMSGC_31604244_1	MS (IMSGC, EUR)	IMD	TEMRA_CD8_UT	CD8_TEMRA_UT	CD8	Sorted cell	ENSG00000149485	FADS1	2496	4.04017880540449e-32	1.56194050276431e-09	2.58664065110416e-23	0.999999998428706	9.35722664118066e-12	11:61781087	rs509360	chr11.4		11	61781087	11:61800281	7.20451e-33	11:61026179	4.24699999999978e-15	3518	4590	0.95679895680192	0.999845740137965	60829808	62826686	ENSG00000149485.18	FADS1	protein_coding	61817003	-1	35916	16722	790824	3	0	25	60829492	62828869	1999377	212385
MS_IMSGC_31604244_1	MS (IMSGC, EUR)	IMD	TEMRA_CD8_UT	CD8_TEMRA_UT	CD8	Sorted cell	ENSG00000255274	SMIM35	4385	7.79167557403893e-16	6.16324927702426e-05	1.26413542774591e-11	0.999936619516832	1.74797775758332e-06	11:118009424	rs11216674	chr11.8		11	118009424	11:118007844	4.81974e-18	11:118872577	3.14599999999992e-10	6043	6002	0.96997391696099	0.975176595189087	117088323	119088159	ENSG00000255274.9	TMPRSS4-AS1	protein_coding	118086963	-1	77539	79119	-785614	1	1	29	117088323	119088159	1999836	212394
MS_IMSGC_31604244_1	MS (IMSGC, EUR)	IMD	TEMRA_CD8_UT	CD8_TEMRA_UT	CD8	Sorted cell	ENSG00000160593	JAML	4229	7.55263682544306e-09	6.16216716966041e-05	0.000122535085754857	0.9997589107419	5.69249480123347e-05	11:118261990	rs2120268	chr11.8		11	118261990	11:118214013	4.08198e-17	11:118872577	3.14599999999992e-10	5860	5741	0.999944310568645	0.97517706559004	117225936	119225087	ENSG00000160593.18	JAML	protein_coding	118225011	-1	-36979	10998	-647566	1	0	25	117225125	119225087	1999962	212387
MS_IMSGC_31604244_1	MS (IMSGC, EUR)	IMD	TEMRA_CD8_UT	CD8_TEMRA_UT	CD8	Sorted cell	ENSG00000110344	UBE4A	4125	5.43651142086079e-09	6.16244818069196e-05	8.82027501040478e-05	0.999804442806221	4.57245253573674e-05	11:118375333	rs60514290	chr11.8		11	118375333	11:118405401	1.8613e-11	11:118872577	3.14599999999992e-10	5731	5552	0.971902627203939	0.975177320524897	117360341	119359254	ENSG00000110344.9	UBE4A	protein_coding	118359600	1	15733	45801	512977	0	3	19	117360341	119359312	1998971	212380
MS_IMSGC_31604244_1	MS (IMSGC, EUR)	IMD	TEMRA_CD8_UT	CD8_TEMRA_UT	CD8	Sorted cell	ENSG00000160654	CD3G	4117	5.98187775256216e-13	6.16326954802678e-05	9.70508484334639e-09	0.999937749943059	6.07655776590152e-07	11:118402304	rs17122154	chr11.8		11	118402304	11:118350759	9.14277e-18	11:118872577	3.14599999999992e-10	5727	5548	0.997847856876558	0.975177313055489	117344889	119344336	ENSG00000160654.9	CD3G	protein_coding	118344344	1	57960	6415	528233	4	0	20	117344352	119344336	1999984	212388
MS_IMSGC_31604244_1	MS (IMSGC, EUR)	IMD	TEMRA_CD8_UT	CD8_TEMRA_UT	CD8	Sorted cell	ENSG00000110324	IL10RA	4483	2.28182772061147e-06	5.92090811622636e-05	0.0370208539135033	0.960616009852543	0.0023016453250719	11:118872577	rs12365699	chr11.8		11	118872577	11:118051771	3.62166e-09	11:118872577	3.14599999999992e-10	6093	6098	0.988904234116161	0.975176372405565	116986684	118986210	ENSG00000110324.10	IL10RA	protein_coding	117986394	1	886183	65377	886183	31	0	31	116986684	118986210	1999526	212379
MS_IMSGC_31604244_1	MS (IMSGC, EUR)	IMD	TEMRA_CD8_UT	CD8_TEMRA_UT	CD8	Sorted cell	ENSG00000110367	DDX6	3860	5.5533401375462e-06	5.58328739760152e-05	0.0900982975637742	0.905833654706776	0.00400666151533615	11:118872577	rs12365699	chr11.8		11	118872577	11:118754210	4.13662e-09	11:118872577	3.14599999999992e-10	5689	5103	0.973655034872484	0.975177328220488	117791423	119789783	ENSG00000110367.11	DDX6	protein_coding	118791164	-1	-81413	36954	-81413	0	1	0	117791423	119789783	1998360	212381
MS_IMSGC_31604244_1	MS (IMSGC, EUR)	IMD	TEMRA_CD8_UT	CD8_TEMRA_UT	CD8	Sorted cell	ENSG00000118096	IFT46	3966	3.13333446239939e-08	6.15933956109186e-05	0.000508356665619622	0.999299801295139	0.000130217310284854	11:118872577	rs12365699	chr11.8		11	118872577	11:118534353	2.0688e-09	11:118872577	3.14599999999992e-10	5619	5286	0.998888767679293	0.975177497980291	117573221	119572958	ENSG00000118096.7	IFT46	protein_coding	118565931	-1	-306646	31578	-306646	8	1	8	117573221	119572958	1999737	212383
MS_IMSGC_31604244_1	MS (IMSGC, EUR)	IMD	TEMRA_CD8_UT	CD8_TEMRA_UT	CD8	Sorted cell	ENSG00000160588	MPZL3	4202	1.34141598904984e-08	6.16186131302667e-05	0.000217633281114757	0.999709318845348	1.14158462467976e-05	11:118872577	rs12365699	chr11.8		11	118872577	11:118214265	8.91957e-12	11:118872577	3.14599999999992e-10	5828	5698	0.977159621933969	0.975177121358282	117252457	119251972	ENSG00000160588.9	MPZL3	protein_coding	118252365	-1	-620212	38100	-620212	24	1	24	117252457	119251972	1999515	212386
MS_IMSGC_31604244_1	MS (IMSGC, EUR)	IMD	TEMRA_CD8_UT	CD8_TEMRA_UT	CD8	Sorted cell	ENSG00000160695	VPS11	3711	3.86068278373821e-06	5.75482962612963e-05	0.0626363051811936	0.933665044430169	0.00363724140959293	11:118872577	rs12365699	chr11.8		11	118872577	11:119084095	3.2081e-07	11:118872577	3.14599999999992e-10	5496	5129	0.970827130857764	0.975177524111837	118068698	120067073	ENSG00000160695.14	VPS11	protein_coding	119067818	1	-195241	16277	-195241	16	0	16	118068043	120067497	1999454	212389
MS_IMSGC_31604244_1	MS (IMSGC, EUR)	IMD	TEMRA_CD8_UT	CD8_TEMRA_UT	CD8	Sorted cell	ENSG00000188486	H2AX	3686	4.27758029122272e-06	5.71884645574331e-05	0.0694001181709364	0.927828994094265	0.00270942168994966	11:118872577	rs12365699	chr11.8		11	118872577	11:119094769	1.11827e-08	11:118872577	3.14599999999992e-10	5465	5178	0.987259100763407	0.975177179599063	118095470	120094931	ENSG00000188486.3	H2AFX	protein_coding	119095465	-1	222888	696	222888	18	0	18	118095470	120094931	1999461	212390
MS_IMSGC_31604244_1	MS (IMSGC, EUR)	IMD	TEMRA_CD8_UT	CD8_TEMRA_UT	CD8	Sorted cell	ENSG00000198851	CD3E	4150	6.73517144695912e-06	5.45690941339794e-05	0.109272394896521	0.885326189121723	0.00534011171617395	11:118872577	rs12365699	chr11.8		11	118872577	11:118272653	1.68606e-08	11:118872577	3.14599999999992e-10	5755	5617	0.979487085239524	0.97517722027794	117305218	119304365	ENSG00000198851.9	CD3E	protein_coding	118304730	1	567847	-32077	567847	22	0	22	117304884	119304365	1999481	212392
MS_IMSGC_31604244_1	MS (IMSGC, EUR)	IMD	TEMRA_CD8_UT	CD8_TEMRA_UT	CD8	Sorted cell	ENSG00000256269	HMBS	3710	2.60938509516692e-09	6.16297576778079e-05	4.23350634664232e-05	0.999890617633834	5.41493563653912e-06	11:118872577	rs12365699	chr11.8		11	118872577	11:119086647	9.79399e-13	11:118872577	3.14599999999992e-10	5484	5152	0.97715007750185	0.975177387864552	118085044	120081175	ENSG00000256269.7	HMBS	protein_coding	119084881	1	-212304	1766	-212304	17	0	17	118085044	120082352	1997308	212395
MS_IMSGC_31604244_1	MS (IMSGC, EUR)	IMD	TEMRA_CD8_UT	CD8_TEMRA_UT	CD8	Sorted cell	ENSG00000196655	TRAPPC4	3769	7.8305839642191e-20	6.16326605849134e-05	1.27044611417179e-15	0.999937864470955	5.02868455373247e-07	11:119025405	rs2276072	chr11.8		11	119025405	11:119021567	4.04672e-31	11:118872577	3.14599999999992e-10	5560	5190	0.999999999989607	0.975177458526279	118018509	120017242	ENSG00000196655.11	TRAPPC4	protein_coding	119018766	1	6639	2801	-146189	0	0	11	118018509	120018255	1999746	212391
MS_IMSGC_31604244_1	MS (IMSGC, EUR)	IMD	TEMRA_CD8_UT	CD8_TEMRA_UT	CD8	Sorted cell	ENSG00000110395	CBL	3566	2.67885275201488e-11	6.16328661496845e-05	4.3461967549348e-07	0.999937613161189	3.19326197551985e-07	11:119226858	rs11217194	chr11.8		11	119226858	11:119225087	7.2692e-14	11:118872577	3.14599999999992e-10	5385	5135	0.978215338046262	0.975177323317012	118206974	120206223	ENSG00000110395.6	CBL	protein_coding	119206339	1	20519	18748	-333762	0	0	26	118206904	120206223	1999319	212382
MS_IMSGC_31604244_1	MS (IMSGC, EUR)	IMD	TEMRA_CD8_UT	CD8_TEMRA_UT	CD8	Sorted cell	ENSG00000111640	GAPDH	3893	5.60695644080746e-15	1.34777417030371e-07	4.16015942740127e-08	0.999999818034406	5.58657405703396e-09	12:6330843	rs1800693	chr12.1		12	6330843	12:6537154	2.9276e-19	12:6330843	1.01700000000015e-13	5531	5823	0.999563672004347	0.993874971825017	5534010	7533184	ENSG00000111640.14	GAPDH	protein_coding	6534517	1	-203674	2637	-203674	14	0	14	5534010	7533184	1999174	212401
MS_IMSGC_31604244_1	MS (IMSGC, EUR)	IMD	TEMRA_CD8_UT	CD8_TEMRA_UT	CD8	Sorted cell	ENSG00000205885	C1RL-AS1	4179	2.43983474894908e-11	1.34751414969973e-07	0.000181026938018998	0.999806871030345	1.196725582283e-05	12:6330843	rs1800693	chr12.1		12	6330843	12:7109428	2.63873e-12	12:6330843	1.01700000000015e-13	6125	5919	0.999940828752785	0.993874972081633	6108752	8107236	ENSG00000205885.7	C1RL-AS1	lncRNA	7108267	1	-777424	1161	-777424	60	1	60	6108334	8108029	1999695	212416
MS_IMSGC_31604244_1	MS (IMSGC, EUR)	IMD	TEMRA_CD8_UT	CD8_TEMRA_UT	CD8	Sorted cell	ENSG00000215039	CD27-AS1	3925	1.21886031031063e-08	1.21954205274862e-07	0.090435038415021	0.904846776345541	0.00471805109662841	12:6330843	rs1800693	chr12.1		12	6330843	12:6451407	7.50219e-08	12:6330843	1.01700000000015e-13	5541	5870	0.978767872615913	0.993874971468333	5452034	7450749	ENSG00000215039.6	CD27-AS1	lncRNA	6451568	-1	120725	161	120725	6	0	6	5452034	7450749	1998715	212421
MS_IMSGC_31604244_1	MS (IMSGC, EUR)	IMD	TEMRA_CD8_UT	CD8_TEMRA_UT	CD8	Sorted cell	ENSG00000276718	VAMP1-AS1	3918	4.89203175487474e-11	1.34727045695542e-07	0.000362971109924991	0.999626059340595	1.08347735135957e-05	12:6330843	rs1800693	chr12.1		12	6330843	12:6492577	3.16921e-09	12:6330843	1.01700000000015e-13	5534	5859	0.998766790642531	0.993874971529869	5467059	7466455	ENSG00000276718.1	AC005840.5	lncRNA	6466537	1	-135694	26040	-135694	8	2	8	5467059	7466455	1999396	212437
MS_IMSGC_31604244_1	MS (IMSGC, EUR)	IMD	TEMRA_CD8_UT	CD8_TEMRA_UT	CD8	Sorted cell	ENSG00000139190	VAMP1	3923	2.69718725660727e-20	1.34777410332699e-07	2.00121565287945e-13	0.999999768274632	9.69477535021434e-08	12:6463421	rs2534713	chr12.1		12	6463421	12:6453119	1.52135e-22	12:6330843	1.01700000000015e-13	5544	5858	0.999996403718271	0.993874971609423	5472953	7469913	ENSG00000139190.16	VAMP1	protein_coding	6470677	-1	7256	17558	139834	1	1	9	5471132	7470592	1999460	212409
MS_IMSGC_31604244_1	MS (IMSGC, EUR)	IMD	TEMRA_CD8_UT	CD8_TEMRA_UT	CD8	Sorted cell	ENSG00000139192	TAPBPL	3925	1.29744412466119e-63	1.34777409056758e-07	9.62656739763527e-57	0.999999758776597	1.06445987781114e-07	12:6463421	rs2534713	chr12.1		12	6463421	12:6453119	8.43575e-71	12:6330843	1.01700000000015e-13	5541	5870	0.999999999999996	0.993874971468333	5452034	7450749	ENSG00000139192.11	TAPBPL	protein_coding	6452042	1	11379	1077	-121199	0	0	7	5452034	7450749	1998715	212410
MS_IMSGC_31604244_1	MS (IMSGC, EUR)	IMD	TEMRA_CD8_UT	CD8_TEMRA_UT	CD8	Sorted cell	ENSG00000010292	NCAPD2	3906	9.43146777632185e-28	1.34777423036168e-07	6.99780888307972e-21	0.999999862719344	2.50323407194666e-09	12:6506522	rs7301197	chr12.1		12	6506522	12:6509888	5.34921e-33	12:6330843	1.01700000000015e-13	5539	5838	0.943543921496816	0.99387497170472	5494466	7493181	ENSG00000010292.12	NCAPD2	protein_coding	6494102	1	12420	15786	-163259	0	0	12	5494436	7493181	1998745	212397
MS_IMSGC_31604244_1	MS (IMSGC, EUR)	IMD	TEMRA_CD8_UT	CD8_TEMRA_UT	CD8	Sorted cell	ENSG00000111642	CHD4	3982	1.87794016009288e-17	1.34777423187885e-07	1.39336385955593e-10	0.999999864450155	6.33083988123551e-10	12:6601981	rs1639122	chr12.1		12	6601981	12:6601981	6.22206e-20	12:6330843	1.01700000000015e-13	5625	5948	0.999933364242239	0.993874971790759	5607720	7606475	ENSG00000111642.14	CHD4	protein_coding	6607379	-1	5398	5398	276536	1	1	21	5607720	7607065	1999345	212402
MS_IMSGC_31604244_1	MS (IMSGC, EUR)	IMD	TEMRA_CD8_UT	CD8_TEMRA_UT	CD8	Sorted cell	ENSG00000089693	MLF2	4068	1.62399586637456e-17	1.3477742290517e-07	1.20494635475105e-10	0.999999863264863	1.83722065902024e-09	12:6753093	rs2302366	chr12.1		12	6753093	12:6755724	8.74504e-20	12:6330843	1.01700000000015e-13	5778	6075	0.999999999776472	0.993874971091273	5767588	7767268	ENSG00000089693.10	MLF2	protein_coding	6753141	-1	48	-2583	422298	0	0	32	5767588	7767268	1999680	212400
MS_IMSGC_31604244_1	MS (IMSGC, EUR)	IMD	TEMRA_CD8_UT	CD8_TEMRA_UT	CD8	Sorted cell	ENSG00000010626	LRRC23	4265	1.25348854434081e-29	1.34777422694502e-07	9.30043286912135e-23	0.99999986254033	2.68224779363069e-09	12:6904912	rs2239163	chr12.1		12	6904912	12:6904912	1.02366e-32	12:6330843	1.01700000000015e-13	6061	6276	0.994033709877196	0.993874970987711	5874731	7873414	ENSG00000010626.14	LRRC23	protein_coding	6904822	1	90	90	-573979	0	0	46	5874156	7873476	1999320	212398
MS_IMSGC_31604244_1	MS (IMSGC, EUR)	IMD	TEMRA_CD8_UT	CD8_TEMRA_UT	CD8	Sorted cell	ENSG00000139182	CLSTN3	4185	2.38505070760713e-41	1.34777422848769e-07	1.76962159768031e-34	0.999999864118772	1.10380746939048e-09	12:7131705	rs2167285	chr12.1		12	7131705	12:7131705	3.10862e-46	12:6330843	1.01700000000015e-13	6103	5914	0.999999999999974	0.993874972242978	6129851	8128822	ENSG00000139182.13	CLSTN3	protein_coding	7130371	1	1334	1334	-799528	1	1	63	6129794	8129620	1999826	212407
MS_IMSGC_31604244_1	MS (IMSGC, EUR)	IMD	TEMRA_CD8_UT	CD8_TEMRA_UT	CD8	Sorted cell	ENSG00000003056	M6PR	3557	2.80491490272704e-10	4.60821401420085e-05	6.08644970786679e-06	0.999947013271987	8.17857669771583e-07	12:8924144	rs10771216	chr12.2		12	8924144	12:8924144	9.14888e-14	12:9713753	3.96200000000046e-10	5085	6062	0.999996737863981	0.999690088895345	7950116	9949842	ENSG00000003056.7	M6PR	protein_coding	8949645	-1	25501	25501	-764108	0	0	30	7950116	9949902	1999786	212396
MS_IMSGC_31604244_1	MS (IMSGC, EUR)	IMD	TEMRA_CD8_UT	CD8_TEMRA_UT	CD8	Sorted cell	ENSG00000257105	AC006581.1	3599	3.13828179725176e-14	4.60824397182347e-05	6.80983001278446e-10	0.999953481095455	4.35783813025556e-07	12:8944802	rs1805727	chr12.2		12	8944802	12:8944802	1.14354e-16	12:9713753	3.96200000000046e-10	5097	6171	0.96102716177457	0.999677107026007	7996794	9996517	ENSG00000257105.1	AC006581.1	lncRNA	8996566	-1	51764	51764	-717187	2	2	28	7996794	9996517	1999723	212436
MS_IMSGC_31604244_1	MS (IMSGC, EUR)	IMD	TEMRA_CD8_UT	CD8_TEMRA_UT	CD8	Sorted cell	ENSG00000175899	A2M	3734	1.39267179662936e-24	4.60824461589347e-05	3.0219902487798e-20	0.999953493357999	4.24195843254175e-07	12:9019825	rs11048496	chr12.2		12	9019825	12:9019825	2.47792e-31	12:9713753	3.96200000000046e-10	5242	6324	0.998113572554977	0.999639352353257	8116401	10115529	ENSG00000175899.14	A2M	protein_coding	9115919	-1	96094	96094	-597834	4	4	23	8116401	10115529	1999128	212413
MS_IMSGC_31604244_1	MS (IMSGC, EUR)	IMD	TEMRA_CD8_UT	CD8_TEMRA_UT	CD8	Sorted cell	ENSG00000213049	HNRNPA1P34	3651	7.52671517569265e-23	4.60824350533948e-05	1.63323949184194e-18	0.999953512144025	4.05420924322537e-07	12:9019825	rs11048496	chr12.2		12	9019825	12:9019825	1.45347e-28	12:9713753	3.96200000000046e-10	5137	6261	0.998674684448967	0.999639117724071	8029121	10027431	ENSG00000213049.3	HNRNPA1P34	processed_pseudogene	9029089	-1	9264	9264	-684664	0	0	27	8029121	10027431	1998310	212417
MS_IMSGC_31604244_1	MS (IMSGC, EUR)	IMD	TEMRA_CD8_UT	CD8_TEMRA_UT	CD8	Sorted cell	ENSG00000255776	VDAC2P2	3657	3.90120669756852e-12	4.60824293569879e-05	8.46531949603405e-08	0.999953392779848	4.40133700403723e-07	12:9019825	rs11048496	chr12.2		12	9019825	12:9019825	3.23634e-15	12:9713753	3.96200000000046e-10	5152	6265	0.998673999328403	0.999639121653828	8036367	10035342	ENSG00000255776.1	VDAC2P2	processed_pseudogene	9036344	1	-16519	-16519	677409	1	1	26	8036367	10035502	1999135	212427
MS_IMSGC_31604244_1	MS (IMSGC, EUR)	IMD	TEMRA_CD8_UT	CD8_TEMRA_UT	CD8	Sorted cell	ENSG00000256069	A2MP1	3887	4.78436720069594e-29	4.60824429457188e-05	1.03817080384403e-24	0.999953489944867	4.2761218572961e-07	12:9019825	rs11048496	chr12.2		12	9019825	12:9019825	4.91428e-35	12:9713753	3.96200000000046e-10	5332	6514	0.999932429715981	0.999639391571778	8276023	10274388	ENSG00000256069.7	A2MP1	transcribed_unprocessed_pseudogene	9275817	-1	255992	255992	-437936	12	12	15	8276023	10275086	1999063	212429
MS_IMSGC_31604244_1	MS (IMSGC, EUR)	IMD	TEMRA_CD8_UT	CD8_TEMRA_UT	CD8	Sorted cell	ENSG00000245105	A2M-AS1	3655	1.43972265052344e-21	4.60824341469119e-05	3.12408776453114e-17	0.999953487583367	4.29982485458038e-07	12:9021486	rs2889705	chr12.2		12	9021486	12:9020641	6.25082e-26	12:9713753	3.96200000000046e-10	5152	6255	0.997260648391757	0.999639194179398	8065796	10063535	ENSG00000245105.2	A2M-AS1	lncRNA	9065163	1	-43677	-44522	648590	2	2	25	8065796	10064312	1998516	212425
MS_IMSGC_31604244_1	MS (IMSGC, EUR)	IMD	TEMRA_CD8_UT	CD8_TEMRA_UT	CD8	Sorted cell	ENSG00000214851	LINC00612	3655	1.35282772075064e-23	4.6082380637016e-05	2.93553242937384e-19	0.999952324132653	1.59348671159048e-06	12:9025598	rs7136799	chr12.2		12	9025598	12:9016938	6.77693e-29	12:9713753	3.96200000000046e-10	5152	6255	0.999932267285247	0.999639194179398	8065796	10063535	ENSG00000214851.4	LINC00612	lncRNA	9066123	-1	40525	49185	-647630	3	3	24	8065796	10064312	1998516	212420
MS_IMSGC_31604244_1	MS (IMSGC, EUR)	IMD	TEMRA_CD8_UT	CD8_TEMRA_UT	CD8	Sorted cell	ENSG00000256817	TPT1P12	3740	9.5376263427982e-09	4.60724998184521e-05	0.00020695910272486	0.999737534291433	9.42456839650979e-06	12:9025598	rs7136799	chr12.2		12	9025598	12:9016938	2.04798e-10	12:9713753	3.96200000000046e-10	5260	6379	0.998078120203146	0.999639318890534	8156639	10156350	ENSG00000256817.1	TPT1P12	processed_pseudogene	9156372	-1	130774	139434	-557381	8	8	19	8156444	10156350	1999906	212434
MS_IMSGC_31604244_1	MS (IMSGC, EUR)	IMD	TEMRA_CD8_UT	CD8_TEMRA_UT	CD8	Sorted cell	ENSG00000283429	MIR1244-3	3878	9.2545954391251e-15	4.60824398644328e-05	2.00817603752959e-10	0.999953504385309	4.12973999498289e-07	12:9025598	rs7136799	chr12.2		12	9025598	12:9033274	4.99018e-17	12:9713753	3.96200000000046e-10	5346	6512	0.978408630465574	0.999639349534538	8239767	10239285	ENSG00000283429.1	MIR1244-3	miRNA	9239551	-1	213953	206277	-474202	10	9	17	8239767	10239285	1999518	212438
MS_IMSGC_31604244_1	MS (IMSGC, EUR)	IMD	TEMRA_CD8_UT	CD8_TEMRA_UT	CD8	Sorted cell	ENSG00000126838	PZP	3830	2.1203990659478e-26	4.60824458941088e-05	4.60110226549254e-22	0.999953496628895	4.20925213703647e-07	12:9033274	rs35557651	chr12.2		12	9033274	12:9033274	8.09848e-32	12:9713753	3.96200000000046e-10	5356	6459	0.989714486553828	0.999639358299018	8208439	10207778	ENSG00000126838.9	PZP	protein_coding	9208395	-1	175121	175121	-505358	8	8	18	8208439	10207778	1999339	212405
MS_IMSGC_31604244_1	MS (IMSGC, EUR)	IMD	TEMRA_CD8_UT	CD8_TEMRA_UT	CD8	Sorted cell	ENSG00000237248	LINC00987	3880	1.19298531607577e-22	4.60823998660128e-05	2.58868638977943e-18	0.999952635024102	1.28257602951845e-06	12:9038774	rs764769	chr12.2		12	9038774	12:9019825	1.10081e-26	12:9713753	3.96200000000046e-10	5348	6515	0.999690880725908	0.99963934908735	8240104	10239888	ENSG00000237248.4	LINC00987	lncRNA	9144976	1	-106202	-125151	568777	5	7	20	8240104	10239888	1999784	212424
MS_IMSGC_31604244_1	MS (IMSGC, EUR)	IMD	TEMRA_CD8_UT	CD8_TEMRA_UT	CD8	Sorted cell	ENSG00000256720	BTG1P1	3754	5.55771744954344e-21	4.60824300005591e-05	1.20598180959685e-16	0.999953177630727	7.39939273283743e-07	12:9038774	rs764769	chr12.2		12	9038774	12:9019736	5.06247e-24	12:9713753	3.96200000000046e-10	5280	6368	0.989945544669615	0.999639321348843	8135254	10134246	ENSG00000256720.1	BTG1P1	transcribed_processed_pseudogene	9135084	1	-96310	-115348	578669	4	6	21	8135254	10134246	1998992	212433
MS_IMSGC_31604244_1	MS (IMSGC, EUR)	IMD	TEMRA_CD8_UT	CD8_TEMRA_UT	CD8	Sorted cell	ENSG00000214826	DDX12P	3924	5.3733486652376e-37	4.60824601475929e-05	1.1659744878853e-32	0.999953216200585	7.01339269836492e-07	12:9420628	rs7358609	chr12.2		12	9420628	12:9419003	1.95329e-43	12:9713753	3.96200000000046e-10	5315	6479	0.999999615252856	0.999640146667446	8448295	10448069	ENSG00000214826.5	DDX12P	transcribed_unprocessed_pseudogene	9448229	-1	27601	29226	-265524	0	0	10	8448295	10448069	1999774	212419
MS_IMSGC_31604244_1	MS (IMSGC, EUR)	IMD	TEMRA_CD8_UT	CD8_TEMRA_UT	CD8	Sorted cell	ENSG00000214776	RP11-726G1.1	3890	2.3178013281817e-49	4.60647449056496e-05	5.02944747213399e-45	0.999568138836484	0.00038579641861166	12:9582220	rs201655036	chr12.2		12	9582220	12:9462090	3.14057e-56	12:9713753	3.96200000000046e-10	5273	6440	0.915662451905144	0.999640139687308	8467589	10467442	ENSG00000214776.11	AC092821.1	transcribed_unprocessed_pseudogene	9480608	1	101612	-18518	233145	0	0	8	8467589	10467442	1999853	212418
MS_IMSGC_31604244_1	MS (IMSGC, EUR)	IMD	TEMRA_CD8_UT	CD8_TEMRA_UT	CD8	Sorted cell	ENSG00000284634	AC092821.3	3924	2.04107524473896e-30	4.6079524488231e-05	4.42897308826443e-26	0.999889387032249	6.45334432606568e-05	12:9587172	rs10844110	chr12.2		12	9587172	12:9448508	3.11671e-35	12:9713753	3.96200000000046e-10	5315	6479	0.997722308599625	0.999640146667446	8448295	10448069	ENSG00000284634.1	AC092821.3	lncRNA	9448498	1	138674	10	265255	1	0	9	8448295	10448069	1999774	212439
MS_IMSGC_31604244_1	MS (IMSGC, EUR)	IMD	TEMRA_CD8_UT	CD8_TEMRA_UT	CD8	Sorted cell	ENSG00000256594	RP11-705C15.2	4114	5.48587131342827e-08	4.5561955588686e-05	0.00119039077553234	0.988638223100165	0.0101257693099997	12:9648786	rs3764023	chr12.2		12	9648786	12:9648777	2.76096e-11	12:9713753	3.96200000000046e-10	5414	6636	0.9993175420169	0.999640277282836	8649412	10647788	ENSG00000256594.8	AC010186.2	transcribed_unprocessed_pseudogene	9653683	1	-4897	-4906	60070	0	0	4	8649412	10647788	1998376	212431
MS_IMSGC_31604244_1	MS (IMSGC, EUR)	IMD	TEMRA_CD8_UT	CD8_TEMRA_UT	CD8	Sorted cell	ENSG00000139112	GABARAPL1	3637	1.51037818815375e-05	3.05128820293706e-05	0.327739855282624	0.662084610255633	0.0101299177978329	12:9713753	rs7977720	chr12.2		12	9713753	12:10246729	2.25564e-07	12:9713753	3.96200000000046e-10	4790	7079	0.94821062152725	0.999639923523313	9213803	11119593	ENSG00000139112.10	GABARAPL1	protein_coding	10212877	1	-499124	33852	-499124	19	1	19	9213803	11119593	1905790	212406
MS_IMSGC_31604244_1	MS (IMSGC, EUR)	IMD	TEMRA_CD8_UT	CD8_TEMRA_UT	CD8	Sorted cell	ENSG00000139187	KLRG1	3557	1.51655710950791e-09	4.60808072509214e-05	3.29081234056462e-05	0.999918086349384	2.92320340288486e-06	12:9713753	rs7977720	chr12.2		12	9713753	12:9048103	1.23007e-10	12:9713753	3.96200000000046e-10	5085	6062	0.98156718912514	0.999690088895345	7950116	9949842	ENSG00000139187.9	KLRG1	protein_coding	8989546	1	724207	58557	724207	29	3	29	7950116	9949902	1999786	212408
MS_IMSGC_31604244_1	MS (IMSGC, EUR)	IMD	TEMRA_CD8_UT	CD8_TEMRA_UT	CD8	Sorted cell	ENSG00000205809	KLRC2	3221	5.51340459777503e-07	4.55063014830741e-05	0.0119633501386982	0.987424711026071	0.000565881193287789	12:9713753	rs7977720	chr12.2		12	9713753	12:10427412	3.39527e-08	12:9713753	3.96200000000046e-10	4322	7202	0.92917749286738	0.999640994228903	9445077	11441864	ENSG00000205809.9	KLRC2	protein_coding	10436010	-1	722257	8598	722257	30	1	30	9445077	11441864	1996787	212415
MS_IMSGC_31604244_1	MS (IMSGC, EUR)	IMD	TEMRA_CD8_UT	CD8_TEMRA_UT	CD8	Sorted cell	ENSG00000256039	LINC02446	3447	3.33733661796295e-10	4.60832936207394e-05	7.24157695843353e-06	0.999946230055502	4.44740184458119e-07	12:9713753	rs7977720	chr12.2		12	9713753	12:10548558	3.53812e-14	12:9713753	3.96200000000046e-10	4629	7396	0.973755581247767	0.999839047050374	9582220	11553037	ENSG00000256039.1	LINC02446	lncRNA	10553362	1	-839609	-4804	-839609	33	0	33	9582220	11553037	1970817	212428
MS_IMSGC_31604244_1	MS (IMSGC, EUR)	IMD	TEMRA_CD8_UT	CD8_TEMRA_UT	CD8	Sorted cell	ENSG00000256937	KRT17P8	3758	7.46764117340758e-10	4.60816695306967e-05	1.62042055258035e-05	0.999936693776666	1.01960151266162e-06	12:9713753	rs7977720	chr12.2		12	9713753	12:9123182	5.77292e-14	12:9713753	3.96200000000046e-10	5286	6358	0.980955063134442	0.99963933673252	8128031	10125968	ENSG00000256937.1	KRT17P8	transcribed_processed_pseudogene	9127783	1	585970	-4601	585970	22	0	22	8128031	10127103	1999072	212435
MS_IMSGC_31604244_1	MS (IMSGC, EUR)	IMD	TEMRA_CD8_UT	CD8_TEMRA_UT	CD8	Sorted cell	ENSG00000184293	CLECL1P	4256	1.13298303041977e-16	1.02581390183988e-05	2.45848397777696e-12	0.221035632385083	0.778954109473442	12:9732930	rs12304510	chr12.2		12	9732930	12:9740617	4.78577e-19	12:9713753	3.96200000000046e-10	5487	6748	0.999943761672572	0.999640271635163	8738931	10733264	ENSG00000184293.7	CLECL1	transcribed_unitary_pseudogene	9733030	-1	100	-7587	19277	0	0	0	8733994	10733264	1999270	212414
MS_IMSGC_31604244_1	MS (IMSGC, EUR)	IMD	TEMRA_CD8_UT	CD8_TEMRA_UT	CD8	Sorted cell	ENSG00000231560	CLEC12A-AS1	4102	2.52999496793182e-11	4.6082327754504e-05	5.48988930236405e-07	0.999950117407405	3.25125060969703e-06	12:9927474	rs76009084	chr12.2		12	9927474	12:9943487	1.17518e-14	12:9713753	3.96200000000046e-10	5348	6351	0.998891778898914	0.999641370714836	8955062	10801180	ENSG00000231560.1	CLEC12A-AS1	lncRNA	9953336	-1	25862	9849	239583	2	1	9	8955062	10801180	1846118	212423
MS_IMSGC_31604244_1	MS (IMSGC, EUR)	IMD	TEMRA_CD8_UT	CD8_TEMRA_UT	CD8	Sorted cell	ENSG00000172322	CLEC12A	4107	5.00112868006745e-14	4.60824858460513e-05	1.08520543657001e-09	0.999953557167552	3.59261346681353e-07	12:9943487	rs74065411	chr12.2		12	9943487	12:9951690	5.4438e-17	12:9713753	3.96200000000046e-10	5354	6357	0.938063928627274	0.999641369685794	8951611	10801180	ENSG00000172322.13	CLEC12A	protein_coding	9971409	1	-27922	-19719	-257656	2	1	10	8951611	10801180	1849569	212412
MS_IMSGC_31604244_1	MS (IMSGC, EUR)	IMD	TEMRA_CD8_UT	CD8_TEMRA_UT	CD8	Sorted cell	ENSG00000225231	LINC02470	4122	3.89794909188214e-68	4.60824402686594e-05	8.45824191748787e-64	0.999952584586264	1.33297346471592e-06	12:9943487	rs74065411	chr12.2		12	9943487	12:9943487	7.51294e-78	12:9713753	3.96200000000046e-10	5372	6378	1	0.999641344041562	8944473	10801180	ENSG00000225231.1	LINC02470	lncRNA	9943496	-1	9	9	229743	0	0	8	8944473	10801180	1856707	212422
MS_IMSGC_31604244_1	MS (IMSGC, EUR)	IMD	TEMRA_CD8_UT	CD8_TEMRA_UT	CD8	Sorted cell	ENSG00000256155	LINC02598	3233	2.6549476063219e-12	4.60827683403519e-05	5.7609918351351e-08	0.999953639009243	2.20609845433867e-07	12:10371521	rs10772271	chr12.2		12	10371521	12:10371521	5.90073e-16	12:9713753	3.96200000000046e-10	4322	6405	0.992654493088859	0.999641242134855	9361265	11119593	ENSG00000256155.1	AC022075.2	lncRNA	10361045	-1	-10476	-10476	647292	1	1	23	9361265	11119593	1758328	212430
MS_IMSGC_31604244_1	MS (IMSGC, EUR)	IMD	TEMRA_CD8_UT	CD8_TEMRA_UT	CD8	Sorted cell	ENSG00000245648	KLRK1-AS1	3229	6.48384387775119e-14	4.60827747355088e-05	1.40693427919367e-09	0.999953679445812	2.36372453694717e-07	12:10404227	rs2417750	chr12.2		12	10404227	12:10404227	5.11873e-19	12:9713753	3.96200000000046e-10	4317	6397	0.993068310519869	0.99964125209879	9364658	11119593	ENSG00000245648.1	AC022075.1	lncRNA	10363769	1	40458	40458	-650016	1	1	24	9364658	11119593	1754935	212426
MS_IMSGC_31604244_1	MS (IMSGC, EUR)	IMD	TEMRA_CD8_UT	CD8_TEMRA_UT	CD8	Sorted cell	ENSG00000256667	KLRA1P	3454	5.49542225321144e-14	4.60965175655932e-05	1.19210036335672e-09	0.999953648318768	2.53971511002925e-07	12:10593167	rs2607888	chr12.2		12	10593167	12:10593167	2.99032e-19	12:9713753	3.96200000000046e-10	4685	7384	0.978469396843404	0.999839458503312	9600134	11599176	ENSG00000256667.6	KLRA1P	transcribed_unprocessed_pseudogene	10598209	-1	5042	5042	884456	0	0	34	9600134	11599176	1999042	212432
MS_IMSGC_31604244_1	MS (IMSGC, EUR)	IMD	TEMRA_CD8_UT	CD8_TEMRA_UT	CD8	Sorted cell	ENSG00000060140	STYK1	3565	4.75742496144898e-10	4.61175765570081e-05	1.0315273373221e-05	0.999943063468325	5.032060021762e-07	12:10672256	rs10845200	chr12.2		12	10672256	12:10672256	3.32351e-14	12:9713753	3.96200000000046e-10	4822	7364	0.999997870680419	0.99986726544293	9674543	11674219	ENSG00000060140.8	STYK1	protein_coding	10674052	-1	1796	1796	960299	0	0	36	9674543	11674219	1999676	212399
MS_IMSGC_31604244_1	MS (IMSGC, EUR)	IMD	TEMRA_CD8_UT	CD8_TEMRA_UT	CD8	Sorted cell	ENSG00000123329	ARHGAP9	2603	2.02060211025225e-08	1.60499711549125e-06	0.0124263006804614	0.987040207141373	0.000531866975027759	12:57713053	rs701006	chr12.3		12	57713053	12:57476865	1.67463e-24	12:57713053	1.34900000000003e-11	3821	4523	0.998414032735897	0.988278040349358	56488926	58488721	ENSG00000123329.17	ARHGAP9	protein_coding	57479866	-1	-233187	3001	-233187	12	0	12	56488926	58488721	1999795	212404
MS_IMSGC_31604244_1	MS (IMSGC, EUR)	IMD	TEMRA_CD8_UT	CD8_TEMRA_UT	CD8	Sorted cell	ENSG00000123297	TSFM	2804	5.60440348169747e-11	2.46970071707224e-07	3.4465964744866e-05	0.15018210690433	0.849783180104809	12:57764205	rs4646536	chr12.3		12	57764205	12:57749071	5.55914e-10	12:57713053	1.34900000000003e-11	4065	4774	0.998676983789345	0.988278048961492	56784029	58780465	ENSG00000123297.17	TSFM	protein_coding	57782787	1	-18582	-33716	-69734	4	6	10	56783949	58781630	1997681	212403
MS_IMSGC_31604244_1	MS (IMSGC, EUR)	IMD	TEMRA_CD8_UT	CD8_TEMRA_UT	CD8	Sorted cell	ENSG00000166896	ATP23	2836	3.09667546907257e-24	1.62606594458188e-06	1.90439373430356e-18	0.99999816773712	2.06196937888109e-07	12:57927000	rs4760344	chr12.3		12	57927000	12:57921555	1.6587e-27	12:57713053	1.34900000000003e-11	4158	4750	0.999999999957582	0.988278055455665	56942314	58929096	ENSG00000166896.7	ATP23	protein_coding	57941567	1	-14567	-20012	-228514	0	0	16	56941756	58929096	1987340	212411
MS_IMSGC_31604244_1	MS (IMSGC, EUR)	IMD	TEMRA_CD8_UT	CD8_TEMRA_UT	CD8	Sorted cell	ENSG00000185650	ZFP36L1	3344	4.32387867010507e-61	4.94785990287234e-07	8.47474023888271e-57	0.00771316182764352	0.992286343386356	14:68786647	rs12434551	chr14.2		14	68786647	14:68784174	2.1758e-68	14:68786647	1.82800000000018e-10	4691	5129	0.999639787049602	0.997982694366723	67798150	69796193	ENSG00000185650.9	ZFP36L1	protein_coding	68793067	-1	6420	8893	6420	0	0	0	67798150	69796193	1998043	212444
MS_IMSGC_31604244_1	MS (IMSGC, EUR)	IMD	TEMRA_CD8_UT	CD8_TEMRA_UT	CD8	Sorted cell	ENSG00000080824	HSP90AA1	3093	2.10673183870196e-07	0.000218105964384423	0.000964741814731919	0.998778885779169	3.80557685308098e-05	14:102059945	rs8006725	chr14.4		14	102059945	14:102059532	1.32783e-10	14:102799507	4.29400000000024e-09	4562	5618	0.989322040804763	0.961116100482014	101140762	103139470	ENSG00000080824.18	HSP90AA1	protein_coding	102087044	-1	27099	27512	-712463	0	0	9	101140051	103139470	1999419	212440
MS_IMSGC_31604244_1	MS (IMSGC, EUR)	IMD	TEMRA_CD8_UT	CD8_TEMRA_UT	CD8	Sorted cell	ENSG00000156381	ANKRD9	3312	3.24631968925746e-07	0.000214929295818685	0.00150774247734811	0.998231938603058	4.50649918062057e-05	14:102483882	rs4900537	chr14.4		14	102483882	14:102482995	7.30853e-10	14:102799507	4.29400000000024e-09	4821	5653	0.999725586429246	0.960809361462245	101509906	103509039	ENSG00000156381.8	ANKRD9	protein_coding	102509776	-1	25894	26781	-289731	0	0	3	101509906	103509600	1999694	212442
MS_IMSGC_31604244_1	MS (IMSGC, EUR)	IMD	TEMRA_CD8_UT	CD8_TEMRA_UT	CD8	Sorted cell	ENSG00000131323	TRAF3	3310	3.23510756599045e-07	5.11597865420255e-05	0.00150456164308309	0.236406351925864	0.762037603133755	14:102803418	rs12436513	chr14.4		14	102803418	14:102784666	6.90029e-09	14:102799507	4.29400000000024e-09	5092	5504	0.976772906550343	0.960863187303838	101778450	103776121	ENSG00000131323.14	TRAF3	protein_coding	102777449	1	25969	7217	22058	0	0	0	101778450	103777297	1998847	212441
MS_IMSGC_31604244_1	MS (IMSGC, EUR)	IMD	TEMRA_CD8_UT	CD8_TEMRA_UT	CD8	Sorted cell	ENSG00000166165	CKB	3854	4.3413773191094e-06	0.000196971397814937	0.0201907351416995	0.915940777553168	0.0636671745299981	14:103412545	rs4906321	chr14.4		14	103412545	14:103520968	4.98084e-09	14:102799507	4.29400000000024e-09	5798	5843	0.967444631570678	0.960875834446922	102524130	104449046	ENSG00000166165.12	CKB	protein_coding	103522830	-1	110285	1862	723323	1	0	17	102523825	104449541	1925716	212443
MS_IMSGC_31604244_1	MS (IMSGC, EUR)	IMD	TEMRA_CD8_UT	CD8_TEMRA_UT	CD8	Sorted cell	ENSG00000269940	RP11-73M18.7	3796	1.47286201611957e-06	0.000212338899225754	0.00684992914980104	0.98752664152119	0.00540961756776745	14:103445858	rs11622356	chr14.4		14	103445858	14:103608940	8.0601e-09	14:102799507	4.29400000000024e-09	5657	6200	0.995502054369702	0.960874875021144	102697118	104693875	ENSG00000269940.1	AL049840.3	lncRNA	103694560	1	-248702	-85620	-895053	10	3	27	102697118	104693875	1996757	212445
MS_IMSGC_31604244_1	MS (IMSGC, EUR)	IMD	TEMRA_CD8_UT	CD8_TEMRA_UT	CD8	Sorted cell	ENSG00000269958	RP11-73M18.8	3806	9.66097711233615e-11	0.000214969493564259	4.4930899934539e-07	0.999771808297256	1.27728035714115e-05	14:103549729	rs11626905	chr14.4		14	103549729	14:103720539	8.55715e-15	14:102799507	4.29400000000024e-09	5667	6211	0.999986847064622	0.960874866165637	102697118	104696224	ENSG00000269958.1	AL049840.4	lncRNA	103696353	1	-146624	24186	-896846	9	2	29	102697118	104696224	1999106	212446
MS_IMSGC_31604244_1	MS (IMSGC, EUR)	IMD	TEMRA_CD8_UT	CD8_TEMRA_UT	CD8	Sorted cell	ENSG00000179583	CIITA	5966	2.16242693286353e-31	6.51262934501479e-19	3.3203592870183e-13	0.999999999999645	2.0972537122343e-14	16:11083944	rs7200786	chr16.2		16	11083944	16:10871258	1.60772e-25	16:11120094	4.65399999999947e-24	7477	8309	0.999999270815579	0.999360041533131	9867022	11864525	ENSG00000179583.18	CIITA	protein_coding	10877202	1	206742	-5944	242892	6	0	6	9866292	11864525	1998233	212452
MS_IMSGC_31604244_1	MS (IMSGC, EUR)	IMD	TEMRA_CD8_UT	CD8_TEMRA_UT	CD8	Sorted cell	ENSG00000171490	RSL1D1	6520	1.69560896858803e-20	6.33745204074565e-19	0.0260357050702628	0.97310017961778	0.000864115311957964	16:11120094	rs6498163	chr16.2		16	11120094	16:11847002	2.34318e-10	16:11120094	4.65399999999947e-24	8406	8805	0.993032260617128	0.999360041533131	10851895	12851075	ENSG00000171490.12	RSL1D1	protein_coding	11851542	-1	731448	4540	731448	18	0	18	10851895	12851075	1999180	212449
MS_IMSGC_31604244_1	MS (IMSGC, EUR)	IMD	TEMRA_CD8_UT	CD8_TEMRA_UT	CD8	Sorted cell	ENSG00000175643	RMI2	5702	5.28956310261809e-22	6.50717829539519e-19	0.000812200851974669	0.999162953554796	2.48455932288621e-05	16:11120094	rs6498163	chr16.2		16	11120094	16:11355919	4.90531e-10	16:11120094	4.65399999999947e-24	7321	7773	0.998762445092624	0.999360041533131	10250745	12249115	ENSG00000175643.8	RMI2	protein_coding	11345459	1	-225365	10460	-225365	6	1	6	10250469	12249115	1998646	212451
MS_IMSGC_31604244_1	MS (IMSGC, EUR)	IMD	TEMRA_CD8_UT	CD8_TEMRA_UT	CD8	Sorted cell	ENSG00000262420	TXNDC11-AS1	6341	3.33219781897011e-36	6.51262934501706e-19	5.11651691266545e-18	1	1.14118063438042e-19	16:11120094	rs6498163	chr16.2		16	11120094	16:11741353	1.08095e-26	16:11120094	4.65399999999947e-24	8271	8587	0.999999999999633	0.999360041533131	10743009	12741793	ENSG00000262420.3	AC007613.1	lncRNA	11743117	1	-623023	-1764	-623023	14	1	14	10742964	12741793	1998829	212457
MS_IMSGC_31604244_1	MS (IMSGC, EUR)	IMD	TEMRA_CD8_UT	CD8_TEMRA_UT	CD8	Sorted cell	ENSG00000122299	ZC3H7A	6435	1.69851894894177e-40	6.51262934501711e-19	2.60803871825032e-22	1	9.41075855726955e-21	16:11784177	rs72782727	chr16.2		16	11784177	16:11773622	1.10273e-33	16:11120094	4.65399999999947e-24	8359	8697	0.999998961182434	0.999360041533131	10798087	12797258	ENSG00000122299.11	ZC3H7A	protein_coding	11797258	-1	13081	23636	677164	0	0	15	10797445	12797258	1999813	212448
MS_IMSGC_31604244_1	MS (IMSGC, EUR)	IMD	TEMRA_CD8_UT	CD8_TEMRA_UT	CD8	Sorted cell	ENSG00000254634	SMG1P6	1612	6.78245882495492e-26	0.00619397120471325	1.08815155976692e-23	0.993736734942799	6.92938524888253e-05	16:29590804	rs7194231	chr16.3		16	29590804	16:29590804	1.11665e-35	16:30091839	3.24599999999999e-08	2654	2824	0.942221697668144	0.99564954364307	28473820	30446894	ENSG00000254634.4	SMG1P6	transcribed_unprocessed_pseudogene	29447026	-1	-143778	-143778	-644813	8	8	43	28453419	30446894	1993475	212455
MS_IMSGC_31604244_1	MS (IMSGC, EUR)	IMD	TEMRA_CD8_UT	CD8_TEMRA_UT	CD8	Sorted cell	ENSG00000185905	C16orf54	1495	1.58347788079906e-22	0.00619523308737869	2.53992947551595e-20	0.993727343157351	7.74237552692739e-05	16:29753140	rs12935834	chr16.3		16	29753140	16:29737873	4.67263e-38	16:30091839	3.24599999999999e-08	2545	2656	0.961849280133923	0.995616118946481	28812434	30745953	ENSG00000185905.3	C16orf54	protein_coding	29745990	-1	-7150	8117	-345849	0	1	27	28747618	30745953	1998335	212453
MS_IMSGC_31604244_1	MS (IMSGC, EUR)	IMD	TEMRA_CD8_UT	CD8_TEMRA_UT	CD8	Sorted cell	ENSG00000103485	QPRT	1479	0.000875999011290625	0.0052885823192877	0.140511784303947	0.848287847194521	0.00503578717095368	16:30091839	rs3809627	chr16.3		16	30091839	16:29679875	5.3317e-07	16:30091839	3.24599999999999e-08	2507	2647	0.984937967428861	0.995612380226825	28812434	30677263	ENSG00000103485.17	QPRT	protein_coding	29679180	1	412659	695	412659	30	0	30	28684745	30678565	1993820	212447
MS_IMSGC_31604244_1	MS (IMSGC, EUR)	IMD	TEMRA_CD8_UT	CD8_TEMRA_UT	CD8	Sorted cell	ENSG00000174943	KCTD13	1465	0.00384262084897618	0.00192137543704597	0.616374317777656	0.308057979794242	0.06980370614208	16:30091839	rs3809627	chr16.3		16	30091839	16:29911667	8.18188e-07	16:30091839	3.24599999999999e-08	2477	2614	0.923852498668101	0.995618203620291	28929595	30926478	ENSG00000174943.9	KCTD13	protein_coding	29926226	-1	-165613	14559	-165613	11	0	11	28927985	30926478	1998493	212450
MS_IMSGC_31604244_1	MS (IMSGC, EUR)	IMD	TEMRA_CD8_UT	CD8_TEMRA_UT	CD8	Sorted cell	ENSG00000284649	AC009093.8	1682	1.45644565468441e-05	0.00649307701692181	0.00222279304019656	0.990957490645295	0.000312074841040552	16:30091839	rs3809627	chr16.3		16	30091839	16:29115681	4.16554e-09	16:30091839	3.24599999999999e-08	2973	2895	0.961923076159774	0.997235050444762	28119645	30109121	ENSG00000284649.1	AC009093.8	transcribed_unprocessed_pseudogene	29113050	1	978789	2631	978789	53	0	53	28113336	30112202	1998866	212458
MS_IMSGC_31604244_1	MS (IMSGC, EUR)	IMD	TEMRA_CD8_UT	CD8_TEMRA_UT	CD8	Sorted cell	ENSG00000198064	NPIPB13	1201	0.000123563918611675	0.00606930839579656	0.0197965213642156	0.972377625429326	0.00163298089205088	16:30332522	rs12446863	chr16.3		16	30332522	16:30332522	1.17773e-08	16:30091839	3.24599999999999e-08	2108	2168	0.993415978039112	0.996477052501584	29254951	31252946	ENSG00000198064.13	NPIPB13	protein_coding	30248479	-1	-84043	-84043	156640	0	0	16	29254951	31254461	1999510	212454
MS_IMSGC_31604244_1	MS (IMSGC, EUR)	IMD	TEMRA_CD8_UT	CD8_TEMRA_UT	CD8	Sorted cell	ENSG00000260733	AC046158.1	8582	0.000220844854474948	0.00513670482147779	0.0408911678539944	0.951097516442926	0.00265376602712656	16:79327592	rs2136349	chr16.5		16	79327592	16:78499501	3.97372e-08	16:79077400	3.07299999999979e-08	11092	12194	0.982135526593005	0.973134752913171	77506843	79506559	ENSG00000260733.1	AC046158.1	lncRNA	78506568	-1	-821024	7067	-570832	9	0	5	77506843	79506559	1999716	212456
MS_IMSGC_31604244_1	MS (IMSGC, EUR)	IMD	TEMRA_CD8_UT	CD8_TEMRA_UT	CD8	Sorted cell	ENSG00000141698	NT5C3B	2124	3.55425206052263e-44	7.65995395207593e-09	4.64004358437696e-36	0.999999988364479	3.97556192415197e-09	17:41833482	rs12952506	chr17.3		17	41833482	17:41818912	2.10593e-50	17:42377817	1.02000000000016e-13	2998	5269	0.99050019157803	0.989936280813518	40836268	42825095	ENSG00000141698.16	NT5C3B	protein_coding	41836232	-1	2750	17320	-541585	0	0	25	40836268	42835712	1999444	212465
MS_IMSGC_31604244_1	MS (IMSGC, EUR)	IMD	TEMRA_CD8_UT	CD8_TEMRA_UT	CD8	Sorted cell	ENSG00000108771	DHX58	2208	1.0000962178034e-28	7.65995397430151e-09	1.30561647301087e-20	0.999999991330725	1.00932002251664e-09	17:42138534	rs12603327	chr17.3		17	42138534	17:42105497	5.3146e-37	17:42377817	1.02000000000016e-13	3199	4086	0.999789268087348	0.989936281175147	41129078	43043756	ENSG00000108771.12	DHX58	protein_coding	42112714	-1	-25820	7217	-265103	2	0	13	41129078	43043756	1914678	212462
MS_IMSGC_31604244_1	MS (IMSGC, EUR)	IMD	TEMRA_CD8_UT	CD8_TEMRA_UT	CD8	Sorted cell	ENSG00000108788	MLX	2097	2.74514743681313e-10	7.25011399163858e-09	0.0358376489483355	0.946460352797978	0.0177019907290586	17:42377817	rs1026916	chr17.3		17	42377817	17:42466233	3.42656e-07	17:42377817	1.02000000000016e-13	3142	3673	0.97869984491596	0.989936280979642	41567199	43565500	ENSG00000108788.11	MLX	protein_coding	42567100	1	-189283	-100867	-189283	11	8	11	41567199	43566602	1999403	212463
MS_IMSGC_31604244_1	MS (IMSGC, EUR)	IMD	TEMRA_CD8_UT	CD8_TEMRA_UT	CD8	Sorted cell	ENSG00000126581	BECN1	1919	1.08792315358197e-15	7.65993763515122e-09	1.42027373304739e-07	0.999997852854324	1.99745836255688e-06	17:42377817	rs1026916	chr17.3		17	42377817	17:42808235	2.01046e-19	17:42377817	1.02000000000016e-13	2948	3464	0.999999950723956	0.989936278248655	41833410	43826997	ENSG00000126581.12	BECN1	protein_coding	42824282	-1	446465	16047	446465	30	0	30	41833410	43832185	1998775	212464
MS_IMSGC_31604244_1	MS (IMSGC, EUR)	IMD	TEMRA_CD8_UT	CD8_TEMRA_UT	CD8	Sorted cell	ENSG00000188554	NBR1	1940	3.41231838165064e-12	7.6564325994548e-09	0.000445475044761358	0.999540246861144	1.42704342493712e-05	17:42377817	rs1026916	chr17.3		17	42377817	17:43192295	2.12466e-10	17:42377817	1.02000000000016e-13	2970	3551	0.960097325100919	0.989936282350033	42176025	44170009	ENSG00000188554.13	NBR1	protein_coding	43171214	1	-793397	21081	-793397	51	0	51	42173457	44170009	1996552	212467
MS_IMSGC_31604244_1	MS (IMSGC, EUR)	IMD	TEMRA_CD8_UT	CD8_TEMRA_UT	CD8	Sorted cell	ENSG00000198496	NBR2	1945	5.35067543283803e-38	7.65995400895077e-09	6.98525785585126e-30	0.999999992301895	3.81454240973368e-11	17:43323919	rs2017481	chr17.3		17	43323919	17:43321215	4.06429e-39	17:42377817	1.02000000000016e-13	3000	3560	0.962466159646863	0.989936279369598	42126063	44124588	ENSG00000198496.10	NBR2	lncRNA	43125551	1	198368	195664	-747734	8	8	46	42126063	44124588	1998525	212469
MS_IMSGC_31604244_1	MS (IMSGC, EUR)	IMD	TEMRA_CD8_UT	CD8_TEMRA_UT	CD8	Sorted cell	ENSG00000236383	CCDC200	2038	2.09974107182542e-23	7.66143980059888e-09	2.74066116853695e-15	0.999999992300438	3.81225918719784e-11	17:43323919	rs2017481	chr17.3		17	43323919	17:43196131	4.85108e-22	17:42377817	1.02000000000016e-13	3003	3704	0.962528112595765	0.989934357787814	42306939	44305036	ENSG00000236383.8	LINC00854	protein_coding	43228623	-1	-95296	32492	850806	1	1	53	42306797	44305036	1998239	212470
MS_IMSGC_31604244_1	MS (IMSGC, EUR)	IMD	TEMRA_CD8_UT	CD8_TEMRA_UT	CD8	Sorted cell	ENSG00000108395	TRIM37	2081	1.5372306489666e-20	1.91061140180883e-05	8.04559803396834e-16	0.999980799596046	9.42899326583823e-08	17:59106801	rs7503190	chr17.6		17	59106801	17:59106801	3.50262e-24	17:59781849	3.28900000000009e-10	3017	3340	0.999999994180068	0.971782105632978	58107450	60106777	ENSG00000108395.13	TRIM37	protein_coding	59106880	-1	79	79	-674969	0	0	13	58107450	60106777	1999327	212460
MS_IMSGC_31604244_1	MS (IMSGC, EUR)	IMD	TEMRA_CD8_UT	CD8_TEMRA_UT	CD8	Sorted cell	ENSG00000068097	HEATR6	1646	4.21508203840711e-08	1.90420059804193e-05	0.00220608743365397	0.996617198243649	0.00115763016589707	17:59781849	rs2150879	chr17.6		17	59781849	17:60078969	5.64557e-12	17:59781849	3.28900000000009e-10	2925	2507	0.996931086936122	0.971786753442552	59080984	61077849	ENSG00000068097.14	HEATR6	protein_coding	60078921	-1	297072	-48	297072	12	1	12	59080984	61077849	1996865	212459
MS_IMSGC_31604244_1	MS (IMSGC, EUR)	IMD	TEMRA_CD8_UT	CD8_TEMRA_UT	CD8	Sorted cell	ENSG00000189050	RNFT1	1719	4.02361868381663e-19	3.64354723793815e-06	2.10587949626459e-14	0.189073944837615	0.810922411615129	17:59869851	rs1292045	chr17.6		17	59869851	17:59869851	8.16103e-22	17:59781849	3.28900000000009e-10	2890	2626	0.954518470118374	0.971786715393974	58966006	60954247	ENSG00000189050.15	RNFT1	protein_coding	59964740	-1	94889	94889	182891	4	4	6	58966006	60964176	1998170	212468
MS_IMSGC_31604244_1	MS (IMSGC, EUR)	IMD	TEMRA_CD8_UT	CD8_TEMRA_UT	CD8	Sorted cell	ENSG00000108443	RPS6KB1	1714	3.32527955800062e-07	1.69953972174645e-05	0.0174038313478786	0.889317718538322	0.0932611221886259	17:59877805	rs1292047	chr17.6		17	59877805	17:59880763	2.46668e-07	17:59781849	3.28900000000009e-10	2875	2628	0.9809626191379	0.971786708780526	58895380	60891695	ENSG00000108443.13	RPS6KB1	protein_coding	59893121	1	-15316	-12358	-111272	2	2	4	58895380	60892110	1996730	212461
MS_IMSGC_31604244_1	MS (IMSGC, EUR)	IMD	TEMRA_CD8_UT	CD8_TEMRA_UT	CD8	Sorted cell	ENSG00000182628	SKA2	2083	7.59496501329229e-06	1.11865071647557e-05	0.397507296066127	0.585448331911384	0.0170255905503107	17:59880621	rs1292058	chr17.6		17	59880621	17:59110434	7.32487e-08	17:59781849	3.28900000000009e-10	2972	3317	0.945476638300451	0.971782919101254	58155673	60155018	ENSG00000182628.12	SKA2	protein_coding	59155186	-1	-725435	44752	-626663	14	0	12	58155673	60155018	1999345	212466
MS_IMSGC_31604244_1	MS (IMSGC, EUR)	IMD	TEMRA_CD8_UT	CD8_TEMRA_UT	CD8	Sorted cell	ENSG00000074695	LMAN1	4992	0.000100672129653458	0.000796303262208102	0.110705591695075	0.875641110430578	0.0127563224824849	18:58722200	rs11873030	chr18.1		18	58722200	18:59381638	1.86165e-07	18:58722200	1.96499999999989e-08	6525	7027	0.979784068890724	0.90022966689286	58361099	60359551	ENSG00000074695.5	LMAN1	protein_coding	59359265	-1	637065	-22373	637065	7	0	7	58360757	60359551	1998794	212474
MS_IMSGC_31604244_1	MS (IMSGC, EUR)	IMD	TEMRA_CD8_UT	CD8_TEMRA_UT	CD8	Sorted cell	ENSG00000141994	DUS3L	4528	1.54379376286299e-50	4.64940578489039e-07	3.32040934369016e-44	0.999999532453553	2.60586785045057e-09	19:5789554	rs2436487	chr19.2		19	5789554	19:5789554	2.08508e-57	19:6668961	8.37400000000095e-13	6267	7305	0.999999999999997	0.999998718352183	4794245	6790814	ENSG00000141994.15	DUS3L	protein_coding	5791163	-1	1609	1609	-877798	0	0	38	4792037	6790888	1998851	212506
MS_IMSGC_31604244_1	MS (IMSGC, EUR)	IMD	TEMRA_CD8_UT	CD8_TEMRA_UT	CD8	Sorted cell	ENSG00000076944	STXBP2	5152	5.53460654448349e-13	4.64940006998866e-07	1.19038952406134e-06	0.99999830006115	4.4608764690757e-08	19:6668961	rs1077667	chr19.2		19	6668961	19:7643328	2.11518e-17	19:6668961	8.37400000000095e-13	7233	7795	0.999994631755184	0.999998570391381	6637064	8636808	ENSG00000076944.15	STXBP2	protein_coding	7637110	1	-968149	6218	-968149	30	0	30	6637064	8636808	1999744	212479
MS_IMSGC_31604244_1	MS (IMSGC, EUR)	IMD	TEMRA_CD8_UT	CD8_TEMRA_UT	CD8	Sorted cell	ENSG00000105519	CAPS	4389	1.41179294498885e-11	4.64926069837012e-07	3.03650052912646e-05	0.999968345036898	8.25017624309881e-07	19:6668961	rs1077667	chr19.2		19	6668961	19:5901638	1.24265e-12	19:6668961	8.37400000000095e-13	6130	7266	0.998992315005875	0.999998694242933	4912545	6910825	ENSG00000105519.15	CAPS	protein_coding	5914254	1	754707	-12616	754707	28	4	28	4912313	6911418	1999105	212493
MS_IMSGC_31604244_1	MS (IMSGC, EUR)	IMD	TEMRA_CD8_UT	CD8_TEMRA_UT	CD8	Sorted cell	ENSG00000125734	GPR108	4996	1.58655016576324e-13	4.64940402103945e-07	3.41237039497898e-07	0.99999917919991	1.46224907511354e-08	19:6668961	rs1077667	chr19.2		19	6668961	19:6737228	2.43473e-18	19:6668961	8.37400000000095e-13	7272	7662	0.999999920920413	0.999998697326424	5738767	7737421	ENSG00000125734.15	GPR108	protein_coding	6737580	-1	68619	352	68619	3	0	3	5738767	7737421	1998654	212497
MS_IMSGC_31604244_1	MS (IMSGC, EUR)	IMD	TEMRA_CD8_UT	CD8_TEMRA_UT	CD8	Sorted cell	ENSG00000076826	CAMSAP3	5281	4.30570608916834e-14	4.64940514313199e-07	9.26076222467426e-08	0.999999410602985	3.18488349700345e-08	19:7596274	rs112811805	chr19.2		19	7596274	19:7596274	2.37061e-17	19:6668961	8.37400000000095e-13	7362	7968	0.999999970837339	0.999998567647101	6596272	8595399	ENSG00000076826.9	CAMSAP3	protein_coding	7595863	1	411	411	-926902	0	0	24	6596272	8595652	1999380	212477
MS_IMSGC_31604244_1	MS (IMSGC, EUR)	IMD	TEMRA_CD8_UT	CD8_TEMRA_UT	CD8	Sorted cell	ENSG00000076924	XAB2	5178	1.35589158815498e-49	4.6494057069686e-07	2.91626723222193e-43	0.999999530261743	4.79769310130038e-09	19:7621521	rs4134860	chr19.2		19	7621521	19:7621521	1.75784e-58	19:6668961	8.37400000000095e-13	7271	7841	1	0.999998568324658	6629586	8629296	ENSG00000076924.11	XAB2	protein_coding	7629545	-1	8024	8024	960584	0	0	25	6629586	8629296	1999710	212478
MS_IMSGC_31604244_1	MS (IMSGC, EUR)	IMD	TEMRA_CD8_UT	CD8_TEMRA_UT	CD8	Sorted cell	ENSG00000229833	PET100	5177	2.09640087517694e-17	4.64940572197459e-07	4.50896312695079e-11	0.999999533045677	1.96865926024647e-09	19:7627172	rs794084	chr19.2		19	7627172	19:7626981	1.24086e-27	19:6668961	8.37400000000095e-13	7271	7834	0.999994763694565	0.999998568621824	6629962	8629296	ENSG00000229833.9	PET100	protein_coding	7629793	1	-2621	-2812	-960832	1	1	26	6629962	8629671	1999709	212515
MS_IMSGC_31604244_1	MS (IMSGC, EUR)	IMD	TEMRA_CD8_UT	CD8_TEMRA_UT	CD8	Sorted cell	ENSG00000160113	NR2F6	4031	8.09533977660362e-35	7.50986040709069e-08	1.07796133602989e-27	0.999999923560981	1.34041555436028e-09	19:17240726	rs2288539	chr19.5		19	17240726	19:17240726	5.06952e-40	19:18191169	4.84100000000001e-13	5446	6435	0.999999990033001	0.944289373106241	16246427	18245866	ENSG00000160113.5	NR2F6	protein_coding	17245919	-1	5193	5193	-945250	0	0	48	16246427	18245866	1999439	212507
MS_IMSGC_31604244_1	MS (IMSGC, EUR)	IMD	TEMRA_CD8_UT	CD8_TEMRA_UT	CD8	Sorted cell	ENSG00000160113	NR2F6	4031	8.09533977660362e-35	7.50986040709069e-08	1.07796133602989e-27	0.999999923560981	1.34041555436028e-09	19:17240726	rs2288539	chr19.6		19	17240726	19:17240726	5.06952e-40	19:18191169	4.84100000000001e-13	5446	6435	0.999999990033001	0.944289373106241	16246427	18245866	ENSG00000160113.5	NR2F6	protein_coding	17245919	-1	5193	5193	-945250	0	0	48	16246427	18245866	1999439	212507
MS_IMSGC_31604244_1	MS (IMSGC, EUR)	IMD	TEMRA_CD8_UT	CD8_TEMRA_UT	CD8	Sorted cell	ENSG00000130304	SLC27A1	4104	2.85852528212169e-31	7.49746153045619e-08	3.8126571953776e-24	0.999999924082874	9.42503847332925e-10	19:17490311	rs7256027	chr19.6		19	17490311	19:17487868	6.24972e-34	19:18191169	4.84100000000001e-13	5424	6597	1	0.944320524131016	16469089	18468174	ENSG00000130304.16	SLC27A1	protein_coding	17470524	1	19787	17344	720645	0	0	25	16469089	18468174	1999085	212499
MS_IMSGC_31604244_1	MS (IMSGC, EUR)	IMD	TEMRA_CD8_UT	CD8_TEMRA_UT	CD8	Sorted cell	ENSG00000130309	COLGALT1	4087	9.26367362146669e-24	7.49746419985402e-08	1.2355741413946e-16	0.99999992117959	3.84577105493902e-09	19:17563204	rs112031763	chr19.6		19	17563204	19:17567268	8.73148e-27	19:18191169	4.84100000000001e-13	5353	6608	1	0.944320509567697	16559264	18554828	ENSG00000130309.10	COLGALT1	protein_coding	17555649	1	7555	11619	635520	0	0	20	16556459	18554828	1998369	212500
MS_IMSGC_31604244_1	MS (IMSGC, EUR)	IMD	TEMRA_CD8_UT	CD8_TEMRA_UT	CD8	Sorted cell	ENSG00000099308	MAST3	3989	1.13794784701568e-18	7.44954103801348e-08	1.51777673784443e-11	0.993595124607753	0.00640480088166232	19:18165166	rs12984330	chr19.6		19	18165166	19:18164722	1.10746e-28	19:18191169	4.84100000000001e-13	5127	6428	0.999999958919728	0.944320511328784	17099045	19097431	ENSG00000099308.10	MAST3	protein_coding	18097778	1	67388	66944	93391	3	3	4	17098634	19097457	1998823	212483
MS_IMSGC_31604244_1	MS (IMSGC, EUR)	IMD	TEMRA_CD8_UT	CD8_TEMRA_UT	CD8	Sorted cell	ENSG00000096996	IL12RB1	3990	6.58773015180739e-10	7.42874904933544e-08	0.0087866096908339	0.990833973211262	0.000379342151640414	19:18191169	rs4808760	chr19.6		19	18191169	19:18086934	2.05869e-11	19:18191169	4.84100000000001e-13	5127	6429	0.987496090100455	0.944320511331765	17099045	19098636	ENSG00000096996.15	IL12RB1	protein_coding	18086934	-1	-104235	0	-104235	5	0	5	17099045	19098636	1999591	212482
MS_IMSGC_31604244_1	MS (IMSGC, EUR)	IMD	TEMRA_CD8_UT	CD8_TEMRA_UT	CD8	Sorted cell	ENSG00000099330	OCEL1	4054	3.5935074501403e-11	7.56148699233884e-08	0.000475004158899981	0.999507498859213	1.74213310808802e-05	19:18191169	rs4808760	chr19.5		19	18191169	19:17227660	5.53705e-11	19:18191169	4.84100000000001e-13	5467	6457	0.999787586932574	0.943902196296471	16226612	18226053	ENSG00000099330.8	OCEL1	protein_coding	17226226	1	964943	1434	964943	49	0	49	16226612	18226053	1999441	212484
MS_IMSGC_31604244_1	MS (IMSGC, EUR)	IMD	TEMRA_CD8_UT	CD8_TEMRA_UT	CD8	Sorted cell	ENSG00000099330	OCEL1	4054	3.5935074501403e-11	7.56148699233884e-08	0.000475004158899981	0.999507498859213	1.74213310808802e-05	19:18191169	rs4808760	chr19.6		19	18191169	19:17227660	5.53705e-11	19:18191169	4.84100000000001e-13	5467	6457	0.999787586932574	0.943902196296471	16226612	18226053	ENSG00000099330.8	OCEL1	protein_coding	17226226	1	964943	1434	964943	49	0	49	16226612	18226053	1999441	212484
MS_IMSGC_31604244_1	MS (IMSGC, EUR)	IMD	TEMRA_CD8_UT	CD8_TEMRA_UT	CD8	Sorted cell	ENSG00000105393	BABAM1	4030	1.07940775054312e-08	6.37295795763912e-08	0.143970405464777	0.850007181801826	0.00602233820973854	19:18191169	rs4808760	chr19.5		19	18191169	19:17273458	4.29131e-08	19:18191169	4.84100000000001e-13	5449	6448	0.970561888593116	0.944335797353834	16267642	18266951	ENSG00000105393.15	BABAM1	protein_coding	17267443	1	923726	6015	923726	45	0	45	16267615	18266951	1999336	212489
MS_IMSGC_31604244_1	MS (IMSGC, EUR)	IMD	TEMRA_CD8_UT	CD8_TEMRA_UT	CD8	Sorted cell	ENSG00000105393	BABAM1	4030	1.07940775054312e-08	6.37295795763912e-08	0.143970405464777	0.850007181801826	0.00602233820973854	19:18191169	rs4808760	chr19.6		19	18191169	19:17273458	4.29131e-08	19:18191169	4.84100000000001e-13	5449	6448	0.970561888593116	0.944335797353834	16267642	18266951	ENSG00000105393.15	BABAM1	protein_coding	17267443	1	923726	6015	923726	45	0	45	16267615	18266951	1999336	212489
MS_IMSGC_31604244_1	MS (IMSGC, EUR)	IMD	TEMRA_CD8_UT	CD8_TEMRA_UT	CD8	Sorted cell	ENSG00000105640	RPL18A	4240	2.29664821697145e-11	7.49505603202283e-08	0.000306323284938008	0.999678618054416	1.49836871182965e-05	19:18191169	rs4808760	chr19.6		19	18191169	19:17850916	2.93847e-17	19:18191169	4.84100000000001e-13	5410	6715	0.998504637129197	0.944320511156906	16860899	18859548	ENSG00000105640.12	RPL18A	protein_coding	17859910	1	331259	-8994	331259	12	0	12	16860899	18859814	1998915	212494
MS_IMSGC_31604244_1	MS (IMSGC, EUR)	IMD	TEMRA_CD8_UT	CD8_TEMRA_UT	CD8	Sorted cell	ENSG00000105655	ISYNA1	3735	1.01771284039584e-08	6.42016409235543e-08	0.135740926854298	0.856295391520612	0.00796360724632182	19:18191169	rs4808760	chr19.6		19	18191169	19:18437439	1.93682e-08	19:18191169	4.84100000000001e-13	4973	5769	0.972511648349622	0.94432051531186	17438324	19437834	ENSG00000105655.18	ISYNA1	protein_coding	18438133	-1	246964	694	246964	16	1	16	17438324	19438272	1999948	212495
MS_IMSGC_31604244_1	MS (IMSGC, EUR)	IMD	TEMRA_CD8_UT	CD8_TEMRA_UT	CD8	Sorted cell	ENSG00000105669	COPE	3351	4.21098725407205e-11	7.49305780621447e-08	0.00056165481062599	0.999412130478698	2.61397379887058e-05	19:18191169	rs4808760	chr19.6		19	18191169	19:18898661	5.34688e-18	19:18191169	4.84100000000001e-13	4741	5122	0.999597808974249	0.944320515967582	17919445	19918301	ENSG00000105669.13	COPE	protein_coding	18919387	-1	728218	20726	728218	34	0	34	17919445	19918301	1998856	212496
MS_IMSGC_31604244_1	MS (IMSGC, EUR)	IMD	TEMRA_CD8_UT	CD8_TEMRA_UT	CD8	Sorted cell	ENSG00000130311	DDA1	4065	3.19152875398838e-08	4.17494313556642e-08	0.425684120453023	0.5568163201288	0.0174994857534582	19:18191169	rs4808760	chr19.5		19	18191169	19:17299959	2.76033e-07	19:18191169	4.84100000000001e-13	5477	6487	0.923355980934827	0.944320739136049	16309861	18307234	ENSG00000130311.10	DDA1	protein_coding	17309563	1	881606	-9604	881606	40	2	40	16309861	18308293	1998432	212501
MS_IMSGC_31604244_1	MS (IMSGC, EUR)	IMD	TEMRA_CD8_UT	CD8_TEMRA_UT	CD8	Sorted cell	ENSG00000130311	DDA1	4065	3.19152875398838e-08	4.17494313556642e-08	0.425684120453023	0.5568163201288	0.0174994857534582	19:18191169	rs4808760	chr19.6		19	18191169	19:17299959	2.76033e-07	19:18191169	4.84100000000001e-13	5477	6487	0.923355980934827	0.944320739136049	16309861	18307234	ENSG00000130311.10	DDA1	protein_coding	17309563	1	881606	-9604	881606	40	2	40	16309861	18308293	1998432	212501
MS_IMSGC_31604244_1	MS (IMSGC, EUR)	IMD	TEMRA_CD8_UT	CD8_TEMRA_UT	CD8	Sorted cell	ENSG00000130313	PGLS	4079	6.68617201968259e-14	7.49745691664451e-08	8.91791092487331e-07	0.999998994097842	3.91364296398075e-08	19:18191169	rs4808760	chr19.6		19	18191169	19:17508829	4.32518e-15	19:18191169	4.84100000000001e-13	5370	6571	0.999999880340014	0.94432051078165	16512308	18511405	ENSG00000130313.6	PGLS	protein_coding	17511649	1	679520	-2820	679520	24	0	24	16511636	18511405	1999769	212502
MS_IMSGC_31604244_1	MS (IMSGC, EUR)	IMD	TEMRA_CD8_UT	CD8_TEMRA_UT	CD8	Sorted cell	ENSG00000130475	FCHO1	4195	1.77516180075339e-08	5.64764021954315e-08	0.23676825655886	0.753253309912881	0.00997835930023855	19:18191169	rs4808760	chr19.6		19	18191169	19:17782071	9.16631e-08	19:18191169	4.84100000000001e-13	5382	6712	0.960270575317104	0.94432050853551	16748838	18743466	ENSG00000130475.14	FCHO1	protein_coding	17751477	1	439692	30594	439692	16	0	16	16748838	18746901	1998063	212503
MS_IMSGC_31604244_1	MS (IMSGC, EUR)	IMD	TEMRA_CD8_UT	CD8_TEMRA_UT	CD8	Sorted cell	ENSG00000130511	SSBP4	3771	3.56034714185306e-08	3.76382212082153e-08	0.474873463104102	0.501966313245944	0.023160150408263	19:18191169	rs4808760	chr19.6		19	18191169	19:18524579	2.44909e-07	19:18191169	4.84100000000001e-13	4983	5814	0.922140761119419	0.944320515235914	17418951	19418012	ENSG00000130511.15	SSBP4	protein_coding	18419398	1	-228229	105181	-228229	14	4	14	17418951	19418012	1999061	212504
MS_IMSGC_31604244_1	MS (IMSGC, EUR)	IMD	TEMRA_CD8_UT	CD8_TEMRA_UT	CD8	Sorted cell	ENSG00000221983	UBA52	3525	2.49978307575519e-09	7.23582929091701e-08	0.0333417107547627	0.965100335130772	0.0015578792563887	19:18191169	rs4808760	chr19.6		19	18191169	19:18569668	9.64751e-12	19:18191169	4.84100000000001e-13	4860	5549	0.995471261409709	0.944320515330367	17572233	19569841	ENSG00000221983.7	UBA52	protein_coding	18571857	1	-380688	-2189	-380688	24	0	24	17572233	19569841	1997608	212514
MS_IMSGC_31604244_1	MS (IMSGC, EUR)	IMD	TEMRA_CD8_UT	CD8_TEMRA_UT	CD8	Sorted cell	ENSG00000248099	INSL3	4246	4.52186962586955e-09	6.99993954062291e-08	0.0603119775846659	0.933628679625317	0.00605926826875326	19:18191169	rs4808760	chr19.6		19	18191169	19:17824817	3.43042e-08	19:18191169	4.84100000000001e-13	5414	6707	0.993092662613182	0.944320510997867	16824528	18820829	ENSG00000248099.3	INSL3	protein_coding	17821519	-1	-369650	-3298	-369650	14	0	14	16822697	18821566	1998869	212517
MS_IMSGC_31604244_1	MS (IMSGC, EUR)	IMD	TEMRA_CD8_UT	CD8_TEMRA_UT	CD8	Sorted cell	ENSG00000254858	MPV17L2	3975	2.56342077900385e-09	7.22970656850116e-08	0.0341905003949819	0.964283761476781	0.00152566326775083	19:18191169	rs4808760	chr19.6		19	18191169	19:18177512	1.48456e-08	19:18191169	4.84100000000001e-13	5109	6318	0.989319262568445	0.944320513764161	17193427	19192993	ENSG00000254858.9	MPV17L2	protein_coding	18193218	1	-2049	-15706	-2049	0	0	0	17193427	19192993	1999566	212518
MS_IMSGC_31604244_1	MS (IMSGC, EUR)	IMD	TEMRA_CD8_UT	CD8_TEMRA_UT	CD8	Sorted cell	ENSG00000268030	AC005253.2	3544	1.46522314292804e-22	7.49746437905402e-08	1.95429142230447e-15	0.999999924634461	3.90896218721187e-10	19:18560930	rs59798925	chr19.6		19	18560930	19:18560930	4.0759e-23	19:18191169	4.84100000000001e-13	4872	5571	0.999999999999997	0.944320515300551	17561773	19561508	ENSG00000268030.1	AC005253.1	lncRNA	18561560	-1	630	630	370391	0	0	22	17561773	19561508	1999735	212520
MS_IMSGC_31604244_1	MS (IMSGC, EUR)	IMD	TEMRA_CD8_UT	CD8_TEMRA_UT	CD8	Sorted cell	ENSG00000011485	PPP5C	3678	8.50618067727236e-14	0.00137928783435591	6.15831252981716e-11	0.998577992644196	4.27194597790617e-05	19:46350798	rs62136101	chr19.8		19	46350798	19:46350798	2.22745e-26	19:47135282	4.074e-09	5000	5995	0.99999999998704	0.992559091151709	45347108	47346851	ENSG00000011485.14	PPP5C	protein_coding	46347087	1	3711	3711	788195	0	0	25	45347108	47346851	1999743	212475
MS_IMSGC_31604244_1	MS (IMSGC, EUR)	IMD	TEMRA_CD8_UT	CD8_TEMRA_UT	CD8	Sorted cell	ENSG00000090372	STRN4	3561	0.000298206062791649	0.00106539306984404	0.215783771716229	0.770901184344112	0.0119514448070234	19:47135282	rs11083862	chr19.8		19	47135282	19:46669588	4.66752e-07	19:47135282	4.074e-09	4890	5978	0.963935458647163	0.992596021194157	45748104	47746194	ENSG00000090372.14	STRN4	protein_coding	46746450	-1	-388832	76862	-388832	8	6	8	45747298	47746194	1998896	212481
MS_IMSGC_31604244_1	MS (IMSGC, EUR)	IMD	TEMRA_CD8_UT	CD8_TEMRA_UT	CD8	Sorted cell	ENSG00000178980	SELENOW	3814	0.000202225063510233	0.00117208842450543	0.146217076019996	0.847458456448766	0.00495015404322221	19:47135282	rs11083862	chr19.8		19	47135282	19:47767428	2.21876e-07	19:47135282	4.074e-09	5056	6219	0.908736074575105	0.99261265368764	46778905	48777632	ENSG00000178980.14	SELENOW	protein_coding	47778703	1	-643421	-11275	-643421	22	1	22	46778905	48777632	1998727	212510
MS_IMSGC_31604244_1	MS (IMSGC, EUR)	IMD	TEMRA_CD8_UT	CD8_TEMRA_UT	CD8	Sorted cell	ENSG00000181027	FKRP	3561	1.22862601205793e-06	0.00137874179548161	0.000889041300199051	0.997665869394307	6.51188839999624e-05	19:47135282	rs11083862	chr19.8		19	47135282	19:46734810	2.46854e-10	19:47135282	4.074e-09	4889	5978	0.999712277923901	0.992596019833315	45746967	47745650	ENSG00000181027.10	FKRP	protein_coding	46746057	1	389225	-11247	389225	9	1	9	45746967	47745650	1998683	212511
MS_IMSGC_31604244_1	MS (IMSGC, EUR)	IMD	TEMRA_CD8_UT	CD8_TEMRA_UT	CD8	Sorted cell	ENSG00000257704	INAFM1	4109	4.19561909672519e-05	0.00133715324627966	0.0303221796470173	0.966370832090707	0.00192787882502776	19:47135282	rs11083862	chr19.8		19	47135282	19:47255118	2.88229e-07	19:47135282	4.074e-09	5394	6667	0.995704004282017	0.992801478608159	46274529	48273538	ENSG00000257704.3	INAFM1	protein_coding	47274885	1	-139603	-19767	-139603	3	2	3	46274529	48273984	1999455	212519
MS_IMSGC_31604244_1	MS (IMSGC, EUR)	IMD	TEMRA_CD8_UT	CD8_TEMRA_UT	CD8	Sorted cell	ENSG00000105373	NOP53	3823	4.05961875757e-10	0.00138147611673397	2.93451810436573e-07	0.998607709733446	1.05202920481091e-05	19:47755460	rs1804994	chr19.8		19	47755460	19:47755460	1.08282e-20	19:47135282	4.074e-09	5060	6221	0.999497198640313	0.992691109013115	46745722	48745383	ENSG00000105373.18	NOP53	protein_coding	47745546	1	9914	9914	-610264	0	0	20	46745722	48745383	1999661	212488
MS_IMSGC_31604244_1	MS (IMSGC, EUR)	IMD	TEMRA_CD8_UT	CD8_TEMRA_UT	CD8	Sorted cell	ENSG00000105499	PLA2G4C	4156	4.96812062420108e-19	0.00139249473953419	3.56277635603552e-16	0.998596370448613	1.11348118523309e-05	19:48107142	rs11564512	chr19.8		19	48107142	19:48105215	3.51712e-24	19:47135282	4.074e-09	5402	6748	0.939861497124103	0.994790760334934	47111403	49110704	ENSG00000105499.13	PLA2G4C	protein_coding	48110817	-1	3675	5602	975535	0	0	30	47110983	49110704	1999721	212492
MS_IMSGC_31604244_1	MS (IMSGC, EUR)	IMD	TEMRA_CD8_UT	CD8_TEMRA_UT	CD8	Sorted cell	ENSG00000105447	GRWD1	4340	1.32588626792178e-23	6.63842147182728e-06	1.99727812324449e-18	0.999993309982077	5.15964517048401e-08	19:48443148	rs112893228	chr19.9		19	48443148	19:48443068	1.05939e-29	19:49333989	3.47899999999989e-11	5616	6863	0.984058523582259	0.9986502511555	47446095	49445355	ENSG00000105447.12	GRWD1	protein_coding	48445983	1	-2835	-2915	888006	0	0	53	47445891	49445355	1999464	212490
MS_IMSGC_31604244_1	MS (IMSGC, EUR)	IMD	TEMRA_CD8_UT	CD8_TEMRA_UT	CD8	Sorted cell	ENSG00000088002	SULT2B1	4458	7.21674508635726e-12	6.6384139687578e-06	1.08711038292293e-06	0.99999219371824	8.07501931683434e-08	19:48589294	rs10401347	chr19.9		19	48589294	19:48589294	5.63946e-14	19:49333989	3.47899999999989e-11	5788	7032	0.999999838602839	0.99865025800136	47555007	49551966	ENSG00000088002.11	SULT2B1	protein_coding	48552172	1	37122	37122	781817	0	0	48	47553688	49552033	1998345	212480
MS_IMSGC_31604244_1	MS (IMSGC, EUR)	IMD	TEMRA_CD8_UT	CD8_TEMRA_UT	CD8	Sorted cell	ENSG00000232871	SEC1P	4403	1.27097267950251e-29	6.63842161828695e-06	1.91455781523687e-24	0.999993327491289	3.40870971806854e-08	19:48642256	rs4365394	chr19.9		19	48642256	19:48633258	4.93359e-35	19:49333989	3.47899999999989e-11	5771	6998	0.999470926925276	0.99865029744895	47638578	49637392	ENSG00000232871.8	SEC1P	transcribed_unitary_pseudogene	48673174	1	-30918	-39916	660815	2	3	38	47638578	49637577	1998999	212516
MS_IMSGC_31604244_1	MS (IMSGC, EUR)	IMD	TEMRA_CD8_UT	CD8_TEMRA_UT	CD8	Sorted cell	ENSG00000104805	NUCB1	4073	1.03584242109427e-07	6.5259447305024e-06	0.015603640934298	0.983047403451596	0.00134232608513454	19:49333989	rs1465697	chr19.9		19	49333989	19:48886255	1.3074e-16	19:49333989	3.47899999999989e-11	5523	6475	0.977145851669121	0.998650338605683	47901208	49899756	ENSG00000104805.15	NUCB1	protein_coding	48900312	1	433677	-14057	433677	26	1	26	47900712	49899991	1999279	212485
MS_IMSGC_31604244_1	MS (IMSGC, EUR)	IMD	TEMRA_CD8_UT	CD8_TEMRA_UT	CD8	Sorted cell	ENSG00000105053	VRK3	3940	2.01994684304454e-08	6.61764472650087e-06	0.00304278387725141	0.996860839341059	8.9738937493444e-05	19:49333989	rs1465697	chr19.9		19	49333989	19:49977590	1.32717e-09	19:49333989	3.47899999999989e-11	5453	6183	0.998378795799246	0.998650991516955	49026147	51025863	ENSG00000105053.10	VRK3	protein_coding	50025372	-1	691383	47782	691383	49	0	49	49026147	51025863	1999716	212487
MS_IMSGC_31604244_1	MS (IMSGC, EUR)	IMD	TEMRA_CD8_UT	CD8_TEMRA_UT	CD8	Sorted cell	ENSG00000183207	RUVBL2	4187	3.20342521486442e-06	3.31377070842969e-06	0.482555017719654	0.499140558535684	0.0182979065487392	19:49333989	rs1465697	chr19.9		19	49333989	19:48993237	7.36104e-10	19:49333989	3.47899999999989e-11	5697	6587	0.906206957876544	0.998650367557709	47993863	49993229	ENSG00000183207.13	RUVBL2	protein_coding	48993887	1	340102	-650	340102	18	1	18	47993863	49993229	1999366	212512
MS_IMSGC_31604244_1	MS (IMSGC, EUR)	IMD	TEMRA_CD8_UT	CD8_TEMRA_UT	CD8	Sorted cell	ENSG00000104894	CD37	3584	6.4988889291319e-10	5.25935377940053e-07	9.78974378615185e-05	0.0773803860626574	0.922521189914213	19:49342638	rs8108669	chr19.9		19	49342638	19:49404887	4.98783e-11	19:49333989	3.47899999999989e-11	5089	5865	0.997794892658159	0.998650386083584	48335501	50333592	ENSG00000104894.11	CD37	protein_coding	49335406	1	7232	69481	-1417	1	5	0	48335501	50333944	1998443	212486
MS_IMSGC_31604244_1	MS (IMSGC, EUR)	IMD	TEMRA_CD8_UT	CD8_TEMRA_UT	CD8	Sorted cell	ENSG00000161618	ALDH16A1	3603	2.90430084237799e-13	6.63842208619749e-06	4.37495731870314e-08	0.999993281162312	3.66657386296445e-08	19:49461875	rs79109084	chr19.9		19	49461875	19:49461874	3.94412e-17	19:49333989	3.47899999999989e-11	5109	5835	0.999685479460102	0.998649807510849	48453500	50451327	ENSG00000161618.9	ALDH16A1	protein_coding	49453225	1	8650	8649	-119236	0	0	8	48453376	50452508	1999132	212508
MS_IMSGC_31604244_1	MS (IMSGC, EUR)	IMD	TEMRA_CD8_UT	CD8_TEMRA_UT	CD8	Sorted cell	ENSG00000126467	TSKS	3656	7.27412697436189e-14	6.63843159461688e-06	1.09575249654162e-08	0.999993266179134	8.44316734955598e-08	19:49762292	rs3745477	chr19.9		19	49762292	19:49762292	9.32856e-17	19:49333989	3.47899999999989e-11	5164	5836	0.999999962268615	0.998650640894865	48763679	50762199	ENSG00000126467.10	TSKS	protein_coding	49763306	-1	1014	1014	429317	0	0	31	48763573	50762199	1998626	212498
MS_IMSGC_31604244_1	MS (IMSGC, EUR)	IMD	TEMRA_CD8_UT	CD8_TEMRA_UT	CD8	Sorted cell	ENSG00000213024	NUP62	3881	4.47881246188255e-22	6.63843825101706e-06	6.74674131255137e-17	0.999993323603751	3.79579969025054e-08	19:49907293	rs8429	chr19.9		19	49907293	19:49907293	7.45409e-27	19:49333989	3.47899999999989e-11	5372	6044	1	0.998650995288773	48929990	50929747	ENSG00000213024.11	NUP62	protein_coding	49929504	-1	22211	22211	595515	1	1	45	48929990	50929747	1999757	212513
MS_IMSGC_31604244_1	MS (IMSGC, EUR)	IMD	TEMRA_CD8_UT	CD8_TEMRA_UT	CD8	Sorted cell	ENSG00000101457	DNTTIP1	4016	3.35349724137936e-16	4.26319091608831e-08	7.86616676473369e-09	0.999999948770069	7.31855653029207e-10	20:45772991	rs6065886	chr20.3		20	45772991	20:45772991	8.90922e-16	20:46105671	2.84499999999966e-13	5501	5542	0.999998129617502	0.907955381468173	44792315	46791866	ENSG00000101457.12	DNTTIP1	protein_coding	45791954	1	-18963	-18963	313717	1	1	18	44792315	46791896	1999581	212522
MS_IMSGC_31604244_1	MS (IMSGC, EUR)	IMD	TEMRA_CD8_UT	CD8_TEMRA_UT	CD8	Sorted cell	ENSG00000168612	ZSWIM1	4078	1.33412087207663e-17	4.2631909445752e-08	3.12939493080157e-10	0.999999955790565	1.26458486491059e-09	20:45886420	rs6094224	chr20.3		20	45886420	20:45879572	1.86715e-17	20:46105671	2.84499999999966e-13	5595	5665	0.99943660612268	0.907955381478901	44881235	46880261	ENSG00000168612.4	ZSWIM1	protein_coding	45881227	1	5193	-1655	224444	0	0	12	44881235	46880329	1999094	212523
MS_IMSGC_31604244_1	MS (IMSGC, EUR)	IMD	TEMRA_CD8_UT	CD8_TEMRA_UT	CD8	Sorted cell	ENSG00000100979	PLTP	4071	2.44789158259039e-37	4.2631909495269e-08	5.74192313974086e-30	0.999999956545396	8.22691493495627e-10	20:45919331	rs2868346	chr20.3		20	45919331	20:45911539	6.17461e-41	20:46105671	2.84499999999966e-13	5592	5686	1	0.907955381509392	44912542	46912076	ENSG00000100979.14	PLTP	protein_coding	45912155	-1	-7176	616	-193516	0	0	7	44912542	46912076	1999534	212521
MS_IMSGC_31604244_1	MS (IMSGC, EUR)	IMD	TEMRA_CD8_UT	CD8_TEMRA_UT	CD8	Sorted cell	ENSG00000230513	THAP7-AS1	3122	9.08394774716276e-27	8.86363119366821e-07	1.02485532064159e-20	0.999999101894828	1.17420523029059e-08	22:21002535	rs28372939	chr22.1		22	21002535	22:21001740	4.35399e-30	22:21851064	4.57400000000001e-12	4466	4833	0.999989536089489	0.980853656814643	20002089	22001243	ENSG00000230513.1	THAP7-AS1	lncRNA	21001886	1	649	-146	849178	1	0	27	20002082	22001459	1999377	212539
MS_IMSGC_31604244_1	MS (IMSGC, EUR)	IMD	TEMRA_CD8_UT	CD8_TEMRA_UT	CD8	Sorted cell	ENSG00000100030	MAPK1	3418	4.81640495345064e-08	1.71688149805873e-07	0.0543389115388512	0.192192456701775	0.753468411907173	22:21851064	rs9610458	chr22.1		22	21851064	22:21868030	6.35705e-07	22:21851064	4.57400000000001e-12	4921	6141	0.935420502288195	0.980853641210917	20868170	22866410	ENSG00000100030.14	MAPK1	protein_coding	21867645	-1	16581	-385	16581	0	0	0	20868170	22866659	1998489	212526
MS_IMSGC_31604244_1	MS (IMSGC, EUR)	IMD	TEMRA_CD8_UT	CD8_TEMRA_UT	CD8	Sorted cell	ENSG00000241973	PI4KA	3330	5.16981843596951e-08	1.10100473917402e-06	0.0447809272786743	0.953686389849453	0.00153153016895037	22:21851064	rs9610458	chr22.1		22	21851064	22:20682316	9.62318e-08	22:21851064	4.57400000000001e-12	4721	5124	0.981161120695776	0.981823999916199	19859464	21858685	ENSG00000241973.10	PI4KA	protein_coding	20858811	-1	-992253	176495	-992253	35	2	35	19859464	21858685	1999221	212540
MS_IMSGC_31604244_1	MS (IMSGC, EUR)	IMD	TEMRA_CD8_UT	CD8_TEMRA_UT	CD8	Sorted cell	ENSG00000275772	AC244157.2	3930	6.21058424191377e-09	1.00339855688065e-06	0.00614979607150069	0.993576913354107	0.000272280965251316	22:21851064	rs9610458	chr22.1		22	21851064	22:22786385	7.2863e-13	22:21851064	4.57400000000001e-12	5633	7925	0.994771982410747	0.993798239109257	21787536	23763821	ENSG00000275772.1	AC244157.2	processed_pseudogene	22787268	-1	936204	883	936204	61	0	61	21787536	23763821	1976285	212545
MS_IMSGC_31604244_1	MS (IMSGC, EUR)	IMD	TEMRA_CD8_UT	CD8_TEMRA_UT	CD8	Sorted cell	ENSG00000279278	AC245060.6	3470	1.28528663885323e-08	8.73171592225326e-07	0.0145006653998582	0.985115605461765	0.000382843113918785	22:21851064	rs9610458	chr22.1		22	21851064	22:22264741	8.90885e-08	22:21851064	4.57400000000001e-12	4989	6326	0.90571603691904	0.980853637455694	21444062	23264560	ENSG00000279278.1	AC245060.6	lncRNA	22264601	1	-413537	140	-413537	21	0	21	21281020	23264560	1983540	212546
MS_IMSGC_31604244_1	MS (IMSGC, EUR)	IMD	TEMRA_CD8_UT	CD8_TEMRA_UT	CD8	Sorted cell	ENSG00000228050	TOP3BP1	3429	4.74452500031597e-44	8.86362982656629e-07	5.35279581781595e-38	0.999998959823345	1.53813672539558e-07	22:21985974	rs76341067	chr22.1		22	21985974	22:21984802	1.29102e-50	22:21851064	4.57400000000001e-12	4929	6255	1	0.980853638902455	21444062	23223894	ENSG00000228050.1	TOP3BP1	processed_pseudogene	22224566	-1	238592	239764	373502	14	14	19	21232191	23224552	1992361	212538
MS_IMSGC_31604244_1	MS (IMSGC, EUR)	IMD	TEMRA_CD8_UT	CD8_TEMRA_UT	CD8	Sorted cell	ENSG00000211643	IGLV5-52	3576	7.22365928351141e-41	8.86363109522864e-07	8.14976700643208e-35	0.999999106005235	7.63164824275059e-09	22:22282505	rs6001670	chr22.1		22	22282505	22:22282505	7.47825e-48	22:21851064	4.57400000000001e-12	5132	6550	0.992454835636137	0.980853633175221	21444062	23316452	ENSG00000211643.2	IGLV5-52	IG_V_gene	22318727	1	-36222	-36222	-467663	4	4	26	21356152	23316452	1960300	212537
MS_IMSGC_31604244_1	MS (IMSGC, EUR)	IMD	TEMRA_CD8_UT	CD8_TEMRA_UT	CD8	Sorted cell	ENSG00000272779	BMS1P20	3544	2.85623369194095e-34	8.86363110003028e-07	3.22241653138231e-28	0.999999105989319	7.64757363197248e-09	22:22282505	rs6001670	chr22.1		22	22282505	22:22282505	6.79495e-40	22:21851064	4.57400000000001e-12	5090	6467	0.976836495284512	0.980853634892814	21444062	23302776	ENSG00000272779.1	AC245060.4	transcribed_unprocessed_pseudogene	22303224	1	-20719	-20719	-452160	3	3	25	21356152	23302776	1946624	212542
MS_IMSGC_31604244_1	MS (IMSGC, EUR)	IMD	TEMRA_CD8_UT	CD8_TEMRA_UT	CD8	Sorted cell	ENSG00000274422	AC245060.5	3496	1.29680220472847e-16	8.86363110863176e-07	1.46305845713063e-10	0.999999106023376	7.46720704320916e-09	22:22282505	rs6001670	chr22.1		22	22282505	22:22282505	1.55176e-20	22:21851064	4.57400000000001e-12	5029	6400	0.924135562866947	0.980853636217664	21444062	23286826	ENSG00000274422.1	AC245060.5	lncRNA	22287220	-1	4715	4715	436156	0	0	22	21356152	23286877	1930725	212544
MS_IMSGC_31604244_1	MS (IMSGC, EUR)	IMD	TEMRA_CD8_UT	CD8_TEMRA_UT	CD8	Sorted cell	ENSG00000253590	IGLV3-13	3962	5.2998405866453e-19	9.46274291213289e-07	5.60073918018778e-13	0.999999039822071	1.39030792314264e-08	22:22757503	rs1978006	chr22.1		22	22757503	22:22738896	1.13808e-30	22:21851064	4.57400000000001e-12	5682	7976	0.999999999777271	0.979586160316756	21763213	23761941	ENSG00000253590.1	IGLV3-13	IG_V_pseudogene	22762294	1	-4791	-23398	-911230	2	3	59	21763213	23762127	1998914	212541
MS_IMSGC_31604244_1	MS (IMSGC, EUR)	IMD	TEMRA_CD8_UT	CD8_TEMRA_UT	CD8	Sorted cell	ENSG00000100429	HDAC10	4287	1.84917976899336e-09	0.000152845314570432	1.20963630452013e-05	0.999833786366319	1.27010688684787e-06	22:50241042	rs6010216	chr22.5		22	50241042	22:50238410	8.87735e-14	22:50532837	2.84800000000038e-10	5978	6262	0.999997639301477	0.999802480658197	49251638	50764884	ENSG00000100429.17	HDAC10	protein_coding	50251265	-1	10223	12855	-281572	2	2	16	49251407	50807939	1556532	212531
MS_IMSGC_31604244_1	MS (IMSGC, EUR)	IMD	TEMRA_CD8_UT	CD8_TEMRA_UT	CD8	Sorted cell	ENSG00000100239	PPP6R2	3920	1.47008586780756e-19	0.000152847232419782	9.61651233980376e-16	0.999844513233168	2.63953440992452e-06	22:50372410	rs8139075	chr22.5		22	50372410	22:50372410	7.45607e-25	22:50532837	2.84800000000038e-10	5499	5743	0.999997169194967	0.999803770642001	49343435	50764884	ENSG00000100239.15	PPP6R2	protein_coding	50343327	1	29083	29083	189510	0	0	9	49343435	50807939	1464504	212527
MS_IMSGC_31604244_1	MS (IMSGC, EUR)	IMD	TEMRA_CD8_UT	CD8_TEMRA_UT	CD8	Sorted cell	ENSG00000100258	LMF2	3258	3.49972551151723e-06	0.000146316911940996	0.0228932770762437	0.957084920514905	0.0198719857713998	22:50532618	rs361725	chr22.5		22	50532618	22:50507370	6.97048e-11	22:50532837	2.84800000000038e-10	4666	4772	0.996526922646498	0.999805600558997	49507762	50764884	ENSG00000100258.17	LMF2	protein_coding	50507702	-1	-24916	332	-25135	5	0	5	49507762	50807939	1300177	212528
MS_IMSGC_31604244_1	MS (IMSGC, EUR)	IMD	TEMRA_CD8_UT	CD8_TEMRA_UT	CD8	Sorted cell	ENSG00000100427	MLC1	5088	6.87081511931044e-06	0.000145682476229253	0.0449453827466208	0.952976915434331	0.00192514852770004	22:50532618	rs361725	chr22.5		22	50532618	22:50162190	5.90645e-09	22:50532837	2.84800000000038e-10	7012	7387	0.987463377138276	0.999799506753103	49085912	50764884	ENSG00000100427.15	MLC1	protein_coding	50085426	-1	-447192	-76764	-447411	27	1	27	49085912	50807939	1722027	212530
MS_IMSGC_31604244_1	MS (IMSGC, EUR)	IMD	TEMRA_CD8_UT	CD8_TEMRA_UT	CD8	Sorted cell	ENSG00000188511	MIR3667HG	6812	3.36378344507767e-06	0.000150646467995735	0.0218038134459465	0.976476965307634	0.0015652109949778	22:50532618	rs361725	chr22.5		22	50532618	22:49704685	3.72785e-09	22:50532837	2.84800000000038e-10	9171	10091	0.985785414592524	0.999785041382974	48657624	50657521	ENSG00000188511.12	C22orf34	lncRNA	49657504	-1	-875114	-47181	-875333	44	1	44	48657624	50657521	1999897	212533
MS_IMSGC_31604244_1	MS (IMSGC, EUR)	IMD	TEMRA_CD8_UT	CD8_TEMRA_UT	CD8	Sorted cell	ENSG00000100299	ARSA	2950	3.8806496292434e-05	0.000111985749165869	0.253850452522071	0.732521350700326	0.0134774045321452	22:50532837	rs140522	chr22.5		22	50532837	22:50614703	6.80647e-08	22:50532837	2.84800000000038e-10	4262	4314	0.964088453415741	0.999806638343527	49628255	50764884	ENSG00000100299.17	ARSA	protein_coding	50628152	-1	95315	13449	95315	9	0	9	49628255	50807939	1179684	212529
MS_IMSGC_31604244_1	MS (IMSGC, EUR)	IMD	TEMRA_CD8_UT	CD8_TEMRA_UT	CD8	Sorted cell	ENSG00000184164	CRELD2	5754	2.29631570183636e-05	0.000128910864304217	0.150214228874023	0.843261813396956	0.00637208370769887	22:50532837	rs140522	chr22.5		22	50532837	22:49890657	1.98886e-09	22:50532837	2.84800000000038e-10	7854	8503	0.948592984909757	0.999787963841907	48918375	50764884	ENSG00000184164.14	CRELD2	protein_coding	49918634	1	614203	-27977	614203	32	2	32	48918375	50807939	1889564	212532
MS_IMSGC_31604244_1	MS (IMSGC, EUR)	IMD	TEMRA_CD8_UT	CD8_TEMRA_UT	CD8	Sorted cell	ENSG00000198355	PIM3	5525	8.68261596473526e-07	0.000151935983674598	0.00567975610679159	0.993892690306141	0.000274749341795965	22:50532837	rs140522	chr22.5		22	50532837	22:49960271	6.89508e-11	22:50532837	2.84800000000038e-10	7577	8158	0.994174361810727	0.999788687283342	48960822	50764884	ENSG00000198355.4	PIM3	protein_coding	49960772	1	572065	-501	572065	30	0	30	48960822	50807939	1847117	212534
MS_IMSGC_31604244_1	MS (IMSGC, EUR)	IMD	TEMRA_CD8_UT	CD8_TEMRA_UT	CD8	Sorted cell	ENSG00000205593	DENND6B	3983	2.38903817601362e-05	0.000128341041703721	0.156278099236512	0.839530370509863	0.00403929883016158	22:50532837	rs140522	chr22.5		22	50532837	22:50309078	4.64661e-07	22:50532837	2.84800000000038e-10	5571	5821	0.968612773816454	0.99980366023903	49327445	50764884	ENSG00000205593.11	DENND6B	protein_coding	50327012	-1	-205825	17934	-205825	10	2	10	49327445	50807939	1480494	212536
MS_IMSGC_31604244_1	MS (IMSGC, EUR)	IMD	TEMRA_CD8_UT	CD8_TEMRA_UT	CD8	Sorted cell	ENSG00000272821	U62317.3	3215	1.4894175032274e-11	0.000151312628026208	9.74294726134646e-08	0.989783569486332	0.0100650204412759	22:50532837	rs140522	chr22.5		22	50532837	22:50537216	1.14854e-14	22:50532837	2.84800000000038e-10	4608	4692	0.999999966856521	0.999805732643544	49524286	50764884	ENSG00000272821.1	U62317.3	lncRNA	50523926	1	8911	13290	8911	3	3	3	49524286	50807939	1283653	212543
MS_IMSGC_31604244_1	MS (IMSGC, EUR)	IMD	TEMRA_CD8_UT	CD8_TEMRA_UT	CD8	Sorted cell	ENSG00000205560	CPT1B	3048	3.81890228467124e-48	0.000152847548115731	2.49811400543738e-44	0.99984385476056	3.29769132916315e-06	22:50574643	rs1557503	chr22.5		22	50574643	22:50572510	5.65529e-56	22:50532837	2.84800000000038e-10	4395	4468	1	0.999806165241897	49580040	50764884	ENSG00000205560.12	CPT1B	protein_coding	50578427	-1	3784	5917	45590	0	0	4	49579275	50807939	1228664	212535
MS_IMSGC_31604244_1	MS (IMSGC, EUR)	IMD	CD8_TEM_OneK1K	CD8_TEM_OneK1K	CD8	Single cell	ENSG00000162643	DNAI3	5454	1.61951031159295e-24	1.33261318948237e-05	1.21527275353961e-19	0.999986531813046	1.42055057520349e-07	1:84958037	rs12129308	chr1.6		1	84958037	1:84958037	1.3825e-24	1:85264137	1.59899999999996e-10	5861	5994	0.985613272798406	0.940289123791806	83999353	85998755	ENSG00000162643	ENSG00000162643	protein_coding	85062327	1	-104290	-104290	201810	2	2	2	83999353	85998755	1999402	69531
MS_IMSGC_31604244_1	MS (IMSGC, EUR)	IMD	CD8_TEM_OneK1K	CD8_TEM_OneK1K	CD8	Single cell	ENSG00000117174	ZNHIT6	6253	7.50456359584383e-09	1.33184161521727e-05	0.000563138919474421	0.999407646665364	1.58884944457519e-05	1:85264137	rs35486093	chr1.6		1	85264137	1:85709089	1.14051e-08	1:85264137	1.59899999999996e-10	6689	6834	0.999813409586302	0.940289103562407	84709311	86706719	ENSG00000117174	ENSG00000117174	protein_coding	85708433	-1	444296	-656	444296	6	0	6	84709311	86708280	1998969	69532
MS_IMSGC_31604244_1	MS (IMSGC, EUR)	IMD	CD8_TEM_OneK1K	CD8_TEM_OneK1K	CD8	Single cell	ENSG00000122432	SPATA1	5652	1.95297039208203e-09	1.3324129116819e-05	0.000146549955989275	0.999836212727474	3.91123444879339e-06	1:85264137	rs35486093	chr1.6		1	85264137	1:84497317	2.96643e-09	1:85264137	1.59899999999996e-10	5975	6077	0.96105947733031	0.940289075854509	83506486	85506169	ENSG00000122432	ENSG00000122432	protein_coding	84506386	1	757751	-9069	757751	12	0	12	83506486	85506169	1999683	69529
MS_IMSGC_31604244_1	MS (IMSGC, EUR)	IMD	CD8_TEM_OneK1K	CD8_TEM_OneK1K	CD8	Single cell	ENSG00000285851		5663	1.20361866556811e-07	1.32015947310955e-05	0.0090318964183294	0.990640673543134	0.000314108081938836	1:85276285	rs12562182	chr1.6		1	85276285	1:84621048	1.04073e-07	1:85264137	1.59899999999996e-10	6030	6199	0.98354735113546	0.940289045599458	83557246	85556678	ENSG00000285851	ENSG00000285851	lncRNA	84556688	-1	-719597	-64360	-707449	11	3	10	83557246	85556678	1999432	69530
MS_IMSGC_31604244_1	MS (IMSGC, EUR)	IMD	CD8_TEM_OneK1K	CD8_TEM_OneK1K	CD8	Single cell	ENSG00000097046	CDC7	4884	4.14675933830158e-22	8.12657704737708e-08	5.10271295745228e-15	0.999999918402349	3.31874077356974e-10	1:91524930	rs12125947	chr1.7		1	91524930	1:91524930	1.50271e-20	1:92474402	1.24700000000005e-13	5312	5588	0.999999999865981	0.999994449055885	90501749	92500412	ENSG00000097046	ENSG00000097046	protein_coding	91500851	1	24079	24079	973551	0	0	11	90501749	92500412	1998663	69533
MS_IMSGC_31604244_1	MS (IMSGC, EUR)	IMD	CD8_TEM_OneK1K	CD8_TEM_OneK1K	CD8	Single cell	ENSG00000117505	DR1	4192	1.23311152821667e-12	2.94974890424502e-10	0.00416251704756956	0.995723176693235	0.000114305962988883	1:92687078	rs11809700	chr1.8		1	92687078	1:93346012	2.4457e-07	1:92687078	3.50500000000026e-15	4634	4603	0.973755053741145	0.999849125126052	92346613	94345854	ENSG00000117505	ENSG00000117505	protein_coding	93345907	1	-658829	105	-658829	15	0	15	92346613	94345854	1999241	69535
MS_IMSGC_31604244_1	MS (IMSGC, EUR)	IMD	CD8_TEM_OneK1K	CD8_TEM_OneK1K	CD8	Single cell	ENSG00000172031	EPHX4	4691	6.37501609663692e-12	2.80009876191854e-10	0.0215196493630064	0.945141029462104	0.0333393208885048	1:92687078	rs11809700	chr1.7		1	92687078	1:92033051	4.74296e-09	1:92687078	3.50500000000026e-15	5156	5355	0.996067119339684	0.999849125044047	91031343	93029763	ENSG00000172031	ENSG00000172031	protein_coding	92029985	1	657093	3066	657093	9	0	9	91030470	93029763	1999293	69534
MS_IMSGC_31604244_1	MS (IMSGC, EUR)	IMD	CD8_TEM_OneK1K	CD8_TEM_OneK1K	CD8	Single cell	ENSG00000172031	EPHX4	4691	6.37501609663692e-12	2.80009876191854e-10	0.0215196493630064	0.945141029462104	0.0333393208885048	1:92687078	rs11809700	chr1.8		1	92687078	1:92033051	4.74296e-09	1:92687078	3.50500000000026e-15	5156	5355	0.996067119339684	0.999849125044047	91031343	93029763	ENSG00000172031	ENSG00000172031	protein_coding	92029985	1	657093	3066	657093	9	0	9	91030470	93029763	1999293	69534
MS_IMSGC_31604244_1	MS (IMSGC, EUR)	IMD	CD8_TEM_OneK1K	CD8_TEM_OneK1K	CD8	Single cell	ENSG00000223745	CCDC18-AS1	4192	8.51909033316229e-26	2.96241796431372e-10	2.87572193837623e-16	0.99999999970121	2.55022662706344e-12	1:93257919	rs633789	chr1.8		1	93257919	1:93309655	2.28013e-21	1:92687078	3.50500000000026e-15	4634	4603	0.939016467644236	0.999849125126052	92346613	94345854	ENSG00000223745	ENSG00000223745	lncRNA	93345831	-1	87912	36176	658753	0	0	14	92346613	94345854	1999241	69536
MS_IMSGC_31604244_1	MS (IMSGC, EUR)	IMD	CD8_TEM_OneK1K	CD8_TEM_OneK1K	CD8	Single cell	ENSG00000163393	SLC22A15	5095	2.22568960509623e-18	8.21166982431309e-11	2.71039823501607e-08	0.999999970674047	2.13985519626184e-09	1:116547871	rs10801908	chr1.9		1	116547871	1:115965954	1.36541e-13	1:116547871	3.53699999999981e-16	5494	5581	0.999777290795892	0.999999999996476	114976917	116976139	ENSG00000163393	ENSG00000163393	protein_coding	115976513	1	571358	-10559	571358	9	0	9	114976546	116976140	1999594	69539
MS_IMSGC_31604244_1	MS (IMSGC, EUR)	IMD	CD8_TEM_OneK1K	CD8_TEM_OneK1K	CD8	Single cell	ENSG00000231365	WARS2-AS1	4698	2.56555921669751e-16	0.000441814132061926	5.8042891578911e-13	0.99955477243531	3.41343204613889e-06	1:119099673	rs12064109	chr1.10		1	119099673	1:119099673	6.5821e-19	1:119724882	1.76999999999984e-09	5204	5078	0.999950700160379	0.999983988053579	118140398	119989586	ENSG00000231365	ENSG00000231365	lncRNA	119140412	1	-40739	-40739	584470	1	1	7	118140398	120139681	1999283	69540
MS_IMSGC_31604244_1	MS (IMSGC, EUR)	IMD	CD8_TEM_OneK1K	CD8_TEM_OneK1K	CD8	Single cell	ENSG00000092621	PHGDH	3258	0.000101087430637068	0.000337333682679439	0.228693393276811	0.763145553807581	0.0077226318022928	1:119724882	rs483180	chr1.10		1	119724882	1:119712747	2.57725e-07	1:119724882	1.76999999999984e-09	3649	3600	0.989953655685027	0.999984980812926	118648728	119989586	ENSG00000092621	ENSG00000092621	protein_coding	119711934	1	12948	813	12948	0	0	0	118648728	120460112	1811384	69541
MS_IMSGC_31604244_1	MS (IMSGC, EUR)	IMD	CD8_TEM_OneK1K	CD8_TEM_OneK1K	CD8	Single cell	ENSG00000160856	FCRL3	6162	9.00342502711307e-31	1.82879191455443e-05	5.74403341162881e-27	0.114903685607126	0.885078026473729	1:157700500	rs945635	chr1.11		1	157700500	1:157700500	2.65914e-31	1:157716547	1.90200000000003e-09	6647	6670	0.999999999890381	0.999913123552659	156701221	158699872	ENSG00000160856	ENSG00000160856	protein_coding	157700769	-1	269	269	-15778	0	0	1	156701221	158699872	1998651	69542
MS_IMSGC_31604244_1	MS (IMSGC, EUR)	IMD	CD8_TEM_OneK1K	CD8_TEM_OneK1K	CD8	Single cell	ENSG00000116741	RGS2	4611	8.64535788356981e-11	0.000639077929086499	1.35191752247928e-07	0.999357871770113	2.91502259453162e-06	1:192799580	rs11586572	chr1.13		1	192799580	1:192799580	1.01114e-12	1:192571891	1.40199999999991e-08	5020	5282	0.999978861202081	0.999961828368615	191809541	193809012	ENSG00000116741	ENSG00000116741	protein_coding	192809039	1	-9459	-9459	-237148	0	0	3	191809541	193809012	1999471	69543
MS_IMSGC_31604244_1	MS (IMSGC, EUR)	IMD	CD8_TEM_OneK1K	CD8_TEM_OneK1K	CD8	Single cell	ENSG00000143924	EML4	6752	1.09569146341258e-34	6.15248198545303e-06	1.78088240837397e-29	0.999993821347476	2.61705338988422e-08	2:42102571	rs7597228	chr2.3		2	42102571	2:42102571	3.64048e-35	2:43128185	4.36599999999982e-11	7263	7232	0.999999999999995	0.96070151718128	41169587	43167698	ENSG00000143924	ENSG00000143924	protein_coding	42169353	1	-66782	-66782	958832	0	0	12	41169587	43169000	1999413	69645
MS_IMSGC_31604244_1	MS (IMSGC, EUR)	IMD	CD8_TEM_OneK1K	CD8_TEM_OneK1K	CD8	Single cell	ENSG00000115944	COX7A2L	6487	4.79718200101571e-11	6.15243117371191e-06	7.79710352775846e-06	0.999985883016783	1.6740054277116e-07	2:43128185	rs12478539	chr2.3		2	43128185	2:42406670	1.96682e-10	2:43128185	4.36599999999982e-11	6989	6976	0.962200831931571	0.960701525662743	41426555	43425030	ENSG00000115944	ENSG00000115944	protein_coding	42361217	-1	-766968	-45453	-766968	10	0	10	41426555	43425030	1998475	69646
MS_IMSGC_31604244_1	MS (IMSGC, EUR)	IMD	CD8_TEM_OneK1K	CD8_TEM_OneK1K	CD8	Single cell	ENSG00000115484	CCT4	4223	3.93373933425301e-06	0.00129524613100937	0.0030237323707297	0.995611759611244	6.53281476827722e-05	2:61120491	rs1177292	chr2.4		2	61120491	2:61830413	1.30389e-08	2:61015275	8.56699999999942e-09	4719	4590	0.911825606739133	0.996503240060245	60889106	62886643	ENSG00000115484	ENSG00000115484	protein_coding	61888656	-1	768165	58243	873381	15	5	19	60889106	62886643	1997537	69647
MS_IMSGC_31604244_1	MS (IMSGC, EUR)	IMD	CD8_TEM_OneK1K	CD8_TEM_OneK1K	CD8	Single cell	ENSG00000115956	PLEK	6205	1.05367211308002e-33	1.5192371656072e-05	2.99442294684169e-29	0.430612135590882	0.569372672037461	2:68380815	rs3816281	chr2.6		2	68380815	2:68371823	9.58951e-34	2:68419404	1.04299999999993e-10	6630	6703	1	0.999302899468394	67366156	69365201	ENSG00000115956	ENSG00000115956	protein_coding	68365282	1	15533	6541	54122	1	1	1	67366156	69365201	1999045	69648
MS_IMSGC_31604244_1	MS (IMSGC, EUR)	IMD	CD8_TEM_OneK1K	CD8_TEM_OneK1K	CD8	Single cell	ENSG00000198380	GFPT1	4587	3.02105861431871e-12	3.95212589303282e-05	7.64380099962388e-08	0.999956222500099	4.17979993808311e-06	2:69358044	rs6724567	chr2.6		2	69358044	2:69358044	3.66048e-12	2:68419404	1.04299999999993e-10	5054	4961	0.970978701793773	0.999998520812581	68387556	70386938	ENSG00000198380	ENSG00000198380	protein_coding	69387227	-1	29183	29183	967823	0	0	11	68387556	70386938	1999382	69649
MS_IMSGC_31604244_1	MS (IMSGC, EUR)	IMD	CD8_TEM_OneK1K	CD8_TEM_OneK1K	CD8	Single cell	ENSG00000280878		3726	2.57296155758172e-10	8.72933389180798e-05	2.94722006372186e-06	0.999908757342273	1.00184144794503e-06	2:111488535	rs935572	chr2.7		2	111488535	2:111488535	1.18868e-12	2:112013222	2.59199999999982e-09	4353	4340	0.996520170362824	0.977908155344212	110629734	112467578	ENSG00000280878	ENSG00000280878	lncRNA	111468810	1	19725	19725	544412	0	0	8	110591977	112467578	1875601	69650
MS_IMSGC_31604244_1	MS (IMSGC, EUR)	IMD	CD8_TEM_OneK1K	CD8_TEM_OneK1K	CD8	Single cell	ENSG00000169629	RGPD8	4949	2.75062462961863e-31	8.72961566494792e-05	3.15063462228342e-27	0.999912129975221	5.73868124184446e-07	2:112434559	rs6542056	chr2.7		2	112434559	2:112434559	1.75808e-35	2:112013222	2.59199999999982e-09	5580	5532	0.990914094193076	0.97790728877317	111438988	113434083	ENSG00000169629	ENSG00000169629	protein_coding	112433645	-1	-914	-914	420423	0	0	6	111435584	113434163	1998579	69651
MS_IMSGC_31604244_1	MS (IMSGC, EUR)	IMD	CD8_TEM_OneK1K	CD8_TEM_OneK1K	CD8	Single cell	ENSG00000225963	AC009950.2	6131	4.73886619147432e-104	7.06185453019453e-07	6.71050755417275e-98	0.999999287931727	5.88282892441769e-09	2:230175350	rs2288329	chr2.12		2	230175350	2:230175350	5.80891e-92	2:230257114	2.87899999999999e-12	6568	6603	1.00000000000001	0.999999969647049	229121568	231120542	ENSG00000225963	ENSG00000225963	lncRNA	230121370	1	53980	53980	135744	0	0	2	229121568	231120542	1998974	69652
MS_IMSGC_31604244_1	MS (IMSGC, EUR)	IMD	CD8_TEM_OneK1K	CD8_TEM_OneK1K	CD8	Single cell	ENSG00000135899	SP110	5995	4.02314675756668e-13	7.06185000574557e-07	5.69700759083973e-07	0.999998645490902	7.8622935432519e-08	2:230225228	rs10209615	chr2.12		2	230225228	2:230227818	1.1905e-12	2:230257114	2.87899999999999e-12	6426	6451	0.999999528871234	0.999999970001531	229225764	231225079	ENSG00000135899	ENSG00000135899	protein_coding	230219984	-1	-5244	-7834	-37130	0	1	1	229225764	231225079	1999315	69653
MS_IMSGC_31604244_1	MS (IMSGC, EUR)	IMD	CD8_TEM_OneK1K	CD8_TEM_OneK1K	CD8	Single cell	ENSG00000033867	SLC4A7	5889	6.81106088282993e-14	1.76576610860038e-11	0.00384223707222577	0.996099039506455	5.87234035925016e-05	3:28030595	rs438613	chr3.2		3	28030595	3:27379936	7.83729e-08	3:28030595	9.43399999999845e-17	6298	6514	0.983238107135369	0.999999806129726	26484744	28484316	ENSG00000033867	ENSG00000033867	protein_coding	27484384	-1	-546211	104448	-546211	5	1	5	26484744	28484316	1999572	69668
MS_IMSGC_31604244_1	MS (IMSGC, EUR)	IMD	CD8_TEM_OneK1K	CD8_TEM_OneK1K	CD8	Single cell	ENSG00000163512	AZI2	5490	9.72133851664893e-14	1.76280003264056e-11	0.00548397494651738	0.994425761761621	9.02632741365912e-05	3:28030595	rs438613	chr3.2		3	28030595	3:28309712	8.91361e-08	3:28030595	9.43399999999845e-17	5825	6080	0.951746982637616	0.999999806129722	27349146	29348702	ENSG00000163512	ENSG00000163512	protein_coding	28348824	-1	318229	39112	318229	3	1	3	27349146	29348702	1999556	69671
MS_IMSGC_31604244_1	MS (IMSGC, EUR)	IMD	CD8_TEM_OneK1K	CD8_TEM_OneK1K	CD8	Single cell	ENSG00000187118	CMC1	5476	3.71724421695402e-15	1.77230309554792e-11	0.000209696166026457	0.999786777140639	3.52667560525865e-06	3:28030595	rs438613	chr3.2		3	28030595	3:28532085	4.31003e-09	3:28030595	9.43399999999845e-17	5843	6079	0.999403466266764	0.999999806129706	27241626	29241346	ENSG00000187118	ENSG00000187118	protein_coding	28241619	1	-211024	290466	-211024	1	4	1	27241626	29241346	1999720	69670
MS_IMSGC_31604244_1	MS (IMSGC, EUR)	IMD	CD8_TEM_OneK1K	CD8_TEM_OneK1K	CD8	Single cell	ENSG00000272282	LINC02084	5574	2.29260919762583e-18	1.77268082542199e-11	1.29330044214543e-07	0.999999868125608	2.52662064352088e-09	3:28030595	rs438613	chr3.2		3	28030595	3:27713235	5.72266e-13	3:28030595	9.43399999999845e-17	5965	6155	0.999999986690149	0.999999806129782	26713800	28712641	ENSG00000272282	ENSG00000272282	lncRNA	27677819	1	352776	35416	352776	2	0	2	26713124	28712641	1999517	69669
MS_IMSGC_31604244_1	MS (IMSGC, EUR)	IMD	CD8_TEM_OneK1K	CD8_TEM_OneK1K	CD8	Single cell	ENSG00000144815	NXPE3	4779	1.17772132597341e-06	0.000281259112585564	0.0041682454357751	0.995444967037412	0.000104350692900849	3:102031518	rs1398609	chr3.5		3	102031518	3:101749749	5.73373e-08	3:102030178	3.68199999999986e-09	5199	5036	0.979635108951471	0.966864916757078	100780477	102777980	ENSG00000144815	ENSG00000144815	protein_coding	101779211	1	252307	-29462	250967	2	0	2	100780477	102778274	1997797	69672
MS_IMSGC_31604244_1	MS (IMSGC, EUR)	IMD	CD8_TEM_OneK1K	CD8_TEM_OneK1K	CD8	Single cell	ENSG00000121578	B4GALT4	5596	1.31933181682322e-08	3.52688691144454e-05	0.000373909085057486	0.999547594711405	4.32141411058377e-05	3:119397303	rs9884090	chr3.7		3	119397303	3:119238523	1.37803e-09	3:119509661	4.72500000000006e-10	6030	6037	0.999224274704553	0.999997477297727	118241244	120240280	ENSG00000121578	ENSG00000121578	protein_coding	119240878	-1	-156425	2355	-268783	3	0	7	118241244	120240280	1999036	69673
MS_IMSGC_31604244_1	MS (IMSGC, EUR)	IMD	CD8_TEM_OneK1K	CD8_TEM_OneK1K	CD8	Single cell	ENSG00000173226	IQCB1	5723	2.84672190909921e-19	8.03083919177894e-09	3.54286223199353e-11	0.999469831895389	0.00053016003834456	3:121792578	rs13075144	chr3.8		3	121792578	3:121813792	6.58962e-16	3:122046521	6.34399999999911e-15	6192	6056	0.950862423616265	0.999999940118237	120835109	122834915	ENSG00000173226	ENSG00000173226	protein_coding	121835060	-1	42482	21268	-211461	0	0	3	120835109	122834915	1999806	69674
MS_IMSGC_31604244_1	MS (IMSGC, EUR)	IMD	CD8_TEM_OneK1K	CD8_TEM_OneK1K	CD8	Single cell	ENSG00000114030	KPNA1	5489	6.26994355079812e-10	7.27980583379337e-09	0.0780320203690665	0.905969712273366	0.0159982594507669	3:122046521	rs200866143	chr3.8		3	122046521	3:122558421	8.42582e-08	3:122046521	6.34399999999911e-15	5950	5820	0.987232700999088	0.999999940195389	121515026	123514608	ENSG00000114030	ENSG00000114030	protein_coding	122514939	-1	468418	-43482	468418	8	1	8	121515026	123514608	1999582	69676
MS_IMSGC_31604244_1	MS (IMSGC, EUR)	IMD	CD8_TEM_OneK1K	CD8_TEM_OneK1K	CD8	Single cell	ENSG00000173193	PARP14	5454	9.54136490946921e-11	7.93829238751249e-09	0.0118746200641697	0.987952709131589	0.000172662770537507	3:122046521	rs200866143	chr3.8		3	122046521	3:122779231	3.22462e-08	3:122046521	6.34399999999911e-15	5925	5790	0.999163836611445	0.999999940202094	121680919	123680803	ENSG00000173193	ENSG00000173193	protein_coding	122680839	1	-634318	98392	-634318	13	0	13	121680919	123680803	1999884	69678
MS_IMSGC_31604244_1	MS (IMSGC, EUR)	IMD	CD8_TEM_OneK1K	CD8_TEM_OneK1K	CD8	Single cell	ENSG00000173200	PARP15	5497	4.71631207728553e-17	8.03509050856685e-09	5.86964391488639e-09	0.999999985927566	1.67696863269715e-10	3:122046521	rs200866143	chr3.8		3	122046521	3:122590295	7.9414e-15	3:122046521	6.34399999999911e-15	5963	5824	0.999986793548523	0.999999940197829	121578188	123577629	ENSG00000173200	ENSG00000173200	protein_coding	122577650	1	-531129	12645	-531129	12	0	12	121578188	123577629	1999441	69677
MS_IMSGC_31604244_1	MS (IMSGC, EUR)	IMD	CD8_TEM_OneK1K	CD8_TEM_OneK1K	CD8	Single cell	ENSG00000160124	MIX23	5526	5.83111475270281e-37	8.03509055444305e-09	7.25706159025716e-29	0.99999999159364	3.71274493770825e-10	3:122412930	rs3828362	chr3.8		3	122412930	3:122412930	1.89986e-34	3:122046521	6.34399999999911e-15	5973	5835	0.99999999999988	0.999999940207653	121384229	123383197	ENSG00000160124	ENSG00000160124	protein_coding	122383231	-1	-29699	-29699	336710	1	1	3	121384229	123383197	1998968	69675
MS_IMSGC_31604244_1	MS (IMSGC, EUR)	IMD	CD8_TEM_OneK1K	CD8_TEM_OneK1K	CD8	Single cell	ENSG00000138801	PAPSS1	4771	3.78960657298376e-05	0.00270714174044294	0.0137633329395413	0.983196276057251	0.000295353197035118	4:108137562	rs9992763	chr4.6		4	108137562	4:107743423	7.13e-08	4:108137562	4.51399999999982e-08	5212	5167	0.999300205773805	0.993858537245571	106720427	108717059	ENSG00000138801	ENSG00000138801	protein_coding	107720234	-1	-417328	-23189	-417328	4	0	4	106720427	108717059	1996632	69679
MS_IMSGC_31604244_1	MS (IMSGC, EUR)	IMD	CD8_TEM_OneK1K	CD8_TEM_OneK1K	CD8	Single cell	ENSG00000112159	MDN1	5134	7.12337041256495e-07	2.70658999538654e-05	0.0256288640570544	0.973791117915436	0.000552239790514673	6:90267049	rs72928038	chr6.3		6	90267049	6:89210795	3.55871e-08	6:90267049	9.00899999999965e-11	5483	5571	0.998619279983924	0.999998463575449	88819862	90819397	ENSG00000112159	ENSG00000112159	protein_coding	89819794	-1	-447255	608999	-447255	3	8	3	88819862	90819397	1999535	69681
MS_IMSGC_31604244_1	MS (IMSGC, EUR)	IMD	CD8_TEM_OneK1K	CD8_TEM_OneK1K	CD8	Single cell	ENSG00000260212		3931	2.18634111312935e-12	9.60763424722371e-05	2.27052219091745e-08	0.997751563773676	0.00215233717644478	6:127730576	rs10457503	chr6.4		6	127730576	6:127659510	3.95714e-13	6:127958959	3.23599999999991e-10	4376	4478	0.964641902195756	0.999927475423994	126662180	128658693	ENSG00000260212	ENSG00000260212	unprocessed_pseudogene	127659424	1	71152	86	299535	0	0	2	126662180	128658693	1996513	69682
MS_IMSGC_31604244_1	MS (IMSGC, EUR)	IMD	CD8_TEM_OneK1K	CD8_TEM_OneK1K	CD8	Single cell	ENSG00000135541	AHI1	3582	2.74936080385018e-82	6.50408523588705e-10	8.70723714079119e-75	0.0186357365625576	0.981364262787048	6:135497759	rs13197384	chr6.5		6	135497759	6:135497759	9.00067e-72	6:135512325	1.64600000000006e-13	4097	4108	0.999999999999995	0.999999948731831	134498125	136497576	ENSG00000135541	ENSG00000135541	protein_coding	135497740	-1	-19	-19	-14585	0	0	1	134498125	136497576	1999451	69683
MS_IMSGC_31604244_1	MS (IMSGC, EUR)	IMD	CD8_TEM_OneK1K	CD8_TEM_OneK1K	CD8	Single cell	ENSG00000197442	MAP3K5	4039	7.13980327901027e-68	6.49765911356325e-08	1.09882692911015e-60	0.999999934331642	6.91756072179944e-10	6:136794674	rs3903659	chr6.6		6	136794674	6:136794674	4.3453e-61	6:137116920	2.49599999999995e-13	4459	4547	0.999999999999987	0.999999984535219	135792678	137791576	ENSG00000197442	ENSG00000197442	protein_coding	136792477	-1	-2197	-2197	-324443	0	0	3	135792678	137791576	1998898	69686
MS_IMSGC_31604244_1	MS (IMSGC, EUR)	IMD	CD8_TEM_OneK1K	CD8_TEM_OneK1K	CD8	Single cell	ENSG00000197442	MAP3K5	4039	7.13980327901027e-68	6.49765911356325e-08	1.09882692911015e-60	0.999999934331642	6.91756072179944e-10	6:136794674	rs3903659	chr6.7		6	136794674	6:136794674	4.3453e-61	6:137116920	2.49599999999995e-13	4459	4547	0.999999999999987	0.999999984535219	135792678	137791576	ENSG00000197442	ENSG00000197442	protein_coding	136792477	-1	-2197	-2197	-324443	0	0	3	135792678	137791576	1998898	69686
MS_IMSGC_31604244_1	MS (IMSGC, EUR)	IMD	CD8_TEM_OneK1K	CD8_TEM_OneK1K	CD8	Single cell	ENSG00000234263	MAP3K5-AS1	3911	2.07821166215474e-11	7.29893306834821e-08	0.000284642203426566	0.999698133632891	1.71511535692477e-05	6:137089379	rs276554	chr6.6		6	137089379	6:136639140	1.39164e-09	6:137116920	2.49599999999995e-13	4378	4439	0.999942765286444	0.999999902527182	135629234	137628543	ENSG00000234263	ENSG00000234263	lncRNA	136629066	1	460313	10074	487854	6	1	6	135629234	137628543	1999309	69685
MS_IMSGC_31604244_1	MS (IMSGC, EUR)	IMD	CD8_TEM_OneK1K	CD8_TEM_OneK1K	CD8	Single cell	ENSG00000272189	MAP7-AS1	3826	9.84804613733161e-15	4.91615317905697e-08	2.00320110892952e-07	0.999999732156099	1.83622455461232e-08	6:137089379	rs276554	chr6.6		6	137089379	6:136456407	2.89645e-13	6:137116920	2.49599999999995e-13	4314	4333	0.98639190613783	0.999999935184282	135550860	137550455	ENSG00000272189	ENSG00000272189	lncRNA	136550661	1	538718	-94254	566259	7	1	7	135550860	137550455	1999595	69684
MS_IMSGC_31604244_1	MS (IMSGC, EUR)	IMD	CD8_TEM_OneK1K	CD8_TEM_OneK1K	CD8	Single cell	ENSG00000112378	PERP	5930	6.52206625215688e-10	1.0956013594543e-07	0.00591687822548236	0.993939298117827	0.000143713444347577	6:137116920	rs62420820	chr6.6		6	137116920	6:138122657	1.09277e-07	6:137116920	2.49599999999995e-13	6284	6394	0.999779972694276	0.999999856610473	137108884	139107333	ENSG00000112378	ENSG00000112378	protein_coding	138107419	-1	990499	-15238	990499	11	0	11	137108884	139107333	1998449	69688
MS_IMSGC_31604244_1	MS (IMSGC, EUR)	IMD	CD8_TEM_OneK1K	CD8_TEM_OneK1K	CD8	Single cell	ENSG00000112378	PERP	5930	6.52206625215688e-10	1.0956013594543e-07	0.00591687822548236	0.993939298117827	0.000143713444347577	6:137116920	rs62420820	chr6.7		6	137116920	6:138122657	1.09277e-07	6:137116920	2.49599999999995e-13	6284	6394	0.999779972694276	0.999999856610473	137108884	139107333	ENSG00000112378	ENSG00000112378	protein_coding	138107419	-1	990499	-15238	990499	11	0	11	137108884	139107333	1998449	69688
MS_IMSGC_31604244_1	MS (IMSGC, EUR)	IMD	CD8_TEM_OneK1K	CD8_TEM_OneK1K	CD8	Single cell	ENSG00000118503	TNFAIP3	5746	2.51623642137574e-11	6.49504563178483e-08	0.00038725563050003	0.999605177057559	7.50233632255727e-06	6:137116920	rs62420820	chr6.6		6	137116920	6:137860467	6.49634e-11	6:137116920	2.49599999999995e-13	6101	6220	0.94763143621722	0.999999915338908	136867272	138866746	ENSG00000118503	ENSG00000118503	protein_coding	137867259	1	-750339	-6792	-750339	6	0	6	136867272	138866746	1999474	69687
MS_IMSGC_31604244_1	MS (IMSGC, EUR)	IMD	CD8_TEM_OneK1K	CD8_TEM_OneK1K	CD8	Single cell	ENSG00000118503	TNFAIP3	5746	2.51623642137574e-11	6.49504563178483e-08	0.00038725563050003	0.999605177057559	7.50233632255727e-06	6:137116920	rs62420820	chr6.7		6	137116920	6:137860467	6.49634e-11	6:137116920	2.49599999999995e-13	6101	6220	0.94763143621722	0.999999915338908	136867272	138866746	ENSG00000118503	ENSG00000118503	protein_coding	137867259	1	-750339	-6792	-750339	6	0	6	136867272	138866746	1999474	69687
MS_IMSGC_31604244_1	MS (IMSGC, EUR)	IMD	CD8_TEM_OneK1K	CD8_TEM_OneK1K	CD8	Single cell	ENSG00000051620	HEBP2	6005	1.37588661600944e-25	5.83675598085521e-07	2.35727827194552e-19	0.999999410712281	5.61211862277303e-09	6:138394729	rs60102994	chr6.7		6	138394729	6:138394729	3.80606e-29	6:137638318	6.44900000000062e-12	6351	6539	0.917483061641749	0.999999325348519	137404382	139402675	ENSG00000051620	ENSG00000051620	protein_coding	138404223	1	-9494	-9494	-765905	1	1	12	137404382	139402675	1998293	69689
MS_IMSGC_31604244_1	MS (IMSGC, EUR)	IMD	CD8_TEM_OneK1K	CD8_TEM_OneK1K	CD8	Single cell	ENSG00000130363	RSPH3	6657	1.30933260443952e-08	3.62456368378881e-06	0.00359699203467036	0.995737012169067	0.000662358139253588	6:159044945	rs1738074	chr6.9		6	159044945	6:158999115	2.61923e-08	6:159044945	9.90799999999911e-12	7350	7234	0.955664122821124	0.999999828916597	158000242	159999980	ENSG00000130363	ENSG00000130363	protein_coding	159000202	-1	-44743	1087	-44743	0	1	0	158000242	159999980	1999738	69690
MS_IMSGC_31604244_1	MS (IMSGC, EUR)	IMD	CD8_TEM_OneK1K	CD8_TEM_OneK1K	CD8	Single cell	ENSG00000146457	WTAP	6241	4.13302434947664e-14	3.64006344625336e-06	1.13542226973706e-08	0.999996310289998	3.82922924832486e-08	6:159729247	rs963800	chr6.9		6	159729247	6:159735234	2.34399e-14	6:159044945	9.90799999999911e-12	6905	6826	0.997373879262497	0.999999837669117	158725839	160725186	ENSG00000146457	ENSG00000146457	protein_coding	159727506	1	1741	7728	-682561	0	0	11	158725839	160725186	1999347	69691
MS_IMSGC_31604244_1	MS (IMSGC, EUR)	IMD	CD8_TEM_OneK1K	CD8_TEM_OneK1K	CD8	Single cell	ENSG00000198286	CARD11	7335	3.20332998918564e-22	0.00236818858464855	1.32544284701847e-19	0.97985056554065	0.0177812458747037	7:3118068	rs6955702	chr7.1		7	3118068	7:3118068	5.44219e-26	7:2403667	1.19799999999995e-08	8197	8144	0.999999999988402	0.997834857111643	2044029	4043872	ENSG00000198286	ENSG00000198286	protein_coding	3043867	-1	-74201	-74201	640200	0	0	9	2044029	4043872	1999843	69692
MS_IMSGC_31604244_1	MS (IMSGC, EUR)	IMD	CD8_TEM_OneK1K	CD8_TEM_OneK1K	CD8	Single cell	ENSG00000132436	FIGNL1	5693	1.31421558472557e-11	0.0179434466861639	7.19168852209721e-10	0.981906176995364	0.000150375586159657	7:50447929	rs12154303	chr7.5		7	50447929	7:50447929	1.30878e-15	7:50288743	4.16800000000002e-08	6130	6084	0.99518883579551	0.995890799236572	49542549	51542536	ENSG00000132436	ENSG00000132436	protein_coding	50450350	-1	2421	2421	161607	0	0	2	49542549	51542536	1999987	69693
MS_IMSGC_31604244_1	MS (IMSGC, EUR)	IMD	CD8_TEM_OneK1K	CD8_TEM_OneK1K	CD8	Single cell	ENSG00000127399	LRRC61	5457	1.63434550111703e-06	0.000535391225525035	0.00304151182543822	0.996361262524868	6.02000786672703e-05	7:149592373	rs354033	chr7.9		7	149592373	7:150328478	1.1115e-07	7:149592373	1.20500000000006e-08	6311	6078	0.960298528054346	0.995019267592023	149323432	151322827	ENSG00000127399	ENSG00000127399	protein_coding	150323355	1	-730982	5123	-730982	14	1	14	149323432	151322827	1999395	69696
MS_IMSGC_31604244_1	MS (IMSGC, EUR)	IMD	CD8_TEM_OneK1K	CD8_TEM_OneK1K	CD8	Single cell	ENSG00000133624	ZNF767P	5042	5.69468771564812e-07	0.00025730156503863	0.00105817356522073	0.477068525234118	0.521615430166852	7:149617665	rs67256453	chr7.9		7	149617665	7:149648150	7.31067e-08	7:149592373	1.20500000000006e-08	5941	5713	0.991138267000549	0.995015480230482	148625077	150624419	ENSG00000133624	ENSG00000133624	transcribed_unprocessed_pseudogene	149624565	-1	6900	-23585	32192	0	0	0	148625077	150624419	1999342	69694
MS_IMSGC_31604244_1	MS (IMSGC, EUR)	IMD	CD8_TEM_OneK1K	CD8_TEM_OneK1K	CD8	Single cell	ENSG00000171130	ATP6V0E2	5503	4.4705706713369e-13	0.000537045733773126	8.3198613845664e-10	0.999457640454855	5.31297893901712e-06	7:149861320	rs2240361	chr7.9		7	149861320	7:149865196	5.75714e-15	7:149592373	1.20500000000006e-08	6410	6147	0.993358197448704	0.995019324130191	148872995	150872766	ENSG00000171130	ENSG00000171130	protein_coding	149873969	1	-12649	-8773	-281596	1	0	6	148872995	150872766	1999771	69695
MS_IMSGC_31604244_1	MS (IMSGC, EUR)	IMD	CD8_TEM_OneK1K	CD8_TEM_OneK1K	CD8	Single cell	ENSG00000179144	GIMAP7	5385	5.26589373776276e-08	0.000618076800307514	8.51054431872349e-05	0.998912286136636	0.000384478960929904	7:150509658	rs1464746	chr7.9		7	150509658	7:150521900	9.40457e-09	7:149592373	1.20500000000006e-08	6242	6015	0.92952799636577	0.999953051048556	149515505	151514699	ENSG00000179144	ENSG00000179144	protein_coding	150514872	1	-5214	7028	-922499	0	0	27	149515505	151514699	1999194	69697
MS_IMSGC_31604244_1	MS (IMSGC, EUR)	IMD	CD8_TEM_OneK1K	CD8_TEM_OneK1K	CD8	Single cell	ENSG00000254166	CASC19	6325	8.73886888796297e-12	0.00104733418717192	8.33509339957331e-09	0.998942564095355	1.00933736422067e-05	8:126492408	rs6470446	chr8.2		8	126492408	8:126492408	1.37144e-16	8:127801845	3.5969999999998e-09	6849	6852	0.998851542354866	0.998998593898071	126228409	128227416	ENSG00000254166	ENSG00000254166	lncRNA	127218933	-1	726525	726525	-582912	5	5	9	126228409	128227416	1999007	69698
MS_IMSGC_31604244_1	MS (IMSGC, EUR)	IMD	CD8_TEM_OneK1K	CD8_TEM_OneK1K	CD8	Single cell	ENSG00000254166	CASC19	6325	8.73886888796297e-12	0.00104733418717192	8.33509339957331e-09	0.998942564095355	1.00933736422067e-05	8:126492408	rs6470446	chr8.3		8	126492408	8:126492408	1.37144e-16	8:127801845	3.5969999999998e-09	6849	6852	0.998851542354866	0.998998593898071	126228409	128227416	ENSG00000254166	ENSG00000254166	lncRNA	127218933	-1	726525	726525	-582912	5	5	9	126228409	128227416	1999007	69698
MS_IMSGC_31604244_1	MS (IMSGC, EUR)	IMD	CD8_TEM_OneK1K	CD8_TEM_OneK1K	CD8	Single cell	ENSG00000246228	CASC8	6293	1.82207254852776e-06	0.00104466364235829	0.00173794412113988	0.99642803321594	0.000787536948012555	8:128150801	rs13279159	chr8.2		8	128150801	8:127674781	1.14421e-08	8:127801845	3.5969999999998e-09	6826	6803	0.999494297612233	0.998993627167743	126482225	128480989	ENSG00000246228	ENSG00000246228	lncRNA	127482139	-1	-668662	-192642	-319706	7	2	5	126482225	128480989	1998764	69699
MS_IMSGC_31604244_1	MS (IMSGC, EUR)	IMD	CD8_TEM_OneK1K	CD8_TEM_OneK1K	CD8	Single cell	ENSG00000246228	CASC8	6293	1.82207254852776e-06	0.00104466364235829	0.00173794412113988	0.99642803321594	0.000787536948012555	8:128150801	rs13279159	chr8.3		8	128150801	8:127674781	1.14421e-08	8:127801845	3.5969999999998e-09	6826	6803	0.999494297612233	0.998993627167743	126482225	128480989	ENSG00000246228	ENSG00000246228	lncRNA	127482139	-1	-668662	-192642	-319706	7	2	5	126482225	128480989	1998764	69699
MS_IMSGC_31604244_1	MS (IMSGC, EUR)	IMD	CD8_TEM_OneK1K	CD8_TEM_OneK1K	CD8	Single cell	ENSG00000136842	TMOD1	4076	1.64667923228314e-10	0.0108772758227307	1.49730758416826e-08	0.989058777183819	6.39318557066476e-05	9:97576150	rs2805802	chr9.1		9	97576150	9:97576150	1.79368e-14	9:98105907	4.23300000000025e-08	4552	4736	0.926847140858577	0.999272987430134	96501215	98500483	ENSG00000136842	ENSG00000136842	protein_coding	97501666	1	74484	74484	604241	0	0	11	96501215	98500483	1999268	69700
MS_IMSGC_31604244_1	MS (IMSGC, EUR)	IMD	CD8_TEM_OneK1K	CD8_TEM_OneK1K	CD8	Single cell	ENSG00000136932	TRMO	5169	2.0710941263308e-10	0.0108766435018617	1.88304151897979e-08	0.988905429966795	0.000217907493818609	9:97953858	rs10984506	chr9.1		9	97953858	9:97953858	1.00064e-13	9:98105907	4.23300000000025e-08	5659	5694	0.958617705592755	0.999525378833538	96946348	98922546	ENSG00000136932	ENSG00000136932	protein_coding	97922500	-1	-31358	-31358	-183407	1	1	4	96922691	98922546	1999855	69701
MS_IMSGC_31604244_1	MS (IMSGC, EUR)	IMD	CD8_TEM_OneK1K	CD8_TEM_OneK1K	CD8	Single cell	ENSG00000057608	GDI2	8405	4.75313065740539e-26	1.37346284361996e-20	3.4606789535647e-06	0.999996486212409	5.31086394657394e-08	10:6075359	rs11256593	chr10.1		10	6075359	10:5808701	6.94848e-12	10:6075359	6.78200000000145e-27	9222	9329	0.999986469854606	0.9999940907941	4842255	6842087	ENSG00000057608	ENSG00000057608	protein_coding	5813434	-1	-261925	4733	-261925	9	0	9	4842255	6842087	1999832	69546
MS_IMSGC_31604244_1	MS (IMSGC, EUR)	IMD	CD8_TEM_OneK1K	CD8_TEM_OneK1K	CD8	Single cell	ENSG00000122359	ANXA11	6851	4.01678422261653e-11	3.92471127229922e-06	1.02344500406211e-05	0.999985540421014	3.00377504730441e-07	10:79299578	rs1250551	chr10.5		10	79299578	10:79986271	1.11293e-12	10:79299578	2.66200000000006e-11	7929	7775	0.971051794482014	0.99999970733694	79205718	81204402	ENSG00000122359	ENSG00000122359	protein_coding	80205537	-1	905959	219266	905959	22	3	22	79205718	81204402	1998684	69548
MS_IMSGC_31604244_1	MS (IMSGC, EUR)	IMD	CD8_TEM_OneK1K	CD8_TEM_OneK1K	CD8	Single cell	ENSG00000225484	NUTM2B-AS1	6835	1.31565763132148e-43	3.92475517767809e-06	3.35218946076802e-38	0.999995943170817	1.32074004593304e-07	10:79758006	rs7921005	chr10.5		10	79758006	10:79758006	6.70627e-45	10:79299578	2.66200000000006e-11	7905	7720	0.999856746307812	0.999999716168042	78826805	80826410	ENSG00000225484	ENSG00000225484	lncRNA	79826389	-1	68383	68383	526811	1	1	14	78826805	80826410	1999605	69547
MS_IMSGC_31604244_1	MS (IMSGC, EUR)	IMD	CD8_TEM_OneK1K	CD8_TEM_OneK1K	CD8	Single cell	ENSG00000149485	FADS1	4097	3.85153926209682e-22	1.56194915155889e-09	2.46585444360006e-13	0.999999998429701	8.10434111641537e-12	11:61785208	rs174537	chr11.4		11	61785208	11:61785208	1.24653e-18	11:61026179	4.24699999999978e-15	4471	4591	0.992524071034961	0.999840203811698	60829808	62829132	ENSG00000149485	ENSG00000149485	protein_coding	61817003	-1	31795	31795	790824	3	3	25	60829808	62829132	1999324	69550
MS_IMSGC_31604244_1	MS (IMSGC, EUR)	IMD	CD8_TEM_OneK1K	CD8_TEM_OneK1K	CD8	Single cell	ENSG00000134824	FADS2	4186	2.06258143399394e-72	1.56194915155925e-09	1.32051765494083e-63	0.999999998429075	8.96621607123833e-12	11:61828092	rs968567	chr11.4		11	61828092	11:61828092	1.13754e-65	11:61026179	4.24699999999978e-15	4561	4709	1.00000000000001	0.999840203807562	60793111	62792779	ENSG00000134824	ENSG00000134824	protein_coding	61828300	1	-208	-208	-802121	0	0	26	60793111	62792779	1999668	69549
MS_IMSGC_31604244_1	MS (IMSGC, EUR)	IMD	CD8_TEM_OneK1K	CD8_TEM_OneK1K	CD8	Single cell	ENSG00000160593	JAML	5285	3.68600912135756e-30	6.00992524642275e-05	6.13242676367644e-26	0.999873313021659	6.65877258792662e-05	11:118261990	rs2120268	chr11.8		11	118261990	11:118261990	2.61402e-32	11:118872577	3.14599999999992e-10	5755	5739	0.999999661913742	0.999993821227505	117225936	119225087	ENSG00000160593	ENSG00000160593	protein_coding	118225011	-1	-36979	-36979	-647566	1	1	25	117225936	119225087	1999151	69551
MS_IMSGC_31604244_1	MS (IMSGC, EUR)	IMD	CD8_TEM_OneK1K	CD8_TEM_OneK1K	CD8	Single cell	ENSG00000198851	CD3E	5179	6.1692432834909e-08	6.0014724603161e-05	0.00102637904205812	0.998466059841932	0.000447484698972737	11:118313018	rs28423005	chr11.8		11	118313018	11:118282796	1.68404e-08	11:118872577	3.14599999999992e-10	5639	5617	0.996458149830941	0.999993874096909	117304578	119304365	ENSG00000198851	ENSG00000198851	protein_coding	118304730	1	8288	-21934	567847	0	0	22	117304578	119304365	1999787	69552
MS_IMSGC_31604244_1	MS (IMSGC, EUR)	IMD	CD8_TEM_OneK1K	CD8_TEM_OneK1K	CD8	Single cell	ENSG00000110367	DDX6	4717	8.15495595726658e-08	1.28696833352159e-05	0.00135674400841426	0.21254137280075	0.786088931957942	11:118823838	rs7123726	chr11.8		11	118823838	11:118825313	1.64688e-07	11:118872577	3.14599999999992e-10	5187	5103	0.989396961246635	0.999993701460151	117791423	119791100	ENSG00000110367	ENSG00000110367	protein_coding	118791164	-1	-32674	-34149	-81413	0	0	0	117791423	119791100	1999677	69553
MS_IMSGC_31604244_1	MS (IMSGC, EUR)	IMD	CD8_TEM_OneK1K	CD8_TEM_OneK1K	CD8	Single cell	ENSG00000118181	RPS25	4817	2.25378596858761e-34	6.01031887002671e-05	3.74963342351752e-30	0.999939338072467	5.5873883117238e-07	11:119014016	rs58601794	chr11.8		11	119014016	11:119013998	3.11572e-35	11:118872577	3.14599999999992e-10	5273	5183	0.999999999991418	0.999993993836128	118018733	120018088	ENSG00000118181	ENSG00000118181	protein_coding	119018343	-1	4327	4345	145766	0	0	10	118018733	120018088	1999355	69555
MS_IMSGC_31604244_1	MS (IMSGC, EUR)	IMD	CD8_TEM_OneK1K	CD8_TEM_OneK1K	CD8	Single cell	ENSG00000196655	TRAPPC4	4819	4.2990694108534e-15	6.01031928655135e-05	7.15238030658963e-11	0.999939409002849	4.87732759598175e-07	11:119015946	rs7131534	chr11.8		11	119015946	11:119015946	2.69093e-16	11:118872577	3.14599999999992e-10	5275	5185	0.968514212584016	0.999993993836063	118018509	120018088	ENSG00000196655	ENSG00000196655	protein_coding	119018766	1	-2820	-2820	-146189	1	1	11	118018509	120018088	1999579	69554
MS_IMSGC_31604244_1	MS (IMSGC, EUR)	IMD	CD8_TEM_OneK1K	CD8_TEM_OneK1K	CD8	Single cell	ENSG00000008323	PLEKHG6	5365	7.92825362106193e-19	1.34777177566391e-07	5.88248891448161e-12	0.999999862326094	2.89084320062036e-09	12:6312008	rs2250430	chr12.1		12	6312008	12:6312008	9.58984e-19	12:6330843	1.01700000000015e-13	5837	5942	0.999999999999726	0.993876780269874	5310509	7310088	ENSG00000008323	ENSG00000008323	protein_coding	6310682	1	1326	1326	20161	0	0	0	5310509	7310088	1999579	69556
MS_IMSGC_31604244_1	MS (IMSGC, EUR)	IMD	CD8_TEM_OneK1K	CD8_TEM_OneK1K	CD8	Single cell	ENSG00000089693	MLF2	5485	1.10313327458544e-11	1.34765971643951e-07	8.1848658928624e-05	0.999916716657483	1.29990658495461e-06	12:6330843	rs1800693	chr12.1		12	6330843	12:6753093	1.42478e-10	12:6330843	1.01700000000015e-13	6016	6077	0.999197394985706	0.993876780294999	5767588	7767268	ENSG00000089693	ENSG00000089693	protein_coding	6753141	-1	422298	48	422298	32	0	32	5767588	7767268	1999680	69559
MS_IMSGC_31604244_1	MS (IMSGC, EUR)	IMD	CD8_TEM_OneK1K	CD8_TEM_OneK1K	CD8	Single cell	ENSG00000111640	GAPDH	5279	2.18917679147646e-11	1.34754959743891e-07	0.000162429316873336	0.999835008091501	2.42781477409733e-06	12:6330843	rs1800693	chr12.1		12	6330843	12:6534150	1.03707e-09	12:6330843	1.01700000000015e-13	5750	5829	0.997513274224189	0.99387678081137	5535099	7534150	ENSG00000111640	ENSG00000111640	protein_coding	6534517	1	-203674	-367	-203674	14	0	14	5535099	7534150	1999051	69558
MS_IMSGC_31604244_1	MS (IMSGC, EUR)	IMD	CD8_TEM_OneK1K	CD8_TEM_OneK1K	CD8	Single cell	ENSG00000139192	TAPBPL	5302	4.10752731386759e-25	1.34777154961446e-07	3.04764264969566e-18	0.99999969358056	1.71642286682325e-07	12:6453657	rs2041387	chr12.1		12	6453657	12:6453657	6.21958e-24	12:6330843	1.01700000000015e-13	5771	5873	0.999999999998883	0.993876780523306	5451813	7450749	ENSG00000139192	ENSG00000139192	protein_coding	6452042	1	1615	1615	-121199	0	0	7	5451813	7450749	1998936	69557
MS_IMSGC_31604244_1	MS (IMSGC, EUR)	IMD	CD8_TEM_OneK1K	CD8_TEM_OneK1K	CD8	Single cell	ENSG00000111671	SPSB2	5660	4.19478287640467e-30	1.34777177553737e-07	3.11238325503375e-23	0.999999863967782	1.25503753103282e-09	12:6868111	rs2071066	chr12.1		12	6868111	12:6868111	6.70407e-29	12:6330843	1.01700000000015e-13	6232	6290	0.944489697976051	0.993876780020173	5889844	7889355	ENSG00000111671	ENSG00000111671	protein_coding	6873303	-1	5192	5192	542460	0	0	42	5889844	7889355	1999511	69560
MS_IMSGC_31604244_1	MS (IMSGC, EUR)	IMD	CD8_TEM_OneK1K	CD8_TEM_OneK1K	CD8	Single cell	ENSG00000139182	CLSTN3	5291	1.5207368453509e-22	1.34777177627436e-07	1.12833394012655e-15	0.999999864119014	1.10380556988865e-09	12:7131705	rs2167285	chr12.1		12	7131705	12:7131705	5.22892e-22	12:6330843	1.01700000000015e-13	5872	5915	0.999999999999968	0.993876780543065	6129851	8128822	ENSG00000139182	ENSG00000139182	protein_coding	7130371	1	1334	1334	-799528	1	1	63	6129851	8128822	1998971	69561
MS_IMSGC_31604244_1	MS (IMSGC, EUR)	IMD	CD8_TEM_OneK1K	CD8_TEM_OneK1K	CD8	Single cell	ENSG00000003056	M6PR	4847	2.91503315112376e-10	4.607832304145e-05	6.32592335324114e-06	0.999947254441724	3.41020379382734e-07	12:8986686	rs7296295	chr12.2		12	8986686	12:8986686	4.93476e-11	12:9713753	3.96200000000046e-10	5561	6064	0.999355512074813	0.999773093799764	7950116	9949255	ENSG00000003056	ENSG00000003056	protein_coding	8949645	-1	-37041	-37041	-764108	0	0	30	7950116	9949255	1999139	69562
MS_IMSGC_31604244_1	MS (IMSGC, EUR)	IMD	CD8_TEM_OneK1K	CD8_TEM_OneK1K	CD8	Single cell	ENSG00000256069	A2MP1	5552	2.56887839991575e-103	4.60762511136424e-05	5.57501718416489e-99	0.999953487579552	4.36169327597997e-07	12:9005899	rs12826978	chr12.2		12	9005899	12:9005899	4.71315e-90	12:9713753	3.96200000000046e-10	6282	6516	0.999904523886553	0.999773675689257	8276023	10274388	ENSG00000256069	ENSG00000256069	transcribed_unprocessed_pseudogene	9275817	-1	269918	269918	-437936	12	12	15	8276023	10274388	1998365	69570
MS_IMSGC_31604244_1	MS (IMSGC, EUR)	IMD	CD8_TEM_OneK1K	CD8_TEM_OneK1K	CD8	Single cell	ENSG00000139187	KLRG1	4848	1.27255762870432e-94	4.60786109487081e-05	2.76158163877581e-90	0.999953502767976	4.18621065489961e-07	12:9008399	rs1805674	chr12.2		12	9008399	12:9009208	1.96708e-83	12:9713753	3.96200000000046e-10	5562	6065	0.999017825262707	0.999773093798855	7950116	9949842	ENSG00000139187	ENSG00000139187	protein_coding	8989546	1	18853	19662	724207	1	1	29	7950116	9949842	1999726	69563
MS_IMSGC_31604244_1	MS (IMSGC, EUR)	IMD	CD8_TEM_OneK1K	CD8_TEM_OneK1K	CD8	Single cell	ENSG00000214851	LINC00612	5033	8.98163702141907e-63	4.60762636746969e-05	1.94920743005681e-58	0.999953518685212	4.05051123945773e-07	12:9014245	rs2159960	chr12.2		12	9014245	12:9048794	2.51162e-59	12:9713753	3.96200000000046e-10	5740	6257	0.997657489468478	0.999773046096964	8065796	10063535	ENSG00000214851	ENSG00000214851	lncRNA	9066123	-1	51878	17329	-647630	3	1	24	8065796	10063535	1997739	69565
MS_IMSGC_31604244_1	MS (IMSGC, EUR)	IMD	CD8_TEM_OneK1K	CD8_TEM_OneK1K	CD8	Single cell	ENSG00000245105	A2M-AS1	5033	2.79378614079994e-92	4.60762627708304e-05	6.0631137627254e-88	0.999953499030041	4.24707194602143e-07	12:9014245	rs2159960	chr12.2		12	9014245	12:9014245	7.58059e-82	12:9713753	3.96200000000046e-10	5740	6257	0.994001629030066	0.999773046096964	8065796	10063535	ENSG00000245105	ENSG00000245105	lncRNA	9065163	1	-50918	-50918	648590	2	2	25	8065796	10063535	1997739	69566
MS_IMSGC_31604244_1	MS (IMSGC, EUR)	IMD	CD8_TEM_OneK1K	CD8_TEM_OneK1K	CD8	Single cell	ENSG00000237248	LINC00987	5425	8.69066857631266e-27	4.60762594067594e-05	1.88606123233955e-22	0.999953522164841	4.01575749625272e-07	12:9026256	rs7136774	chr12.2		12	9026256	12:9026256	1.62062e-27	12:9713753	3.96200000000046e-10	6157	6511	0.959989433787479	0.999773415284293	8274301	10239888	ENSG00000237248	ENSG00000237248	lncRNA	9144976	1	-118720	-118720	568777	7	7	20	8241207	10239888	1998681	69569
MS_IMSGC_31604244_1	MS (IMSGC, EUR)	IMD	CD8_TEM_OneK1K	CD8_TEM_OneK1K	CD8	Single cell	ENSG00000213049	HNRNPA1P34	5041	8.51946219946168e-33	4.60762622978076e-05	1.84890573384185e-28	0.999953559271616	3.64466089770731e-07	12:9040132	rs17730391	chr12.2		12	9040132	12:9040132	1.93648e-33	12:9713753	3.96200000000046e-10	5737	6265	0.965262160383606	0.999773032213868	8029121	10029080	ENSG00000213049	ENSG00000213049	processed_pseudogene	9029089	-1	-11043	-11043	-684664	1	1	27	8029121	10029080	1999959	69564
MS_IMSGC_31604244_1	MS (IMSGC, EUR)	IMD	CD8_TEM_OneK1K	CD8_TEM_OneK1K	CD8	Single cell	ENSG00000175899	A2M	5122	4.83917529686686e-120	4.60762768182082e-05	1.05020420641851e-115	0.999953436586046	4.8713714920759e-07	12:9082449	rs11615434	chr12.2		12	9082449	12:9082449	9.55542e-105	12:9713753	3.96200000000046e-10	5831	6326	0.999999977144462	0.999773092067936	8116401	10115529	ENSG00000175899	ENSG00000175899	protein_coding	9115919	-1	33470	33470	-597834	0	0	23	8116401	10115529	1999128	69567
MS_IMSGC_31604244_1	MS (IMSGC, EUR)	IMD	CD8_TEM_OneK1K	CD8_TEM_OneK1K	CD8	Single cell	ENSG00000126838	PZP	5333	2.89361652275078e-181	4.60762482520526e-05	6.27976616035574e-177	0.999953040713565	8.83038195404151e-07	12:9123182	rs10842914	chr12.2		12	9123182	12:9123182	8.41453e-138	12:9713753	3.96200000000046e-10	6062	6463	0.999999893440446	0.999773312815333	8208439	10207934	ENSG00000126838	ENSG00000126838	protein_coding	9208395	-1	85213	85213	-505358	4	4	18	8208439	10207934	1999495	69568
MS_IMSGC_31604244_1	MS (IMSGC, EUR)	IMD	CD8_TEM_OneK1K	CD8_TEM_OneK1K	CD8	Single cell	ENSG00000256594	RP11-705C15.2	5956	2.09143330476331e-144	4.60730048762305e-05	4.53885572503002e-140	0.999882193088347	7.17339067748614e-05	12:9651630	rs7961262	chr12.2		12	9651630	12:9651630	2.32256e-122	12:9713753	3.96200000000046e-10	6665	6638	1.00000000000001	0.999774709059671	8648486	10647788	ENSG00000256594	ENSG00000256594	transcribed_unprocessed_pseudogene	9653683	1	-2053	-2053	60070	0	0	4	8648486	10647788	1999302	69572
MS_IMSGC_31604244_1	MS (IMSGC, EUR)	IMD	CD8_TEM_OneK1K	CD8_TEM_OneK1K	CD8	Single cell	ENSG00000111796	KLRB1	5941	8.56933203754993e-07	4.51715704956875e-05	0.0185972781439244	0.98031734062045	0.00103935273192727	12:9693925	rs7968401	chr12.2		12	9693925	12:9641119	1.43113e-07	12:9713753	3.96200000000046e-10	6657	6639	0.947629789729487	0.999774678529149	8608013	10607781	ENSG00000111796	ENSG00000111796	protein_coding	9607916	-1	-86009	-33203	-105837	5	0	7	8607915	10607781	1999866	69571
MS_IMSGC_31604244_1	MS (IMSGC, EUR)	IMD	CD8_TEM_OneK1K	CD8_TEM_OneK1K	CD8	Single cell	ENSG00000060140	STYK1	6433	2.79154022923898e-07	4.58303803930668e-05	0.00605325354475774	0.99379852260382	0.000102114317005645	12:9713753	rs7977720	chr12.2		12	9713753	12:10668177	3.24464e-08	12:9713753	3.96200000000046e-10	7835	7359	0.997624356988812	0.999950571156014	9674543	11674219	ENSG00000060140	ENSG00000060140	protein_coding	10674052	-1	960299	5875	960299	36	0	36	9674543	11674219	1999676	69581
MS_IMSGC_31604244_1	MS (IMSGC, EUR)	IMD	CD8_TEM_OneK1K	CD8_TEM_OneK1K	CD8	Single cell	ENSG00000134545	KLRC1	6290	1.43068941089253e-09	4.60758534083336e-05	3.10481893385059e-05	0.999917798467664	5.07605889803302e-06	12:9713753	rs7977720	chr12.2		12	9713753	12:10432654	1.03454e-10	12:9713753	3.96200000000046e-10	7678	7224	0.999316924548332	0.999774419564217	9454978	11454441	ENSG00000134545	ENSG00000134545	protein_coding	10453377	-1	739624	20723	739624	31	2	31	9454978	11454441	1999463	69579
MS_IMSGC_31604244_1	MS (IMSGC, EUR)	IMD	CD8_TEM_OneK1K	CD8_TEM_OneK1K	CD8	Single cell	ENSG00000184293	CLECL1P	6052	5.53383256098387e-33	3.11857049095657e-06	1.20095955635162e-28	0.0658112520764209	0.934185629353081	12:9725987	rs2401391	chr12.2		12	9725987	12:9725987	2.85957e-32	12:9713753	3.96200000000046e-10	6765	6747	0.999999999999998	0.999774636809953	8736904	10733264	ENSG00000184293	ENSG00000184293	transcribed_unitary_pseudogene	9733030	-1	7043	7043	19277	0	0	0	8736501	10733264	1996763	69573
MS_IMSGC_31604244_1	MS (IMSGC, EUR)	IMD	CD8_TEM_OneK1K	CD8_TEM_OneK1K	CD8	Single cell	ENSG00000134539	KLRD1	6491	2.60774955253337e-12	4.60763535498252e-05	5.65936420600399e-08	0.999953640684856	2.26365344774582e-07	12:10284559	rs12372618	chr12.2		12	10284559	12:10284559	3.26546e-13	12:9713753	3.96200000000046e-10	8024	7508	0.999999909659962	0.999773510946386	9226060	11225261	ENSG00000134539	ENSG00000134539	protein_coding	10307870	1	-23311	-23311	-594117	0	0	21	9226060	11225664	1999604	69574
MS_IMSGC_31604244_1	MS (IMSGC, EUR)	IMD	CD8_TEM_OneK1K	CD8_TEM_OneK1K	CD8	Single cell	ENSG00000245648	KLRK1-AS1	6311	2.94604826135714e-162	4.60765849164088e-05	6.39351121029082e-158	0.999953618817521	3.04597562019728e-07	12:10382279	rs1478310	chr12.2		12	10382279	12:10382279	5.39041e-128	12:9713753	3.96200000000046e-10	7831	7275	1.00000000000002	0.999773518735356	9364449	11363647	ENSG00000245648	ENSG00000245648	lncRNA	10363769	1	18510	18510	-650016	0	0	24	9364449	11363647	1999198	69575
MS_IMSGC_31604244_1	MS (IMSGC, EUR)	IMD	CD8_TEM_OneK1K	CD8_TEM_OneK1K	CD8	Single cell	ENSG00000255819	KLRC4-KLRK1	6253	1.87736938519467e-75	4.60775094404681e-05	4.07418397881158e-71	0.999953723287275	1.99203296361614e-07	12:10427388	rs10845127	chr12.2		12	10427388	12:10427388	9.391e-70	12:9713753	3.96200000000046e-10	7755	7220	0.999942989226697	0.999774370268754	9410490	11409866	ENSG00000255819	ENSG00000255819	protein_coding	10409549	-1	-17839	-17839	695796	2	2	26	9410490	11409866	1999376	69577
MS_IMSGC_31604244_1	MS (IMSGC, EUR)	IMD	CD8_TEM_OneK1K	CD8_TEM_OneK1K	CD8	Single cell	ENSG00000183542	KLRC4	6253	1.41460992021569e-34	4.60775095453626e-05	3.06992385677416e-30	0.999953723895102	1.98595358206115e-07	12:10428847	rs2460740	chr12.2		12	10428847	12:10429008	1.98927e-35	12:9713753	3.96200000000046e-10	7757	7220	0.999634676144138	0.999774370268378	9410134	11409602	ENSG00000183542	ENSG00000183542	protein_coding	10409757	-1	-19090	-19251	696004	1	1	27	9409931	11409602	1999671	69576
MS_IMSGC_31604244_1	MS (IMSGC, EUR)	IMD	CD8_TEM_OneK1K	CD8_TEM_OneK1K	CD8	Single cell	ENSG00000205809	KLRC2	6265	3.79619696690719e-25	4.60775029373122e-05	8.23833888578268e-21	0.999953604293351	3.18203714672122e-07	12:10444712	rs60110638	chr12.2		12	10444712	12:10444337	1.01047e-26	12:9713753	3.96200000000046e-10	7671	7206	0.987172637473755	0.999774406961955	9442784	11441864	ENSG00000205809	ENSG00000205809	protein_coding	10436010	-1	-8702	-8327	722257	0	0	30	9442314	11441864	1999550	69578
MS_IMSGC_31604244_1	MS (IMSGC, EUR)	IMD	CD8_TEM_OneK1K	CD8_TEM_OneK1K	CD8	Single cell	ENSG00000256039	LINC02446	6493	3.48023799281191e-11	4.60774501351183e-05	7.55266190694087e-07	0.99995288519615	2.82052721684782e-07	12:10554648	rs11053857	chr12.2		12	10554648	12:10554648	1.81494e-12	12:9713753	3.96200000000046e-10	7869	7405	0.99957380233028	0.999774496015784	9581294	11553230	ENSG00000256039	ENSG00000256039	lncRNA	10553362	1	1286	1286	-839609	0	0	33	9567713	11553230	1985517	69580
MS_IMSGC_31604244_1	MS (IMSGC, EUR)	IMD	CD8_TEM_OneK1K	CD8_TEM_OneK1K	CD8	Single cell	ENSG00000196531	NACA	2867	1.32092857157166e-10	3.07988391998989e-06	4.28868955345819e-05	0.999953082451249	9.50637204654122e-07	12:57713053	rs701006	chr12.3		12	57713053	12:56655280	4.80378e-10	12:57713053	1.34900000000003e-11	3285	3234	0.977366632213944	0.995002991271012	55732524	57731209	ENSG00000196531	ENSG00000196531	protein_coding	56725299	-1	-987754	70019	-987754	37	2	37	55732524	57731209	1998685	69583
MS_IMSGC_31604244_1	MS (IMSGC, EUR)	IMD	CD8_TEM_OneK1K	CD8_TEM_OneK1K	CD8	Single cell	ENSG00000257342		4193	8.16229703845167e-20	2.0998567231457e-07	5.06587900307147e-14	0.128583471749719	0.871416318264556	12:57713053	rs701006	chr12.3		12	57713053	12:57665446	1.05036e-18	12:57713053	1.34900000000003e-11	4621	4707	0.987708143511983	0.997379686731214	56722465	58721053	ENSG00000257342	ENSG00000257342	lncRNA	57721510	-1	8457	56064	8457	0	1	0	56722465	58721053	1998588	69584
MS_IMSGC_31604244_1	MS (IMSGC, EUR)	IMD	CD8_TEM_OneK1K	CD8_TEM_OneK1K	CD8	Single cell	ENSG00000166896	ATP23	4280	5.1674044195679e-12	1.61121398802587e-06	3.20711749189544e-06	0.999989954452653	5.22721069855022e-06	12:57750882	rs2069502	chr12.3		12	57750882	12:57943888	2.95365e-11	12:57713053	1.34900000000003e-11	4727	4793	0.999721570858515	0.997379685390819	56907610	58905624	ENSG00000166896	ENSG00000166896	protein_coding	57941567	1	-190685	2321	-228514	12	1	16	56906674	58905624	1998950	69585
MS_IMSGC_31604244_1	MS (IMSGC, EUR)	IMD	CD8_TEM_OneK1K	CD8_TEM_OneK1K	CD8	Single cell	ENSG00000111011	RSRC2	3896	4.10193359651851e-220	0.000327159488478102	1.25315264551477e-216	0.999481370835503	0.0001914696760336	12:122517596	rs6416298	chr12.5		12	122517596	12:122517596	1.33699e-158	12:123119506	7.80399999999955e-09	4501	4508	1.00000000000002	0.996433513100217	121528771	123526882	ENSG00000111011	ENSG00000111011	protein_coding	122526936	-1	9340	9340	-592570	0	0	16	121527199	123526882	1999683	69586
MS_IMSGC_31604244_1	MS (IMSGC, EUR)	IMD	CD8_TEM_OneK1K	CD8_TEM_OneK1K	CD8	Single cell	ENSG00000123179	EBPL	5119	7.8880292926242e-46	0.000104827608138814	7.52397089817246e-42	0.99989470495696	4.67434900191513e-07	13:49691973	rs3809325	chr13.1		13	49691973	13:49691973	1.04788e-45	13:50237084	4.15599999999987e-10	5588	5544	0.999999999999913	0.999993782671875	48693958	50691469	ENSG00000123179	ENSG00000123179	protein_coding	49691486	-1	-487	-487	-545598	0	0	9	48693958	50691469	1997511	69587
MS_IMSGC_31604244_1	MS (IMSGC, EUR)	IMD	CD8_TEM_OneK1K	CD8_TEM_OneK1K	CD8	Single cell	ENSG00000176124	DLEU1	5131	9.0284850840053e-10	0.000104826123399866	8.61179691090635e-06	0.999881228854191	5.33232264776366e-06	13:50185989	rs182234180	chr13.1		13	50185989	13:50185989	1.28574e-16	13:50237084	4.15599999999987e-10	5609	5616	0.999967750869052	0.999993233799156	49083500	51081910	ENSG00000176124	ENSG00000176124	lncRNA	50082171	1	103818	103818	154913	3	3	3	49083500	51081910	1998410	69588
MS_IMSGC_31604244_1	MS (IMSGC, EUR)	IMD	CD8_TEM_OneK1K	CD8_TEM_OneK1K	CD8	Single cell	ENSG00000136104	RNASEH2B	4503	1.22367215006313e-05	9.17256573041336e-05	0.116720148665837	0.87491000443248	0.00826588452287774	13:50237084	rs9591325	chr13.1		13	50237084	13:50898454	2.61041e-09	13:50237084	4.15599999999987e-10	5049	5093	0.984842773311106	0.99999289797081	49909792	51909409	ENSG00000136104	ENSG00000136104	protein_coding	50909791	1	-672707	-11337	-672707	1	0	1	49909792	51909409	1999617	69590
MS_IMSGC_31604244_1	MS (IMSGC, EUR)	IMD	CD8_TEM_OneK1K	CD8_TEM_OneK1K	CD8	Single cell	ENSG00000186047	DLEU7	4550	5.08326557573304e-07	0.000104302355264618	0.00484862389493651	0.994877628858431	0.000168936564809633	13:50237084	rs9591325	chr13.1		13	50237084	13:50185989	2.55055e-11	13:50237084	4.15599999999987e-10	5110	5158	0.998152323610186	0.999992672532346	49844219	51843834	ENSG00000186047	ENSG00000186047	protein_coding	50843692	-1	606608	657703	606608	0	0	0	49844219	51843834	1999615	69589
MS_IMSGC_31604244_1	MS (IMSGC, EUR)	IMD	CD8_TEM_OneK1K	CD8_TEM_OneK1K	CD8	Single cell	ENSG00000259138		4215	2.36497829917846e-44	0.0114285341295566	2.04550209373644e-42	0.988469351643042	0.000102114227396243	14:75040822	rs12879542	chr14.3		14	75040822	14:75040822	1.5563e-46	14:75547955	3.16499999999989e-08	4634	4721	0.992721263355304	0.998134187021291	74127540	76127085	ENSG00000259138	ENSG00000259138	lncRNA	75127074	1	-86252	-86252	420881	4	4	10	74127540	76127085	1999545	69591
MS_IMSGC_31604244_1	MS (IMSGC, EUR)	IMD	CD8_TEM_OneK1K	CD8_TEM_OneK1K	CD8	Single cell	ENSG00000258959	RP11-1017G21.4	5141	1.10422858450359e-09	0.000209829170350787	5.26115059391703e-06	0.999741161468691	4.37471061346241e-05	14:102059158	rs75472467	chr14.4		14	102059158	14:102055853	2.833e-14	14:102799507	4.29400000000024e-09	5613	5756	0.999997424734864	0.999987550598305	101066344	103065808	ENSG00000258959	ENSG00000258959	transcribed_unitary_pseudogene	102052854	-1	-6304	-2999	-746653	0	0	10	101066344	103065808	1999464	69592
MS_IMSGC_31604244_1	MS (IMSGC, EUR)	IMD	CD8_TEM_OneK1K	CD8_TEM_OneK1K	CD8	Single cell	ENSG00000131323	TRAF3	4978	2.52649304951834e-41	2.0664890567462e-05	1.22251920499183e-37	0.0981896725565606	0.901789662552867	14:102780133	rs3803286	chr14.4		14	102780133	14:102780133	1.77889e-41	14:102799507	4.29400000000024e-09	5502	5505	0.994224093180975	0.999715067774039	101778450	103776815	ENSG00000131323	ENSG00000131323	protein_coding	102777449	1	2684	2684	22058	0	0	0	101778139	103776815	1998676	69593
MS_IMSGC_31604244_1	MS (IMSGC, EUR)	IMD	CD8_TEM_OneK1K	CD8_TEM_OneK1K	CD8	Single cell	ENSG00000075413	MARK3	5547	8.20031353294297e-10	0.000206617624201405	3.96797177392449e-06	0.999782369271393	7.04431259937914e-06	14:103411811	rs7143609	chr14.4		14	103411811	14:103411811	2.08098e-10	14:102799507	4.29400000000024e-09	6166	6118	0.949585569607426	0.999711536415224	102386450	104384911	ENSG00000075413	ENSG00000075413	protein_coding	103385415	1	26396	26396	-585908	0	0	15	102386450	104384911	1998461	69594
MS_IMSGC_31604244_1	MS (IMSGC, EUR)	IMD	CD8_TEM_OneK1K	CD8_TEM_OneK1K	CD8	Single cell	ENSG00000185043	CIB1	5432	5.76137467003766e-23	0.00389501982465854	1.47314286663415e-20	0.995928744091301	0.000176236084040455	15:90244680	rs11073919	chr15.2		15	90244680	15:90240821	6.08615e-27	15:90344352	2.77799999999978e-08	5891	5853	0.991675048218901	0.999748434425972	89234844	91233995	ENSG00000185043	ENSG00000185043	protein_coding	90233941	-1	-10739	-6880	-110411	2	2	8	89234844	91233995	1999151	69595
MS_IMSGC_31604244_1	MS (IMSGC, EUR)	IMD	CD8_TEM_OneK1K	CD8_TEM_OneK1K	CD8	Single cell	ENSG00000122299	ZC3H7A	8024	3.87360301934371e-25	6.69182440853458e-19	5.78855705498441e-07	0.999999411311403	9.83288894696385e-09	16:11120094	rs6498163	chr16.2		16	11120094	16:11788913	1.33063e-12	16:11120094	4.65399999999947e-24	8674	8690	0.999875346446503	0.975060313889461	10798087	12797258	ENSG00000122299	ENSG00000122299	protein_coding	11797258	-1	677164	8345	677164	15	0	15	10798087	12797258	1999171	69596
MS_IMSGC_31604244_1	MS (IMSGC, EUR)	IMD	CD8_TEM_OneK1K	CD8_TEM_OneK1K	CD8	Single cell	ENSG00000261560	RP11-166B2.3	8196	6.90573823556109e-27	6.69182827750371e-19	1.0319658360372e-08	0.999999989493936	1.86404365185515e-10	16:11120094	rs6498163	chr16.2		16	11120094	16:11828206	1.19361e-13	16:11120094	4.65399999999947e-24	8839	8869	0.993755251484778	0.975060313889461	10882575	12882359	ENSG00000261560	ENSG00000261560	lncRNA	11882569	-1	762475	54363	762475	20	3	20	10882575	12882359	1999784	69597
MS_IMSGC_31604244_1	MS (IMSGC, EUR)	IMD	CD8_TEM_OneK1K	CD8_TEM_OneK1K	CD8	Single cell	ENSG00000261216	AC007216.2	8225	3.53047613566272e-50	6.69182834780597e-19	5.27580199635605e-32	1	3.57115438111733e-21	16:11866952	rs168769	chr16.2		16	11866952	16:11866952	5.30632e-37	16:11120094	4.65399999999947e-24	8858	8909	0.994684186307524	0.975060313889461	10908276	12908135	ENSG00000261216	ENSG00000261216	lncRNA	11908208	1	-41256	-41256	-788114	1	1	21	10908276	12908135	1999859	69598
MS_IMSGC_31604244_1	MS (IMSGC, EUR)	IMD	CD8_TEM_OneK1K	CD8_TEM_OneK1K	CD8	Single cell	ENSG00000284649	AC009093.8	2414	7.95594698469615e-17	0.00649631498137409	1.21669245634047e-14	0.993472801621238	3.0883397375741e-05	16:29138065	rs1642027	chr16.3		16	29138065	16:29138065	1.72874e-19	16:30091839	3.24599999999999e-08	3118	2894	0.926677011399285	0.999268050799229	28115515	30111895	ENSG00000284649	ENSG00000284649	transcribed_unprocessed_pseudogene	29113050	1	25015	25015	978789	0	0	53	28115515	30111895	1996380	69599
MS_IMSGC_31604244_1	MS (IMSGC, EUR)	IMD	CD8_TEM_OneK1K	CD8_TEM_OneK1K	CD8	Single cell	ENSG00000261346		1924	8.0818668306536e-18	0.00369553199633403	2.17881130403816e-15	0.996287960435522	1.65075681398448e-05	16:30455477	rs11150588	chr16.3		16	30455477	16:30448734	4.83098e-21	16:30091839	3.24599999999999e-08	2263	2189	0.999725127818519	0.981849681631246	29557694	31486700	ENSG00000261346	ENSG00000261346	lncRNA	30489353	-1	33876	40619	397514	2	2	31	29492564	31486700	1994136	69600
MS_IMSGC_31604244_1	MS (IMSGC, EUR)	IMD	CD8_TEM_OneK1K	CD8_TEM_OneK1K	CD8	Single cell	ENSG00000186153	WWOX	11046	8.93347217360283e-09	0.0163025516524959	5.38930910023404e-07	0.983486176718745	0.000210723764375985	16:78244040	rs7187665	chr16.5		16	78244040	16:78244040	3.47393e-13	16:79077400	3.07299999999979e-08	11763	12285	0.999975829438795	0.998633090151477	77099694	79099373	ENSG00000186153	ENSG00000186153	protein_coding	78099654	1	144386	144386	977746	1	1	7	77099694	79099373	1999679	69601
MS_IMSGC_31604244_1	MS (IMSGC, EUR)	IMD	CD8_TEM_OneK1K	CD8_TEM_OneK1K	CD8	Single cell	ENSG00000260733	AC046158.1	10842	1.94454926907509e-06	0.0052246436856887	0.000370073202990837	0.994318024786499	8.53137755524043e-05	16:78498097	rs3115958	chr16.5		16	78498097	16:78498097	4.84476e-12	16:79077400	3.07299999999979e-08	11589	12185	0.999878050751256	0.999491794218821	77506843	79506559	ENSG00000260733	ENSG00000260733	lncRNA	78506568	-1	8471	8471	-570832	0	0	5	77506843	79506559	1999716	69602
MS_IMSGC_31604244_1	MS (IMSGC, EUR)	IMD	CD8_TEM_OneK1K	CD8_TEM_OneK1K	CD8	Single cell	ENSG00000141698	NT5C3B	4775	7.07323678935934e-47	7.58613124362011e-09	9.32390504205394e-39	0.999999992343959	6.99060833586424e-11	17:41836371	rs35051135	chr17.3		17	41836371	17:41836371	3.96616e-43	17:42377817	1.02000000000016e-13	5273	5267	0.999999999626608	0.999569624208665	40836268	42819752	ENSG00000141698	ENSG00000141698	protein_coding	41836232	-1	-139	-139	-541585	0	0	25	40836268	42825097	1988829	69603
MS_IMSGC_31604244_1	MS (IMSGC, EUR)	IMD	CD8_TEM_OneK1K	CD8_TEM_OneK1K	CD8	Single cell	ENSG00000236383	CCDC200	3330	1.49989323911358e-14	7.5875732925962e-09	1.97677194879007e-06	0.999997976648495	3.89919674258256e-08	17:42377817	rs1026916	chr17.3		17	42377817	17:43125170	1.56002e-10	17:42377817	1.02000000000016e-13	3767	3703	0.93744923992221	0.999569547357303	42306939	44305036	ENSG00000236383	ENSG00000236383	protein_coding	43228623	-1	850806	103453	850806	53	8	53	42306939	44305036	1998097	69604
MS_IMSGC_31604244_1	MS (IMSGC, EUR)	IMD	CD8_TEM_OneK1K	CD8_TEM_OneK1K	CD8	Single cell	ENSG00000279602	AC109326.1	3349	4.9940901678278e-35	1.28710473089612e-08	3.88009614366352e-27	0.999999986986993	1.41965807222794e-10	17:43333254	rs34805917	chr17.3		17	43333254	17:43333254	6.58336e-37	17:42377817	1.02000000000016e-13	3794	3717	1	0.999999999112905	42361714	44361036	ENSG00000279602	ENSG00000279602	lncRNA	43361361	-1	28107	28107	983544	0	0	55	42361714	44361036	1999322	69605
MS_IMSGC_31604244_1	MS (IMSGC, EUR)	IMD	CD8_TEM_OneK1K	CD8_TEM_OneK1K	CD8	Single cell	ENSG00000186566	GPATCH8	4252	4.58776146884273e-08	0.00781025564587124	5.82766264159568e-06	0.99210755300403	7.63178098407663e-05	17:44483419	rs7501606	chr17.4		17	44483419	17:44483419	4.55741e-11	17:45330304	1.77899999999994e-08	4719	4651	0.970603486605242	0.99967033066877	43503523	45501737	ENSG00000186566	ENSG00000186566	protein_coding	44503406	-1	19987	19987	-826898	1	1	30	43503521	45501737	1998216	69607
MS_IMSGC_31604244_1	MS (IMSGC, EUR)	IMD	CD8_TEM_OneK1K	CD8_TEM_OneK1K	CD8	Single cell	ENSG00000120071	KANSL1	5432	2.32598443215928e-34	0.00776236946100018	2.96931322407686e-32	0.99092861831756	0.00130901222144099	17:45638873	rs190958065	chr17.4		17	45638873	17:45601766	2.9059e-37	17:45330304	1.77899999999994e-08	6371	5906	0.977327722888771	0.999222365522114	45226241	47225320	ENSG00000120071	ENSG00000120071	protein_coding	46193429	-1	554556	591663	863125	4	8	18	45226241	47225320	1999079	69612
MS_IMSGC_31604244_1	MS (IMSGC, EUR)	IMD	CD8_TEM_OneK1K	CD8_TEM_OneK1K	CD8	Single cell	ENSG00000214401	KANSL1-AS1	5450	7.22376809689909e-234	0.00775791636438698	9.22469109136772e-232	0.990676261910859	0.00156582172471329	17:45638873	rs190958065	chr17.4		17	45638873	17:45680084	1.59914e-171	17:45330304	1.77899999999994e-08	6360	5919	0.978735735615729	0.999222484880138	45194580	47193404	ENSG00000214401	ENSG00000214401	lncRNA	46193568	1	-554695	-513484	-863264	5	5	19	45194077	47193404	1999327	69611
MS_IMSGC_31604244_1	MS (IMSGC, EUR)	IMD	CD8_TEM_OneK1K	CD8_TEM_OneK1K	CD8	Single cell	ENSG00000204650	LINC02210	5636	8.18950152037647e-32	0.00776149909957913	1.04552920957168e-29	0.990884710717757	0.00135379018267001	17:45948522	rs242559	chr17.4		17	45948522	17:46135798	6.09198e-35	17:45330304	1.77899999999994e-08	6559	6124	0.978691787856234	0.999158527546406	44620441	46503013	ENSG00000204650	ENSG00000204650	transcribed_unitary_pseudogene	45633049	1	315473	502749	-302745	2	4	13	44620441	46611249	1990808	69610
MS_IMSGC_31604244_1	MS (IMSGC, EUR)	IMD	CD8_TEM_OneK1K	CD8_TEM_OneK1K	CD8	Single cell	ENSG00000267198	RP11-798G7.6	5890	2.59304091963416e-08	0.00776857808648098	3.31175831019908e-06	0.992180662564998	4.74216598029103e-05	17:46055293	rs11652003	chr17.4		17	46055293	17:46054935	7.3455e-12	17:45330304	1.77899999999994e-08	6802	6389	0.97930122937482	0.999147791131225	44547036	46503013	ENSG00000267198	ENSG00000267198	lncRNA	45490026	1	565267	564909	-159722	13	13	4	44547036	46545739	1998703	69608
MS_IMSGC_31604244_1	MS (IMSGC, EUR)	IMD	CD8_TEM_OneK1K	CD8_TEM_OneK1K	CD8	Single cell	ENSG00000214425	LRRC37A4P	5884	2.52902306846381e-14	0.00775895902769599	3.22999024272446e-12	0.990947724008345	0.00129331696070221	17:46095849	rs74521229	chr17.4		17	46095849	17:46095849	3.54714e-20	17:45330304	1.77899999999994e-08	6802	6381	0.99953258027731	0.999149907710383	44550534	46503013	ENSG00000214425	ENSG00000214425	transcribed_unprocessed_pseudogene	45550335	-1	-545514	-545514	220031	11	11	6	44550534	46549661	1999127	69609
MS_IMSGC_31604244_1	MS (IMSGC, EUR)	IMD	CD8_TEM_OneK1K	CD8_TEM_OneK1K	CD8	Single cell	ENSG00000176681	LRRC37A	5552	2.78023057555199e-14	0.0080001648954754	3.44573917037415e-12	0.991516852455893	0.00048298264515994	17:46188473	rs2532240	chr17.4		17	46188473	17:46212466	6.1886e-19	17:45330304	1.77899999999994e-08	6492	6023	0.971830019587264	0.999220693682091	45293115	47292423	ENSG00000176681	ENSG00000176681	protein_coding	46295131	1	-106658	-82665	-964827	5	3	23	45293115	47292423	1999308	69613
MS_IMSGC_31604244_1	MS (IMSGC, EUR)	IMD	CD8_TEM_OneK1K	CD8_TEM_OneK1K	CD8	Single cell	ENSG00000141295	SCRN2	5128	2.80611400787769e-11	1.44338516584129e-06	1.94407357330515e-05	0.999976099405167	3.01644587222532e-06	17:47557873	rs9989466	chr17.5		17	47557873	17:47844540	2.36093e-11	17:47624914	4.33499999999963e-11	5574	5469	0.99952991535275	0.997567836369499	46841852	48840842	ENSG00000141295	ENSG00000141295	protein_coding	47841273	-1	283400	-3267	216359	8	0	8	46841473	48840842	1999369	69619
MS_IMSGC_31604244_1	MS (IMSGC, EUR)	IMD	CD8_TEM_OneK1K	CD8_TEM_OneK1K	CD8	Single cell	ENSG00000159111	MRPL10	5115	2.05085745310502e-20	1.44341755538467e-06	1.42083243460528e-14	0.999998549990458	6.59197222880626e-09	17:47833250	rs17774272	chr17.5		17	47833250	17:47833250	1.13569e-19	17:47624914	4.33499999999963e-11	5560	5457	0.999999999946696	0.997567836357114	46831776	48831378	ENSG00000159111	ENSG00000159111	protein_coding	47831541	-1	-1709	-1709	206627	1	1	6	46831776	48831378	1999602	69618
MS_IMSGC_31604244_1	MS (IMSGC, EUR)	IMD	CD8_TEM_OneK1K	CD8_TEM_OneK1K	CD8	Single cell	ENSG00000263787	SKAP1-AS1	5054	6.21336629613338e-24	1.44341741832167e-06	4.30461567500677e-18	0.999998543170579	1.34119993351448e-08	17:48252698	rs2938470	chr17.5		17	48252698	17:48252698	9.53192e-24	17:47624914	4.33499999999963e-11	5491	5395	0.987650066346256	0.997567806286842	47187014	49185877	ENSG00000263787	ENSG00000263787	lncRNA	48185938	1	66760	66760	-561024	1	1	25	47186760	49185877	1999117	69620
MS_IMSGC_31604244_1	MS (IMSGC, EUR)	IMD	CD8_TEM_OneK1K	CD8_TEM_OneK1K	CD8	Single cell	ENSG00000141293	SKAP1	4917	2.60657796444647e-30	1.47959135487105e-06	1.76168512849878e-24	0.999998512088182	8.32046339703162e-09	17:48326979	rs7211614	chr17.5		17	48326979	17:48326979	1.02319e-29	17:47624914	4.33499999999963e-11	5315	5265	0.999999999999997	0.997522945543792	47430850	49430132	ENSG00000141293	ENSG00000141293	protein_coding	48430214	-1	103235	103235	805300	1	1	29	47430850	49430132	1999282	69621
MS_IMSGC_31604244_1	MS (IMSGC, EUR)	IMD	CD8_TEM_OneK1K	CD8_TEM_OneK1K	CD8	Single cell	ENSG00000173917	HOXB2	4948	1.92741277642102e-49	1.72147009442078e-06	1.11962990962413e-43	0.999998251392392	2.71375192972336e-08	17:48503822	rs4793870	chr17.5		17	48503822	17:48503822	8.05557e-48	17:47624914	4.33499999999963e-11	5330	5305	0.999780526304874	0.997874138734888	47545048	49544740	ENSG00000173917	ENSG00000173917	protein_coding	48545109	-1	41287	41287	920195	1	1	32	47545048	49544740	1999692	69623
MS_IMSGC_31604244_1	MS (IMSGC, EUR)	IMD	CD8_TEM_OneK1K	CD8_TEM_OneK1K	CD8	Single cell	ENSG00000230148	HOXB-AS1	4946	3.6157322521775e-30	1.72147012738457e-06	2.10037103915295e-24	0.999998270915358	7.61451173505434e-09	17:48525070	rs10853100	chr17.5		17	48525070	17:48525017	2.44655e-29	17:47624914	4.33499999999963e-11	5328	5304	0.928054061670491	0.997874138605548	47543558	49543098	ENSG00000230148	ENSG00000230148	lncRNA	48543339	1	-18269	-18322	-918425	0	0	31	47543558	49543098	1999540	69622
MS_IMSGC_31604244_1	MS (IMSGC, EUR)	IMD	CD8_TEM_OneK1K	CD8_TEM_OneK1K	CD8	Single cell	ENSG00000141378	PTRH2	2254	9.70705023655617e-08	1.86897713570521e-05	0.00516210507808374	0.993900133084727	0.000918974995329732	17:59781849	rs2150879	chr17.6		17	59781849	17:59750351	1.86313e-07	17:59781849	3.28900000000009e-10	2650	2566	0.963040385870617	0.98740130397327	58708210	60701299	ENSG00000141378	ENSG00000141378	protein_coding	59707430	-1	-74419	-42921	-74419	1	1	1	58708210	60706929	1998719	69625
MS_IMSGC_31604244_1	MS (IMSGC, EUR)	IMD	CD8_TEM_OneK1K	CD8_TEM_OneK1K	CD8	Single cell	ENSG00000108395	TRIM37	3031	4.90555795406707e-08	1.87541055546716e-05	0.00260875099295092	0.997333802891651	3.86429542636786e-05	17:59880621	rs1292058	chr17.6		17	59880621	17:58402713	2.73526e-07	17:59781849	3.28900000000009e-10	3415	3338	0.994370962380614	0.987401388208319	58107450	60106777	ENSG00000108395	ENSG00000108395	protein_coding	59106880	-1	-773741	704167	-674969	15	14	13	58107450	60106777	1999327	69624
MS_IMSGC_31604244_1	MS (IMSGC, EUR)	IMD	CD8_TEM_OneK1K	CD8_TEM_OneK1K	CD8	Single cell	ENSG00000130255	RPL36	6322	7.34023082931481e-16	4.65276906674118e-07	1.57760405374357e-09	0.999999524726817	8.41867340493863e-09	19:5690293	rs3810220	chr19.2		19	5690293	19:5708906	6.17343e-23	19:6668961	8.37400000000095e-13	6963	7244	0.937189262052009	0.999999969946139	4675167	6674363	ENSG00000130255	ENSG00000130255	protein_coding	5690295	1	-2	18611	978666	0	0	43	4675167	6674363	1999196	69626
MS_IMSGC_31604244_1	MS (IMSGC, EUR)	IMD	CD8_TEM_OneK1K	CD8_TEM_OneK1K	CD8	Single cell	ENSG00000076944	STXBP2	6505	2.63036033843156e-09	4.62258275456075e-07	0.00565741676345257	0.994231511374166	0.000110606973745907	19:6668961	rs1077667	chr19.2		19	6668961	19:7636862	7.37874e-08	19:6668961	8.37400000000095e-13	7167	7804	0.99962120607938	0.999999909343687	6637064	8636808	ENSG00000076944	ENSG00000076944	protein_coding	7637110	1	-968149	-248	-968149	30	1	30	6637064	8636808	1999744	69628
MS_IMSGC_31604244_1	MS (IMSGC, EUR)	IMD	CD8_TEM_OneK1K	CD8_TEM_OneK1K	CD8	Single cell	ENSG00000141994	DUS3L	6366	2.72369907437549e-12	4.64937223822868e-07	5.85817056409956e-06	0.999993568962778	1.07926710608458e-07	19:6668961	rs1077667	chr19.2		19	6668961	19:5804554	3.27076e-11	19:6668961	8.37400000000095e-13	6974	7306	0.999999634169293	0.999999970149465	4791227	6790814	ENSG00000141994	ENSG00000141994	protein_coding	5791163	-1	-877798	-13391	-877798	38	0	38	4791227	6790814	1999587	69627
MS_IMSGC_31604244_1	MS (IMSGC, EUR)	IMD	CD8_TEM_OneK1K	CD8_TEM_OneK1K	CD8	Single cell	ENSG00000130811	EIF3G	5082	1.54059458112525e-12	2.56333853367639e-05	6.00995456788193e-08	0.999974186235164	1.20278411033304e-07	19:10108400	rs11666402	chr19.3		19	10108400	19:10108400	2.68519e-13	19:10481468	3.79000000000005e-11	5573	5680	0.986955005867183	0.999503731884984	9120078	11119726	ENSG00000130811	ENSG00000130811	protein_coding	10119899	-1	11499	11499	-361569	1	1	18	9120078	11119726	1999648	69629
MS_IMSGC_31604244_1	MS (IMSGC, EUR)	IMD	CD8_TEM_OneK1K	CD8_TEM_OneK1K	CD8	Single cell	ENSG00000130811	EIF3G	5082	1.54059458112525e-12	2.56333853367639e-05	6.00995456788193e-08	0.999974186235164	1.20278411033304e-07	19:10108400	rs11666402	chr19.4		19	10108400	19:10108400	2.68519e-13	19:10481468	3.79000000000005e-11	5573	5680	0.986955005867183	0.999503731884984	9120078	11119726	ENSG00000130811	ENSG00000130811	protein_coding	10119899	-1	11499	11499	-361569	1	1	18	9120078	11119726	1999648	69629
MS_IMSGC_31604244_1	MS (IMSGC, EUR)	IMD	CD8_TEM_OneK1K	CD8_TEM_OneK1K	CD8	Single cell	ENSG00000269145	MAST3-AS1	5687	4.10916814849286e-208	7.06477513310877e-08	5.8038638283724e-201	0.99783736371946	0.00216256563280546	19:18159681	rs8112290	chr19.6		19	18159681	19:18159681	1.10371e-149	19:18191169	4.84100000000001e-13	6151	6341	0.999999999999994	0.9999935229855	17151719	19151491	ENSG00000269145	ENSG00000269145	lncRNA	18151691	-1	-7990	-7990	-39478	2	2	3	17151719	19151491	1999772	69635
MS_IMSGC_31604244_1	MS (IMSGC, EUR)	IMD	CD8_TEM_OneK1K	CD8_TEM_OneK1K	CD8	Single cell	ENSG00000099308	MAST3	5777	2.37659388025034e-15	7.06598036976799e-08	3.35674440169633e-08	0.998007929074495	0.00199196669825656	19:18165166	rs12984330	chr19.6		19	18165166	19:18152893	1.23573e-13	19:18191169	4.84100000000001e-13	6255	6428	0.990608397059152	0.999993523485729	17097804	19097431	ENSG00000099308	ENSG00000099308	protein_coding	18097778	1	67388	55115	93391	3	1	4	17097804	19097431	1999627	69634
MS_IMSGC_31604244_1	MS (IMSGC, EUR)	IMD	CD8_TEM_OneK1K	CD8_TEM_OneK1K	CD8	Single cell	ENSG00000105640	RPL18A	6016	2.86548848468087e-09	6.78913685162969e-08	0.0404726801332849	0.958908790626586	0.000618458483271129	19:18191169	rs4808760	chr19.6		19	18191169	19:17857229	5.5351e-11	19:18191169	4.84100000000001e-13	6493	6715	0.998128969890363	0.999993523284814	16860408	18859548	ENSG00000105640	ENSG00000105640	protein_coding	17859910	1	331259	-2681	331259	12	0	12	16860408	18859548	1999140	69633
MS_IMSGC_31604244_1	MS (IMSGC, EUR)	IMD	CD8_TEM_OneK1K	CD8_TEM_OneK1K	CD8	Single cell	ENSG00000130304	SLC27A1	5940	1.25006551012615e-09	6.95306901394169e-08	0.0176561598736869	0.982063957222904	0.000279812122651805	19:18191169	rs4808760	chr19.6		19	18191169	19:17448267	1.85815e-07	19:18191169	4.84100000000001e-13	6448	6596	0.993475208668901	0.999993522773382	16469089	18468174	ENSG00000130304	ENSG00000130304	protein_coding	17470524	1	720645	-22257	720645	25	3	25	16469089	18468174	1999085	69631
MS_IMSGC_31604244_1	MS (IMSGC, EUR)	IMD	CD8_TEM_OneK1K	CD8_TEM_OneK1K	CD8	Single cell	ENSG00000130312	MRPL34	5893	6.83365987257407e-14	7.08000078339799e-08	9.65205062501463e-07	0.999998935517221	2.84776394250635e-08	19:18191429	rs55990904	chr19.5		19	18191429	19:17312142	1.29879e-11	19:18191169	4.84100000000001e-13	6418	6512	0.999999721529318	0.999993522378986	16293710	18291332	ENSG00000130312	ENSG00000130312	protein_coding	17305872	1	885557	6270	885297	41	1	41	16293710	18291332	1997622	69630
MS_IMSGC_31604244_1	MS (IMSGC, EUR)	IMD	CD8_TEM_OneK1K	CD8_TEM_OneK1K	CD8	Single cell	ENSG00000130312	MRPL34	5893	6.83365987257407e-14	7.08000078339799e-08	9.65205062501463e-07	0.999998935517221	2.84776394250635e-08	19:18191429	rs55990904	chr19.6		19	18191429	19:17312142	1.29879e-11	19:18191169	4.84100000000001e-13	6418	6512	0.999999721529318	0.999993522378986	16293710	18291332	ENSG00000130312	ENSG00000130312	protein_coding	17305872	1	885557	6270	885297	41	1	41	16293710	18291332	1997622	69630
MS_IMSGC_31604244_1	MS (IMSGC, EUR)	IMD	CD8_TEM_OneK1K	CD8_TEM_OneK1K	CD8	Single cell	ENSG00000130313	PGLS	5902	7.50164261439808e-15	7.08005403892322e-08	1.0595457632901e-07	0.999999819553191	3.6916842712562e-09	19:18191451	rs56128769	chr19.6		19	18191451	19:17519652	6.42514e-13	19:18191169	4.84100000000001e-13	6403	6572	0.999999994380232	0.999993522608906	16511719	18511633	ENSG00000130313	ENSG00000130313	protein_coding	17511649	1	679802	8003	679520	24	1	24	16511719	18511633	1999914	69632
MS_IMSGC_31604244_1	MS (IMSGC, EUR)	IMD	CD8_TEM_OneK1K	CD8_TEM_OneK1K	CD8	Single cell	ENSG00000267959	MIR3188	5521	7.83405188894958e-22	7.07965767109779e-08	1.10649578461084e-14	0.999943656093773	5.62731096361071e-05	19:18278325	rs12608504	chr19.6		19	18278325	19:18278325	5.62159e-20	19:18191169	4.84100000000001e-13	5989	6155	0.999999999999965	0.999993523083934	17282085	19281592	ENSG00000267959	ENSG00000267959	miRNA	18282077	1	-3752	-3752	-90908	1	1	8	17282085	19281592	1999507	69636
MS_IMSGC_31604244_1	MS (IMSGC, EUR)	IMD	CD8_TEM_OneK1K	CD8_TEM_OneK1K	CD8	Single cell	ENSG00000221983	UBA52	5041	1.1974130178946e-16	7.08005528307236e-08	1.69124799556652e-09	0.999999927096201	4.12000635939243e-10	19:18565386	rs35875334	chr19.6		19	18565386	19:18556662	1.73762e-14	19:18191169	4.84100000000001e-13	5542	5546	0.999999999824861	0.999993523745643	17572233	19569929	ENSG00000221983	ENSG00000221983	protein_coding	18571857	1	-6471	-15195	-380688	1	3	24	17572233	19569929	1997696	69638
MS_IMSGC_31604244_1	MS (IMSGC, EUR)	IMD	CD8_TEM_OneK1K	CD8_TEM_OneK1K	CD8	Single cell	ENSG00000268030	AC005253.2	5062	9.38243120575827e-16	7.0800551997443e-08	1.32519170362466e-08	0.999999915388347	5.59182766988286e-10	19:18581856	rs7258480	chr19.6		19	18581856	19:18581132	1.07449e-13	19:18191169	4.84100000000001e-13	5562	5569	0.999999998927475	0.999993523727486	17561576	19561508	ENSG00000268030	ENSG00000268030	lncRNA	18561560	-1	-20296	-19572	370391	2	2	22	17561576	19561508	1999932	69637
MS_IMSGC_31604244_1	MS (IMSGC, EUR)	IMD	CD8_TEM_OneK1K	CD8_TEM_OneK1K	CD8	Single cell	ENSG00000011485	PPP5C	5360	5.70603350285742e-10	0.00137157312082075	4.15432209897482e-07	0.998584397658221	4.36132181450576e-05	19:46388003	rs12609390	chr19.8		19	46388003	19:46385904	3.01099e-12	19:47135282	4.074e-09	5910	5994	0.99998911399537	0.998308168514084	45347108	47346851	ENSG00000011485	ENSG00000011485	protein_coding	46347087	1	40916	38817	788195	0	0	25	45347108	47346851	1999743	69639
MS_IMSGC_31604244_1	MS (IMSGC, EUR)	IMD	CD8_TEM_OneK1K	CD8_TEM_OneK1K	CD8	Single cell	ENSG00000105373	NOP53	5418	1.7308734937186e-16	0.00137392590137615	1.25805681389706e-13	0.998615329828951	1.07442695476112e-05	19:47744382	rs3826832	chr19.8		19	47744382	19:47744382	7.41157e-19	19:47135282	4.074e-09	6072	6225	0.999998915042559	0.998308792267654	46745722	48745473	ENSG00000105373	ENSG00000105373	protein_coding	47745546	1	-1164	-1164	-610264	0	0	20	46745722	48745473	1999751	69640
MS_IMSGC_31604244_1	MS (IMSGC, EUR)	IMD	CD8_TEM_OneK1K	CD8_TEM_OneK1K	CD8	Single cell	ENSG00000088002	SULT2B1	6205	1.48092896314074e-08	6.62225448283002e-06	0.00223114126669958	0.997696965227165	6.52564423649765e-05	19:49333989	rs1465697	chr19.9		19	49333989	19:48589294	2.02023e-09	19:49333989	3.47899999999989e-11	6941	7037	0.997308843610458	0.998789649844655	47553033	49551966	ENSG00000088002	ENSG00000088002	protein_coding	48552172	1	781817	37122	781817	48	0	48	47553033	49551966	1998933	69642
MS_IMSGC_31604244_1	MS (IMSGC, EUR)	IMD	CD8_TEM_OneK1K	CD8_TEM_OneK1K	CD8	Single cell	ENSG00000142534	RPS11	5240	1.13304493219183e-09	6.63631518713819e-06	0.000170702607231333	0.9998158565918	6.80335273462631e-06	19:49333989	rs1465697	chr19.9		19	49333989	19:49498128	2.89914e-10	19:49333989	3.47899999999989e-11	6021	5888	0.97541938690806	0.998789739009853	48496593	50495701	ENSG00000142534	ENSG00000142534	protein_coding	49496434	1	-162445	1694	-162445	14	1	14	48496593	50496351	1999758	69644
MS_IMSGC_31604244_1	MS (IMSGC, EUR)	IMD	CD8_TEM_OneK1K	CD8_TEM_OneK1K	CD8	Single cell	ENSG00000104894	CD37	5215	1.44253158512877e-10	3.52219955506634e-07	2.17329203480401e-05	0.0511672009787035	0.948810713736741	19:49357995	rs12983800	chr19.9		19	49357995	19:49363759	5.82105e-09	19:49333989	3.47899999999989e-11	5977	5869	0.906430709528284	0.998789737734073	48335501	50334189	ENSG00000104894	ENSG00000104894	protein_coding	49335406	1	22589	28353	-1417	2	3	0	48335321	50334189	1998868	69643
MS_IMSGC_31604244_1	MS (IMSGC, EUR)	IMD	CD8_TEM_OneK1K	CD8_TEM_OneK1K	CD8	Single cell	ENSG00000099940	SNAP29	4385	1.77900313718793e-13	1.13372992449718e-06	1.56915750328302e-07	0.999998696172292	1.31818545174826e-08	22:21851064	rs9610458	chr22.1		22	21851064	22:20892614	2.49376e-13	22:21851064	4.57400000000001e-12	4777	5123	0.988703758429942	0.999782825440962	19859464	21858685	ENSG00000099940	ENSG00000099940	protein_coding	20859007	1	992057	33607	992057	34	0	34	19859464	21858685	1999221	69656
MS_IMSGC_31604244_1	MS (IMSGC, EUR)	IMD	CD8_TEM_OneK1K	CD8_TEM_OneK1K	CD8	Single cell	ENSG00000100023	PPIL2	3727	8.0168996741661e-11	8.69476142270577e-07	9.21950759376072e-05	0.99990547451477	1.4608529801877e-06	22:21851064	rs9610458	chr22.1		22	21851064	22:21647732	1.52645e-09	22:21851064	4.57400000000001e-12	4188	5887	0.912866029647261	0.999810173606878	20666067	22664053	ENSG00000100023	ENSG00000100023	protein_coding	21666012	1	185052	-18280	185052	5	2	5	20666067	22664053	1997986	69658
MS_IMSGC_31604244_1	MS (IMSGC, EUR)	IMD	CD8_TEM_OneK1K	CD8_TEM_OneK1K	CD8	Single cell	ENSG00000185651	UBE2L3	4087	3.81908634202942e-09	8.65675351790364e-07	0.00439198412036917	0.995534403344761	7.27430404306019e-05	22:21851064	rs9610458	chr22.1		22	21851064	22:21630090	4.49158e-08	22:21851064	4.57400000000001e-12	4566	5799	0.988994264573753	0.999810181515939	20549576	22523772	ENSG00000185651	ENSG00000185651	protein_coding	21567714	1	283350	62376	283350	12	1	12	20549576	22547217	1997641	69657
MS_IMSGC_31604244_1	MS (IMSGC, EUR)	IMD	CD8_TEM_OneK1K	CD8_TEM_OneK1K	CD8	Single cell	ENSG00000286129		3665	1.22910800798527e-11	8.69545093817654e-07	1.41348540338534e-05	0.999984776906392	2.1868218889016e-07	22:21851064	rs9610458	chr22.1		22	21851064	22:22258899	4.30113e-12	22:21851064	4.57400000000001e-12	4124	6424	0.90365513457727	0.999810159553279	21443910	23297797	ENSG00000286129	ENSG00000286129	lncRNA	22298124	1	-447060	-39225	-447060	24	3	24	21388391	23297797	1909406	69659
MS_IMSGC_31604244_1	MS (IMSGC, EUR)	IMD	CD8_TEM_OneK1K	CD8_TEM_OneK1K	CD8	Single cell	ENSG00000188511	MIR3667HG	8930	1.47063994689283e-236	0.000154492360913896	9.51768849244353e-233	0.999843750760343	1.75687878576409e-06	22:49621679	rs7288869	chr22.5		22	49621679	22:49621679	3.96597e-166	22:50532837	2.84800000000038e-10	9995	10089	1	0.999844765594032	48657624	50657521	ENSG00000188511	ENSG00000188511	lncRNA	49657504	-1	35825	35825	-875333	1	1	44	48657624	50657521	1999897	69661
MS_IMSGC_31604244_1	MS (IMSGC, EUR)	IMD	CD8_TEM_OneK1K	CD8_TEM_OneK1K	CD8	Single cell	ENSG00000212939	Z97192.1	8947	2.67259926890197e-70	0.000154801304585464	1.72620000055738e-66	0.999843164295781	2.03439962633086e-06	22:49657900	rs5770622	chr22.5		22	49657900	22:49657900	4.82874e-67	22:50532837	2.84800000000038e-10	10048	10109	0.999999999999995	0.999844932245555	48549198	50548218	ENSG00000212939	ENSG00000212939	lncRNA	49548681	1	109219	109219	984156	3	3	47	48549198	50548218	1999020	69660
MS_IMSGC_31604244_1	MS (IMSGC, EUR)	IMD	CD8_TEM_OneK1K	CD8_TEM_OneK1K	CD8	Single cell	ENSG00000100239	PPP6R2	4995	1.54231476696465e-11	0.000153119243773305	1.00710780912625e-07	0.999845095924258	1.68410576523967e-06	22:50396226	rs73439394	chr22.5		22	50396226	22:50396226	1.22128e-13	22:50532837	2.84800000000038e-10	5842	5743	0.992180325145547	0.999848426778625	49343435	50774763	ENSG00000100239	ENSG00000100239	protein_coding	50343327	1	52899	52899	189510	0	0	9	49343435	50802428	1458993	69664
MS_IMSGC_31604244_1	MS (IMSGC, EUR)	IMD	CD8_TEM_OneK1K	CD8_TEM_OneK1K	CD8	Single cell	ENSG00000025708	TYMP	4071	5.38666426578955e-07	8.62328522432875e-05	0.00351739678629208	0.562216962577118	0.434178869117919	22:50532837	rs140522	chr22.5		22	50532837	22:50537723	2.40644e-09	22:50532837	2.84800000000038e-10	4823	4670	0.999254322259629	0.999849321222387	49530155	50774763	ENSG00000025708	ENSG00000025708	protein_coding	50530012	-1	-2825	-7711	-2825	1	1	1	49530155	50802428	1272273	69665
MS_IMSGC_31604244_1	MS (IMSGC, EUR)	IMD	CD8_TEM_OneK1K	CD8_TEM_OneK1K	CD8	Single cell	ENSG00000182858	ALG12	7507	4.13971851146362e-07	0.000152660298480416	0.00270323762452743	0.996871734923883	0.000271953181258578	22:50532837	rs140522	chr22.5		22	50532837	22:49778807	8.67415e-08	22:50532837	2.84800000000038e-10	8541	8500	0.966397044915055	0.999846118675806	48919090	50774763	ENSG00000182858	ENSG00000182858	protein_coding	49918438	-1	-614399	139631	-614399	33	7	33	48919090	50802428	1883338	69663
MS_IMSGC_31604244_1	MS (IMSGC, EUR)	IMD	CD8_TEM_OneK1K	CD8_TEM_OneK1K	CD8	Single cell	ENSG00000184164	CRELD2	7508	2.05594124358313e-08	0.00015309456859679	0.000134253034948412	0.999708058015608	4.57382143288865e-06	22:50532837	rs140522	chr22.5		22	50532837	22:49919031	4.64439e-09	22:50532837	2.84800000000038e-10	8542	8501	0.955724230348286	0.999846118673906	48918375	50774763	ENSG00000184164	ENSG00000184164	protein_coding	49918634	1	614203	397	614203	32	0	32	48918375	50802428	1884053	69662
MS_IMSGC_31604244_1	MS (IMSGC, EUR)	IMD	CD8_TEM_OneK1K	CD8_TEM_OneK1K	CD8	Single cell	ENSG00000205560	CPT1B	3888	5.11051166237151e-06	0.000135848474695747	0.0333707191345398	0.886906867545071	0.0795814543340305	22:50532837	rs140522	chr22.5		22	50532837	22:50568559	1.95887e-07	22:50532837	2.84800000000038e-10	4637	4470	0.995878781842757	0.999849485404582	49579753	50774763	ENSG00000205560	ENSG00000205560	protein_coding	50578427	-1	45590	9868	45590	4	0	4	49579753	50802428	1222675	69666
MS_IMSGC_31604244_1	MS (IMSGC, EUR)	IMD	CD8_TEM_OneK1K	CD8_TEM_OneK1K	CD8	Single cell	ENSG00000100299	ARSA	3745	3.35510859516437e-15	0.000153120032925909	2.19082358233912e-11	0.999845365750768	1.51419439142735e-06	22:50625988	rs2071421	chr22.5		22	50625988	22:50625988	1.21105e-18	22:50532837	2.84800000000038e-10	4478	4316	0.999999562143675	0.999849599099026	49628255	50774763	ENSG00000100299	ENSG00000100299	protein_coding	50628152	-1	2164	2164	95315	0	0	9	49628255	50802428	1174173	69667
MS_IMSGC_31604244_1	MS (IMSGC, EUR)	IMD	CD8_T_flu_Randolph	CD8_T_flu_Randolph	CD8	Single cell	ENSG00000225963	AC009950.2	5527	4.33597289141331e-14	7.06185444386686e-07	6.13998710095085e-08	0.999999222299678	1.01149619701287e-08	2:230175350	rs2288329	chr2.12		2	230175350	2:230175350	1.87463e-15	2:230257114	2.87899999999999e-12	8191	6599	0.999999983080076	0.999999916401042	229122247	231118668	ENSG00000225963	ENSG00000225963	lncRNA	230121370	1	53980	53980	135744	0	0	2	229122247	231120827	1998580	68021
MS_IMSGC_31604244_1	MS (IMSGC, EUR)	IMD	CD8_T_flu_Randolph	CD8_T_flu_Randolph	CD8	Single cell	ENSG00000173193	PARP14	4750	5.0937623564048e-11	7.9810737011085e-09	0.00633939591329479	0.993276547655756	0.00038404839893657	3:122046521	rs200866143	chr3.8		3	122046521	3:122722996	4.08156e-09	3:122046521	6.34399999999911e-15	6774	5788	0.998676943354119	0.999999891181268	121681325	123680803	ENSG00000173193	ENSG00000173193	protein_coding	122680839	1	-634318	42157	-634318	13	0	13	121681325	123680803	1999478	68023
MS_IMSGC_31604244_1	MS (IMSGC, EUR)	IMD	CD8_T_flu_Randolph	CD8_T_flu_Randolph	CD8	Single cell	ENSG00000126838	PZP	5468	5.79337357361787e-07	4.54767454535251e-05	0.0125717734126436	0.98685631580048	0.000525854704064814	12:9713753	rs7977720	chr12.2		12	9713753	12:9157399	2.80347e-09	12:9713753	3.96200000000046e-10	9542	6461	0.935930151101597	0.999721873169311	8208439	10207934	ENSG00000126838	ENSG00000126838	protein_coding	9208395	-1	-505358	50996	-505358	18	0	18	8208439	10208364	1999925	68017
MS_IMSGC_31604244_1	MS (IMSGC, EUR)	IMD	CD8_T_flu_Randolph	CD8_T_flu_Randolph	CD8	Single cell	ENSG00000245648	KLRK1-AS1	5878	1.56523165238027e-13	4.60806217963684e-05	3.39656667541989e-09	0.999953610973013	3.05008465792276e-07	12:10380234	rs2733848	chr12.2		12	10380234	12:10380234	8.4846e-14	12:9713753	3.96200000000046e-10	9787	7272	0.999999960427796	0.999720785703364	9364449	11363647	ENSG00000245648	ENSG00000245648	lncRNA	10363769	1	16465	16465	-650016	0	0	24	9363842	11363647	1999805	68018
MS_IMSGC_31604244_1	MS (IMSGC, EUR)	IMD	CD8_T_flu_Randolph	CD8_T_flu_Randolph	CD8	Single cell	ENSG00000196531	NACA	2425	3.14215997703392e-10	3.09392570479814e-06	0.000101547949110701	0.999891188543516	4.16926745168238e-06	12:57731209	rs10877011	chr12.3		12	57731209	12:56648276	7.79003e-11	12:57713053	1.34900000000003e-11	4272	3234	0.990867768611763	0.993148816898178	55732585	57731209	ENSG00000196531	ENSG00000196531	protein_coding	56725299	-1	-1005910	77023	-987754	39	2	37	55731891	57731342	1999451	68019
MS_IMSGC_31604244_1	MS (IMSGC, EUR)	IMD	CD8_T_flu_Randolph	CD8_T_flu_Randolph	CD8	Single cell	ENSG00000214401	KANSL1-AS1	5230	5.12339119467225e-05	0.00771169931154402	0.00653875847725499	0.984207228058015	0.00149108024123999	17:45330304	rs7222450	chr17.4		17	45330304	17:45498580	1.36388e-09	17:45330304	1.77899999999994e-08	7398	5916	0.914317480056978	0.998585522150992	45194580	47193281	ENSG00000214401	ENSG00000214401	lncRNA	46193568	1	-863264	-694988	-863264	19	13	19	45193622	47193464	1999842	68020
MS_IMSGC_31604244_1	MS (IMSGC, EUR)	IMD	CD8_T_flu_Randolph	CD8_T_flu_Randolph	CD8	Single cell	ENSG00000188511	MIR3667HG	8188	2.42093164872443e-08	0.00015410503624104	0.000157044713000359	0.999672194064794	1.6631976648369e-05	22:50532618	rs361725	chr22.5		22	50532618	22:49600446	2.28197e-10	22:50532837	2.84800000000038e-10	12119	10085	0.999944799856649	0.999964832120807	48657624	50657521	ENSG00000188511	ENSG00000188511	lncRNA	49657504	-1	-875114	57058	-875333	44	1	44	48657624	50657521	1999897	68022
MS_IMSGC_31604244_1	MS (IMSGC, EUR)	IMD	CD8_T_Naive_Randolph	CD8_T_naive_Randolph	CD8	Single cell	ENSG00000225963	AC009950.2	5527	2.52019735368403e-09	7.03469355342803e-07	0.00356874446196703	0.996152527909969	0.000278021638512369	2:230257114	rs35540610	chr2.12		2	230257114	2:230175350	2.3879e-11	2:230257114	2.87899999999999e-12	8191	6599	0.99902595953198	0.999999916401042	229122247	231118668	ENSG00000225963	ENSG00000225963	lncRNA	230121370	1	135744	53980	135744	2	0	2	229122247	231120827	1998580	68129
MS_IMSGC_31604244_1	MS (IMSGC, EUR)	IMD	CD8_T_Naive_Randolph	CD8_T_naive_Randolph	CD8	Single cell	ENSG00000051620	HEBP2	5171	5.01248194208384e-09	5.78389161881235e-07	0.00858769655357862	0.990931409711182	0.000480310333596268	6:137688763	rs34654849	chr6.7		6	137688763	6:138404540	3.93527e-09	6:137638318	6.44900000000062e-12	7473	6538	0.96351444601654	0.999989338013115	137404382	139402675	ENSG00000051620	ENSG00000051620	protein_coding	138404223	1	-715460	317	-765905	11	0	12	137404382	139402922	1998540	68132
MS_IMSGC_31604244_1	MS (IMSGC, EUR)	IMD	CD8_T_Naive_Randolph	CD8_T_naive_Randolph	CD8	Single cell	ENSG00000126838	PZP	5468	2.19156600840132e-08	4.60574241431467e-05	0.000475575602476944	0.999458207911958	2.01371457625424e-05	12:9693925	rs7968401	chr12.2		12	9693925	12:9157399	7.89714e-11	12:9713753	3.96200000000046e-10	9542	6461	0.937879104220778	0.999721873169311	8208439	10207934	ENSG00000126838	ENSG00000126838	protein_coding	9208395	-1	-485530	50996	-505358	16	0	18	8208439	10208364	1999925	68124
MS_IMSGC_31604244_1	MS (IMSGC, EUR)	IMD	CD8_T_Naive_Randolph	CD8_T_naive_Randolph	CD8	Single cell	ENSG00000245648	KLRK1-AS1	5878	6.73146076130063e-20	4.6080621910701e-05	1.46073300165895e-15	0.999953613452206	3.0592588550791e-07	12:10379512	rs2255353	chr12.2		12	10379512	12:10379512	1.04872e-17	12:9713753	3.96200000000046e-10	9787	7272	0.999999999999585	0.999720785703364	9364449	11363647	ENSG00000245648	ENSG00000245648	lncRNA	10363769	1	15743	15743	-650016	0	0	24	9363842	11363647	1999805	68125
MS_IMSGC_31604244_1	MS (IMSGC, EUR)	IMD	CD8_T_Naive_Randolph	CD8_T_naive_Randolph	CD8	Single cell	ENSG00000196531	NACA	2425	6.84080706482801e-14	3.09425263611292e-06	2.21080381894184e-08	0.999996854092977	2.95462798645591e-08	12:56712154	rs2860482	chr12.3		12	56712154	12:56772629	1.37811e-13	12:57713053	1.34900000000003e-11	4272	3234	0.982126318462127	0.993148816898178	55732585	57731209	ENSG00000196531	ENSG00000196531	protein_coding	56725299	-1	13145	-47330	-987754	0	3	37	55731891	57731342	1999451	68126
MS_IMSGC_31604244_1	MS (IMSGC, EUR)	IMD	CD8_T_Naive_Randolph	CD8_T_naive_Randolph	CD8	Single cell	ENSG00000131323	TRAF3	4451	2.14985900694565e-07	1.44777175184361e-05	0.00104024886347344	0.0681915949070043	0.930753463526104	14:102799507	rs12147246	chr14.4		14	102799507	14:102785115	2.79987e-09	14:102799507	4.29400000000024e-09	6439	5503	0.905352417856335	0.99969135005272	101778450	103776121	ENSG00000131323	ENSG00000131323	protein_coding	102777449	1	22058	7666	22058	0	0	0	101777885	103776610	1998725	68127
MS_IMSGC_31604244_1	MS (IMSGC, EUR)	IMD	CD8_T_Naive_Randolph	CD8_T_naive_Randolph	CD8	Single cell	ENSG00000214401	KANSL1-AS1	5230	2.79064151795283e-05	0.00773616899723362	0.00356157283118825	0.987330480662776	0.0013438710936232	17:45330304	rs7222450	chr17.4		17	45330304	17:46503013	4.08816e-10	17:45330304	1.77899999999994e-08	7398	5916	0.903600734351496	0.998585522150992	45194580	47193281	ENSG00000214401	ENSG00000214401	lncRNA	46193568	1	-863264	309445	-863264	19	6	19	45193622	47193464	1999842	68128
MS_IMSGC_31604244_1	MS (IMSGC, EUR)	IMD	CD8_T_Naive_Randolph	CD8_T_naive_Randolph	CD8	Single cell	ENSG00000188511	MIR3667HG	8188	4.24871295935885e-09	0.000154127058937667	2.756120387269e-05	0.999815076200995	3.2312874833037e-06	22:49657199	rs9616333	chr22.5		22	49657199	22:49657199	2.09828e-11	22:50532837	2.84800000000038e-10	12119	10085	0.999990590788402	0.999964832120807	48657624	50657521	ENSG00000188511	ENSG00000188511	lncRNA	49657504	-1	305	305	-875333	0	0	44	48657624	50657521	1999897	68130
MS_IMSGC_31604244_1	MS (IMSGC, EUR)	IMD	CD8_anti_CD3_CD28_Sch	CD8_anti_CD3_CD28_Sch	CD8	Sorted cell	ENSG00000117133	RPF1	4978	7.10004825969998e-06	5.78617593644569e-06	0.532781233597506	0.434123271314639	0.0330826088636596	1:85264137	rs35486093	chr1.6		1	85264137	1:84521458	9.36839e-08	1:85264137	1.59899999999996e-10	5281	6049	0.974586669224142	0.940283860738077	83479995	85479197	ENSG00000117133	ENSG00000117133	protein_coding	84479266	1	784871	42192	784871	13	2	13	83479995	85479197	1999202	66245
MS_IMSGC_31604244_1	MS (IMSGC, EUR)	IMD	CD8_anti_CD3_CD28_Sch	CD8_anti_CD3_CD28_Sch	CD8	Sorted cell	ENSG00000171517	LPAR3	4745	2.10647730631279e-10	1.3325983711562e-05	1.58068173157862e-05	0.999969897811069	9.69177256045365e-07	1:85264137	rs35486093	chr1.6		1	85264137	1:84891119	9.20533e-12	1:85264137	1.59899999999996e-10	5201	5911	0.999999268764497	0.940283974559788	83893367	85892103	ENSG00000171517	ENSG00000171517	protein_coding	84893206	-1	-370931	2087	-370931	5	0	5	83893367	85892103	1998736	66246
MS_IMSGC_31604244_1	MS (IMSGC, EUR)	IMD	CD8_anti_CD3_CD28_Sch	CD8_anti_CD3_CD28_Sch	CD8	Sorted cell	ENSG00000117174	ZNHIT6	5444	6.1629044305632e-30	1.33262044440902e-05	4.62458907892756e-25	0.999986617074195	5.67213619838879e-08	1:85645617	rs1094357	chr1.6		1	85645617	1:85645046	4.61447e-21	1:85264137	1.59899999999996e-10	6023	6835	0.999013903653739	0.940283940105237	84709311	86706719	ENSG00000117174	ENSG00000117174	protein_coding	85708433	-1	62816	63387	444296	0	0	6	84709311	86707566	1998255	66247
MS_IMSGC_31604244_1	MS (IMSGC, EUR)	IMD	CD8_anti_CD3_CD28_Sch	CD8_anti_CD3_CD28_Sch	CD8	Sorted cell	ENSG00000137942	FNBP1L	3685	1.49619767163572e-10	1.40695089113417e-10	0.505058701534245	0.474892328215922	0.0200489699595201	1:92687078	rs11809700	chr1.8		1	92687078	1:93488744	6.87351e-09	1:92687078	3.50500000000026e-15	4011	4601	0.978051823253252	0.999847334515881	92448854	94445080	ENSG00000137942	ENSG00000137942	protein_coding	93448118	1	-761040	40626	-761040	17	0	17	92448854	94445080	1996226	66250
MS_IMSGC_31604244_1	MS (IMSGC, EUR)	IMD	CD8_anti_CD3_CD28_Sch	CD8_anti_CD3_CD28_Sch	CD8	Sorted cell	ENSG00000154511	DIPK1A	3354	7.40136295622711e-21	2.96095672649176e-10	2.49841602925731e-11	0.999504341844657	0.000495657834264859	1:92961674	rs6681240	chr1.8		1	92961674	1:92979940	4.93861e-15	1:92687078	3.50500000000026e-15	3714	4274	0.999999999995313	0.999847320144651	91961578	93959701	ENSG00000154511	ENSG00000154511	protein_coding	92961462	-1	-212	-18478	274384	0	2	7	91961578	93959701	1998123	66248
MS_IMSGC_31604244_1	MS (IMSGC, EUR)	IMD	CD8_anti_CD3_CD28_Sch	CD8_anti_CD3_CD28_Sch	CD8	Sorted cell	ENSG00000223745	CCDC18-AS1	3679	1.04058851962948e-25	2.96242331138603e-10	3.51262601573238e-16	0.999999999701295	2.46487946539013e-12	1:93170745	rs2783494	chr1.8		1	93170745	1:93170745	9.56903e-20	1:92687078	3.50500000000026e-15	4002	4602	0.929464608234723	0.999847320432851	92346639	94345854	ENSG00000223745	ENSG00000223745	lncRNA	93345831	-1	175086	175086	658753	3	3	14	92346639	94345854	1999215	66249
MS_IMSGC_31604244_1	MS (IMSGC, EUR)	IMD	CD8_anti_CD3_CD28_Sch	CD8_anti_CD3_CD28_Sch	CD8	Sorted cell	ENSG00000116830	TTF2	3875	1.86214790063283e-15	8.21147656716524e-11	2.26768475330934e-05	0.999976434422507	8.88647843959247e-07	1:116547871	rs10801908	chr1.9		1	116547871	1:117060534	1.30533e-14	1:116547871	3.53699999999981e-16	4396	4641	0.999998841342793	0.999999999968496	116060334	118059570	ENSG00000116830	ENSG00000116830	protein_coding	117060326	1	-512455	208	-512455	7	0	7	116060334	118059570	1999236	66254
MS_IMSGC_31604244_1	MS (IMSGC, EUR)	IMD	CD8_anti_CD3_CD28_Sch	CD8_anti_CD3_CD28_Sch	CD8	Sorted cell	ENSG00000231365	WARS2-AS1	4313	1.78509128300941e-21	0.000441850446417174	4.03823302421974e-18	0.999553953621792	4.19593178859613e-06	1:119174476	rs28778684	chr1.10		1	119174476	1:119174476	4.7299e-19	1:119724882	1.76999999999984e-09	5087	5079	0.99999999999307	0.999900977744186	118140398	120140270	ENSG00000231365	ENSG00000231365	lncRNA	119140412	1	34064	34064	584470	1	1	7	118140398	120140270	1999872	66255
MS_IMSGC_31604244_1	MS (IMSGC, EUR)	IMD	CD8_anti_CD3_CD28_Sch	CD8_anti_CD3_CD28_Sch	CD8	Sorted cell	ENSG00000092621	PHGDH	3002	6.04618511275577e-09	7.88544904791969e-06	1.36774470819433e-05	0.015869942135535	0.98410848892215	1:119712503	rs478093	chr1.10		1	119712503	1:119712503	9.0448e-11	1:119724882	1.76999999999984e-09	3816	3602	0.999937319971306	0.999909281577612	118648728	120142849	ENSG00000092621	ENSG00000092621	protein_coding	119711934	1	569	569	12948	0	0	0	118648728	120592220	1943492	66257
MS_IMSGC_31604244_1	MS (IMSGC, EUR)	IMD	CD8_anti_CD3_CD28_Sch	CD8_anti_CD3_CD28_Sch	CD8	Sorted cell	ENSG00000116874	WARS2	4311	2.50749185198409e-07	0.000441587756087052	0.000567244723921997	0.998959613336766	3.13034340404939e-05	1:119724882	rs483180	chr1.10		1	119724882	1:119057552	1.20168e-11	1:119724882	1.76999999999984e-09	5087	5077	0.999950226179529	0.999900977750156	118141888	120140270	ENSG00000116874	ENSG00000116874	protein_coding	119140653	-1	-584229	83101	-584229	6	2	6	118141888	120140553	1998665	66256
MS_IMSGC_31604244_1	MS (IMSGC, EUR)	IMD	CD8_anti_CD3_CD28_Sch	CD8_anti_CD3_CD28_Sch	CD8	Sorted cell	ENSG00000138095	LRPPRC	5382	1.45030828295683e-09	6.15096415376566e-06	0.000235726053982165	0.99974777444138	1.03470901757152e-05	2:43128185	rs12478539	chr2.3		2	43128185	2:43918235	1.6462e-10	2:43128185	4.36599999999982e-11	5802	6504	0.928147839187154	0.960701184412736	42996459	44996132	ENSG00000138095	ENSG00000138095	protein_coding	43995989	-1	867804	77754	867804	10	1	10	42996459	44996132	1999673	66348
MS_IMSGC_31604244_1	MS (IMSGC, EUR)	IMD	CD8_anti_CD3_CD28_Sch	CD8_anti_CD3_CD28_Sch	CD8	Sorted cell	ENSG00000152527	PLEKHH2	5523	1.64552089695147e-07	5.98132109791703e-06	0.0267454945355905	0.972172623313483	0.00107573627773785	2:43128185	rs12478539	chr2.3		2	43128185	2:43635749	1.05794e-08	2:43128185	4.36599999999982e-11	5939	6581	0.921837745388992	0.960701219948087	42637830	44636765	ENSG00000152527	ENSG00000152527	protein_coding	43637260	1	-509075	-1511	-509075	5	0	5	42637830	44636765	1998935	66347
MS_IMSGC_31604244_1	MS (IMSGC, EUR)	IMD	CD8_anti_CD3_CD28_Sch	CD8_anti_CD3_CD28_Sch	CD8	Sorted cell	ENSG00000162882	HAAO	5540	4.52218155837927e-07	5.68267402263717e-06	0.0735013210099379	0.923628234636606	0.00286430946127692	2:43128185	rs12478539	chr2.3		2	43128185	2:42818737	1.81372e-08	2:43128185	4.36599999999982e-11	5928	6576	0.99679661021625	0.960701224657931	41792689	43792487	ENSG00000162882	ENSG00000162882	protein_coding	42792583	-1	-335602	-26154	-335602	6	2	6	41792689	43792520	1999831	66346
MS_IMSGC_31604244_1	MS (IMSGC, EUR)	IMD	CD8_anti_CD3_CD28_Sch	CD8_anti_CD3_CD28_Sch	CD8	Sorted cell	ENSG00000115944	COX7A2L	5969	1.78967735243035e-07	5.93777104753259e-06	0.0290885273302351	0.965084189954685	0.00582116597629692	2:43132136	rs6705577	chr2.3		2	43132136	2:42387938	2.01438e-08	2:43128185	4.36599999999982e-11	6355	6977	0.986648455258435	0.960701276012647	41426555	43425030	ENSG00000115944	ENSG00000115944	protein_coding	42361217	-1	-770919	-26721	-766968	11	0	10	41426555	43425030	1998475	66345
MS_IMSGC_31604244_1	MS (IMSGC, EUR)	IMD	CD8_anti_CD3_CD28_Sch	CD8_anti_CD3_CD28_Sch	CD8	Sorted cell	ENSG00000198380	GFPT1	4212	7.02810797740799e-14	3.95213107104413e-05	1.77823005116699e-09	0.999955919175966	4.55773502197528e-06	2:69345897	rs6722492	chr2.6		2	69345897	2:69345897	8.06479e-14	2:68419404	1.04299999999993e-10	5117	4961	0.997567000716324	0.999996908527153	68387556	70386938	ENSG00000198380	ENSG00000198380	protein_coding	69387227	-1	41330	41330	967823	0	0	11	68387556	70386938	1999382	66349
MS_IMSGC_31604244_1	MS (IMSGC, EUR)	IMD	CD8_anti_CD3_CD28_Sch	CD8_anti_CD3_CD28_Sch	CD8	Sorted cell	ENSG00000114999	TTL	4467	2.83859009782302e-05	5.73131320958148e-05	0.32512691678779	0.656417389970482	0.018369994208655	2:112013222	rs57116599	chr2.7		2	112013222	2:112482606	7.04536e-08	2:112013222	2.59199999999982e-09	5081	5573	0.945506294848281	0.977869926962433	111483059	113481666	ENSG00000114999	ENSG00000114999	protein_coding	112482156	1	-468934	450	-468934	7	0	7	111483059	113481666	1998607	66352
MS_IMSGC_31604244_1	MS (IMSGC, EUR)	IMD	CD8_anti_CD3_CD28_Sch	CD8_anti_CD3_CD28_Sch	CD8	Sorted cell	ENSG00000169629	RGPD8	4412	2.80400864546091e-07	8.69884478956737e-05	0.00321165975496145	0.996348924318257	0.00035214707802123	2:112013222	rs57116599	chr2.7		2	112013222	2:112430208	3.42901e-11	2:112013222	2.59199999999982e-09	5028	5533	0.976780451273475	0.977869810098674	111438988	113434083	ENSG00000169629	ENSG00000169629	protein_coding	112433645	-1	420423	3437	420423	6	0	6	111435584	113434163	1998579	66351
MS_IMSGC_31604244_1	MS (IMSGC, EUR)	IMD	CD8_anti_CD3_CD28_Sch	CD8_anti_CD3_CD28_Sch	CD8	Sorted cell	ENSG00000153214	TMEM87B	3699	5.54753596461642e-92	8.72970314811139e-05	6.35421938438253e-88	0.999911477482404	1.2254861072694e-06	2:112039292	rs34593596	chr2.7		2	112039292	2:112039292	1.82551e-34	2:112013222	2.59199999999982e-09	4422	4763	0.999999999999996	0.977870751402648	111055508	113055256	ENSG00000153214	ENSG00000153214	protein_coding	112055269	1	-15977	-15977	-42047	0	0	0	111055508	113055256	1999748	66350
MS_IMSGC_31604244_1	MS (IMSGC, EUR)	IMD	CD8_anti_CD3_CD28_Sch	CD8_anti_CD3_CD28_Sch	CD8	Sorted cell	ENSG00000125630	POLR1B	4380	1.92915894336166e-14	8.72994863325108e-05	2.20962257217764e-10	0.999911987182108	7.13110577288452e-07	2:112571945	rs13395779	chr2.7		2	112571945	2:112571945	5.71318e-16	2:112013222	2.59199999999982e-09	5020	5468	0.978979580952852	0.977870027747133	111542965	113538339	ENSG00000125630	ENSG00000125630	protein_coding	112542465	1	29480	29480	-529243	0	0	8	111542846	113539923	1997077	66353
MS_IMSGC_31604244_1	MS (IMSGC, EUR)	IMD	CD8_anti_CD3_CD28_Sch	CD8_anti_CD3_CD28_Sch	CD8	Sorted cell	ENSG00000237753	SLC20A1-DT	4246	6.49278776444897e-15	8.72994983357626e-05	7.43671449968104e-11	0.999911697932648	1.00249464195217e-06	2:112642121	rs4849089	chr2.7		2	112642121	2:112642121	4.30244e-15	2:112013222	2.59199999999982e-09	4966	5266	0.999999999839972	0.977870452011136	111646008	113643655	ENSG00000237753	ENSG00000237753	lncRNA	112645737	-1	3616	3616	632515	0	0	13	111646008	113643655	1997647	66354
MS_IMSGC_31604244_1	MS (IMSGC, EUR)	IMD	CD8_anti_CD3_CD28_Sch	CD8_anti_CD3_CD28_Sch	CD8	Sorted cell	ENSG00000163512	AZI2	4787	1.55049196054044e-14	1.77107219436922e-11	0.000874659292208558	0.999092345580413	3.29951096505336e-05	3:28030595	rs438613	chr3.2		3	28030595	3:28360829	1.78172e-09	3:28030595	9.43399999999845e-17	5179	6081	0.936660437350219	0.999999806119261	27349146	29348702	ENSG00000163512	ENSG00000163512	protein_coding	28348824	-1	318229	-12005	318229	3	1	3	27349146	29348702	1999556	66369
MS_IMSGC_31604244_1	MS (IMSGC, EUR)	IMD	CD8_anti_CD3_CD28_Sch	CD8_anti_CD3_CD28_Sch	CD8	Sorted cell	ENSG00000144815	NXPE3	4429	1.81187317173526e-07	0.000282279482485452	0.000641244165449949	0.999021643398234	5.46517665132714e-05	3:101652333	rs56149020	chr3.5		3	101652333	3:101660083	1.40242e-13	3:102030178	3.68199999999986e-09	4748	5036	0.999830639682826	0.966831278535874	100780477	102777980	ENSG00000144815	ENSG00000144815	protein_coding	101779211	1	-126878	-119128	250967	5	5	2	100779675	102777980	1998305	66370
MS_IMSGC_31604244_1	MS (IMSGC, EUR)	IMD	CD8_anti_CD3_CD28_Sch	CD8_anti_CD3_CD28_Sch	CD8	Sorted cell	ENSG00000121578	B4GALT4	5032	3.78647269075727e-06	3.14002007292183e-05	0.107032139760867	0.887578069967869	0.00535460359784304	3:119509661	rs9843355	chr3.7		3	119509661	3:119248324	8.21591e-08	3:119509661	4.72500000000006e-10	5629	6039	0.973330837508454	0.99739300180279	118241244	120240280	ENSG00000121578	ENSG00000121578	protein_coding	119240878	-1	-268783	-7446	-268783	7	0	7	118241244	120240280	1999036	66371
MS_IMSGC_31604244_1	MS (IMSGC, EUR)	IMD	CD8_anti_CD3_CD28_Sch	CD8_anti_CD3_CD28_Sch	CD8	Sorted cell	ENSG00000031081	ARHGAP31	5033	3.72261523406543e-07	3.49823501004705e-05	0.0105227078735231	0.988844085613533	0.000597851901320163	3:119518951	rs62264485	chr3.7		3	119518951	3:119295081	4.6283e-09	3:119509661	4.72500000000006e-10	5627	6031	0.999338172688665	0.997393002733348	118296190	120294095	ENSG00000031081	ENSG00000031081	protein_coding	119294383	1	224568	698	215278	6	0	6	118296190	120294095	1997905	66372
MS_IMSGC_31604244_1	MS (IMSGC, EUR)	IMD	CD8_anti_CD3_CD28_Sch	CD8_anti_CD3_CD28_Sch	CD8	Sorted cell	ENSG00000173226	IQCB1	5130	4.17827232764673e-44	8.03012723566286e-09	5.20003126735259e-36	0.999381028997394	0.000618962972484132	3:121842798	rs12486499	chr3.8		3	121842798	3:121842051	5.81045e-25	3:122046521	6.34399999999911e-15	5456	6054	0.993854605653213	0.999999920674597	120835109	122834623	ENSG00000173226	ENSG00000173226	protein_coding	121835060	-1	-7738	-6991	-211461	1	1	3	120835109	122834623	1999514	66374
MS_IMSGC_31604244_1	MS (IMSGC, EUR)	IMD	CD8_anti_CD3_CD28_Sch	CD8_anti_CD3_CD28_Sch	CD8	Sorted cell	ENSG00000180353	HCLS1	5025	2.39205000586003e-09	5.54498782847783e-09	0.297700433290796	0.690072020786173	0.0122275379859938	3:122046521	rs200866143	chr3.8		3	122046521	3:121644833	1.6455e-08	3:122046521	6.34399999999911e-15	5343	5929	0.983120927908505	0.999999920682425	120661156	122660767	ENSG00000180353	ENSG00000180353	protein_coding	121660903	-1	-385618	16070	-385618	6	2	6	120661156	122660767	1999611	66373
MS_IMSGC_31604244_1	MS (IMSGC, EUR)	IMD	CD8_anti_CD3_CD28_Sch	CD8_anti_CD3_CD28_Sch	CD8	Sorted cell	ENSG00000196981	WDR5B	4897	8.79667505796711e-10	7.11288380076906e-09	0.109478228698071	0.885216950004721	0.00530481330465752	3:122046521	rs200866143	chr3.8		3	122046521	3:122412930	4.71197e-08	3:122046521	6.34399999999911e-15	5325	5826	0.992840196183879	0.999999920824051	121416144	123413785	ENSG00000196981	ENSG00000196981	protein_coding	122416062	-1	369541	3132	369541	5	0	5	121416144	123415963	1999819	66375
MS_IMSGC_31604244_1	MS (IMSGC, EUR)	IMD	CD8_anti_CD3_CD28_Sch	CD8_anti_CD3_CD28_Sch	CD8	Sorted cell	ENSG00000173200	PARP15	4854	3.1804831371283e-21	8.03509071255263e-09	3.95824169902051e-13	0.999999991905376	5.91350112721776e-11	3:122577987	rs2332240	chr3.8		3	122577987	3:122577987	5.48036e-16	3:122046521	6.34399999999911e-15	5311	5824	0.999999893697611	0.999999920788992	121578188	123577481	ENSG00000173200	ENSG00000173200	protein_coding	122577650	1	337	337	-531129	0	0	12	121578188	123577481	1999293	66376
MS_IMSGC_31604244_1	MS (IMSGC, EUR)	IMD	CD8_anti_CD3_CD28_Sch	CD8_anti_CD3_CD28_Sch	CD8	Sorted cell	ENSG00000173890	GPR160	4439	5.31744121764349e-13	0.00110713575874627	4.79752713745399e-10	0.998885281358477	7.58240249296441e-06	3:170023503	rs9868633	chr3.11		3	170023503	3:170023503	5.60385e-14	3:169818849	1.6769999999999e-08	5036	5270	0.959984444045103	0.91274240338853	169038121	171037924	ENSG00000173890	ENSG00000173890	protein_coding	170037995	1	-14492	-14492	-219146	0	0	4	169038121	171037924	1999803	66377
MS_IMSGC_31604244_1	MS (IMSGC, EUR)	IMD	CD8_anti_CD3_CD28_Sch	CD8_anti_CD3_CD28_Sch	CD8	Sorted cell	ENSG00000250155	SLC1A3-AS1	3838	2.46562877958954e-07	7.73898923368987e-05	0.0031751829056849	0.996609860896899	0.000137319742201096	5:35850047	rs34463936	chr5.2		5	35850047	5:36690741	8.05415e-10	5:35877403	1.12999999999989e-09	4740	4680	0.999633045307059	0.977196612882904	35725315	37721763	ENSG00000250155	ENSG00000250155	lncRNA	36725218	-1	875171	34477	847815	12	0	10	35725315	37723570	1998255	66379
MS_IMSGC_31604244_1	MS (IMSGC, EUR)	IMD	CD8_anti_CD3_CD28_Sch	CD8_anti_CD3_CD28_Sch	CD8	Sorted cell	ENSG00000248969		4979	1.23147854619952e-05	6.4120175544801e-05	0.15858841749621	0.825701116851942	0.0156340306908409	5:35875491	rs987106	chr5.2		5	35875491	5:35858909	4.0141e-08	5:35877403	1.12999999999989e-09	5668	6141	0.985299369693548	0.97719500201815	34827626	36826119	ENSG00000248969	ENSG00000248969	lncRNA	35854374	-1	-21117	-4535	-23029	1	1	1	34827626	36826119	1998493	66378
MS_IMSGC_31604244_1	MS (IMSGC, EUR)	IMD	CD8_anti_CD3_CD28_Sch	CD8_anti_CD3_CD28_Sch	CD8	Sorted cell	ENSG00000285967	NIPBL-DT	3886	1.91804035164639e-06	0.00015561751230124	0.0121662514923358	0.987090570368444	0.000585642586566933	5:35878993	rs6881270	chr5.2		5	35878993	5:37284624	2.82155e-08	5:35877403	1.12999999999989e-09	4732	4785	0.975146104830997	0.98202728686383	35877403	37875934	ENSG00000285967	ENSG00000285967	lncRNA	36876657	-1	997664	-407967	999254	12	5	12	35877403	37875934	1998531	66380
MS_IMSGC_31604244_1	MS (IMSGC, EUR)	IMD	CD8_anti_CD3_CD28_Sch	CD8_anti_CD3_CD28_Sch	CD8	Sorted cell	ENSG00000118514	ALDH8A1	4007	2.86790709692904e-19	3.15763103531127e-08	9.08246395396731e-12	0.999999968229162	1.85443488404713e-10	6:134961518	rs9389248	chr6.5		6	134961518	6:134961518	5.45343e-15	6:135512325	1.64600000000006e-13	4433	5282	0.941360615998848	0.99997685053486	133950649	135950077	ENSG00000118514	ENSG00000118514	protein_coding	134950101	-1	-11417	-11417	-562224	0	0	7	133950350	135950077	1999727	66382
MS_IMSGC_31604244_1	MS (IMSGC, EUR)	IMD	CD8_anti_CD3_CD28_Sch	CD8_anti_CD3_CD28_Sch	CD8	Sorted cell	ENSG00000135541	AHI1	3097	9.02766648225581e-17	1.96407299872875e-09	2.85899970468835e-09	0.0603214800785833	0.939678515098348	6:135418217	rs11154801	chr6.5		6	135418217	6:135418217	5.15036e-14	6:135512325	1.64600000000006e-13	3676	4109	0.99999999331335	0.999976850936189	134498755	136497724	ENSG00000135541	ENSG00000135541	protein_coding	135497740	-1	79523	79523	-14585	0	0	1	134498755	136497724	1998969	66383
MS_IMSGC_31604244_1	MS (IMSGC, EUR)	IMD	CD8_anti_CD3_CD28_Sch	CD8_anti_CD3_CD28_Sch	CD8	Sorted cell	ENSG00000051620	HEBP2	5189	7.07706010295741e-30	5.83681581370477e-07	1.21248573894086e-23	0.999999411042086	5.27633453165549e-09	6:138402825	rs4896353	chr6.7		6	138402825	6:138400627	1.1113e-22	6:137638318	6.44900000000062e-12	5673	6541	0.999999990312934	0.999989074754412	137404382	139402675	ENSG00000051620	ENSG00000051620	protein_coding	138404223	1	-1398	-3596	-765905	1	1	12	137404382	139402675	1998293	66384
MS_IMSGC_31604244_1	MS (IMSGC, EUR)	IMD	CD8_anti_CD3_CD28_Sch	CD8_anti_CD3_CD28_Sch	CD8	Sorted cell	ENSG00000122335	SERAC1	5573	4.90893687632451e-11	3.64001180270763e-06	1.34858065494788e-05	0.999982199397194	6.74735365336004e-07	6:159044945	rs1738074	chr6.9		6	159044945	6:158152413	1.61088e-11	6:159044945	9.90799999999911e-12	6216	7081	0.999212925732463	0.999999517230941	157168492	159168094	ENSG00000122335	ENSG00000122335	protein_coding	158168262	-1	-876683	15849	-876683	17	0	17	157168492	159168094	1999602	66385
MS_IMSGC_31604244_1	MS (IMSGC, EUR)	IMD	CD8_anti_CD3_CD28_Sch	CD8_anti_CD3_CD28_Sch	CD8	Sorted cell	ENSG00000204946	ZNF783	4606	1.1138744387314e-08	0.000537996602649058	2.06924559019292e-05	0.99943678461597	4.51518673458429e-06	7:149246898	rs62505133	chr7.9		7	149246898	7:149246898	3.78303e-12	7:149592373	1.20500000000006e-08	5773	5775	0.958963557438631	0.994989556458492	148262594	150261740	ENSG00000204946	ENSG00000204946	protein_coding	149262196	1	-15298	-15298	330177	0	0	5	148262594	150261740	1999146	66387
MS_IMSGC_31604244_1	MS (IMSGC, EUR)	IMD	CD8_anti_CD3_CD28_Sch	CD8_anti_CD3_CD28_Sch	CD8	Sorted cell	ENSG00000127399	LRRC61	5207	2.80998312268382e-12	0.000537132830832176	5.22862485052824e-09	0.999460113908975	2.74802875621965e-06	7:150328877	rs10952250	chr7.9		7	150328877	7:150326701	2.10268e-14	7:149592373	1.20500000000006e-08	6556	6078	0.999375248456191	0.994877564795257	149323432	151322827	ENSG00000127399	ENSG00000127399	protein_coding	150323355	1	5522	3346	-730982	1	1	14	149323432	151322827	1999395	66388
MS_IMSGC_31604244_1	MS (IMSGC, EUR)	IMD	CD8_anti_CD3_CD28_Sch	CD8_anti_CD3_CD28_Sch	CD8	Sorted cell	ENSG00000171033	PKIA	4885	2.00025581158357e-10	0.000140144299911003	1.42657706595371e-06	0.999504670842912	0.000353758080085007	8:78535923	rs34428909	chr8.1		8	78535923	8:78522389	3.09951e-13	8:78504987	4.50700000000035e-10	5226	6077	0.999999925199316	0.959915907653082	77516775	79515237	ENSG00000171033	ENSG00000171033	protein_coding	78516340	1	19583	6049	-11353	0	0	0	77516775	79515237	1998462	66389
MS_IMSGC_31604244_1	MS (IMSGC, EUR)	IMD	CD8_anti_CD3_CD28_Sch	CD8_anti_CD3_CD28_Sch	CD8	Sorted cell	ENSG00000260398	RP11-594N15.3	4623	3.00646722818689e-06	0.000134709170431541	0.0214420259675225	0.960705970290945	0.0177142881038733	8:78535923	rs34428909	chr8.1		8	78535923	8:78522389	2.23572e-09	8:78504987	4.50700000000035e-10	4961	5783	0.999208936932598	0.959916516238052	77606044	79604437	ENSG00000260398	ENSG00000260398	lncRNA	78605952	1	-70029	-83563	-100965	0	0	1	77606044	79604437	1998393	66390
MS_IMSGC_31604244_1	MS (IMSGC, EUR)	IMD	CD8_anti_CD3_CD28_Sch	CD8_anti_CD3_CD28_Sch	CD8	Sorted cell	ENSG00000254876	SUGT1P4-STRA6LP	3598	5.72767364508551e-05	0.0108216959739707	0.00520609898844214	0.983624254044428	0.000290674256708729	9:98105907	rs7855251	chr9.1		9	98105907	9:97313799	2.44848e-08	9:98105907	4.23300000000025e-08	4449	4369	0.985582888650225	0.999076332790313	96238637	98237668	ENSG00000254876	ENSG00000254876	lncRNA	97238426	1	867481	75373	867481	18	4	18	96238637	98238065	1999428	66391
MS_IMSGC_31604244_1	MS (IMSGC, EUR)	IMD	CD8_anti_CD3_CD28_Sch	CD8_anti_CD3_CD28_Sch	CD8	Sorted cell	ENSG00000224034	LINC02561	7422	1.95387056381102e-24	1.37325277240756e-20	0.000142259051399732	0.99984941223057	8.32871802691769e-06	10:6075359	rs11256593	chr10.1		10	6075359	10:5293376	1.8642e-10	10:6075359	6.78200000000145e-27	8104	9123	0.903955585262466	0.999999983764577	4271289	6270833	ENSG00000224034	ENSG00000224034	lncRNA	5271236	-1	-804123	-22140	-804123	20	1	20	4271289	6270833	1999544	66259
MS_IMSGC_31604244_1	MS (IMSGC, EUR)	IMD	CD8_anti_CD3_CD28_Sch	CD8_anti_CD3_CD28_Sch	CD8	Sorted cell	ENSG00000230091	TMEM254-AS1	6320	8.04928293726309e-09	3.91628760015442e-06	0.00205089333761372	0.997838751171787	0.00010643115371646	10:79299578	rs1250551	chr10.5		10	79299578	10:80078900	5.64804e-10	10:79299578	2.66200000000006e-11	7451	7880	0.993826928775277	0.999999421064389	79079111	81078150	ENSG00000230091	ENSG00000230091	lncRNA	80078904	-1	779326	4	779326	20	0	20	79079111	81078150	1999039	66260
MS_IMSGC_31604244_1	MS (IMSGC, EUR)	IMD	CD8_anti_CD3_CD28_Sch	CD8_anti_CD3_CD28_Sch	CD8	Sorted cell	ENSG00000134824	FADS2	3697	1.95148733918714e-12	1.55992219409366e-09	0.00124939221860012	0.998702078349631	4.85278698966328e-05	11:61026179	rs4939490	chr11.4		11	61026179	11:61828092	2.5117e-11	11:61026179	4.24699999999978e-15	4095	4708	0.983554383324621	0.999840090930021	60794140	62792779	ENSG00000134824	ENSG00000134824	protein_coding	61828300	1	-802121	-208	-802121	26	0	26	60794140	62792779	1998639	66261
MS_IMSGC_31604244_1	MS (IMSGC, EUR)	IMD	CD8_anti_CD3_CD28_Sch	CD8_anti_CD3_CD28_Sch	CD8	Sorted cell	ENSG00000149573	MPZL2	4592	4.28724663248856e-11	6.25457909559041e-05	6.85412170189287e-07	0.999934218193326	2.55056067463676e-06	11:118264070	rs1624780	chr11.8		11	118264070	11:118263350	9.2828e-13	11:118872577	3.14599999999992e-10	5109	5663	0.986657452828629	0.960937691909244	117265090	119259979	ENSG00000149573	ENSG00000149573	protein_coding	118264297	-1	227	947	-608280	0	0	23	117265090	119259979	1994889	66263
MS_IMSGC_31604244_1	MS (IMSGC, EUR)	IMD	CD8_anti_CD3_CD28_Sch	CD8_anti_CD3_CD28_Sch	CD8	Sorted cell	ENSG00000110400	NECTIN1	4392	2.62692060822532e-05	3.51231917111779e-05	0.419838579099814	0.561306782092166	0.0187932464102269	11:118872577	rs12365699	chr11.8		11	118872577	11:119764744	4.33149e-08	11:118872577	3.14599999999992e-10	5266	5344	0.945306253757847	0.960934822658418	118729771	120729157	ENSG00000110400	ENSG00000110400	protein_coding	119729200	-1	856623	-35544	856623	33	1	33	118729771	120729157	1999386	66266
MS_IMSGC_31604244_1	MS (IMSGC, EUR)	IMD	CD8_anti_CD3_CD28_Sch	CD8_anti_CD3_CD28_Sch	CD8	Sorted cell	ENSG00000160588	MPZL3	4615	1.41114759984602e-06	6.0991196134494e-05	0.0225603480053466	0.975075970307452	0.00230127934346614	11:118872577	rs12365699	chr11.8		11	118872577	11:118252802	3.57058e-08	11:118872577	3.14599999999992e-10	5131	5696	0.965952106331126	0.960937650433428	117252457	119251972	ENSG00000160588	ENSG00000160588	protein_coding	118252365	-1	-620212	-437	-620212	24	0	24	117252457	119251972	1999515	66262
MS_IMSGC_31604244_1	MS (IMSGC, EUR)	IMD	CD8_anti_CD3_CD28_Sch	CD8_anti_CD3_CD28_Sch	CD8	Sorted cell	ENSG00000198851	CD3E	4568	1.58479235442089e-06	6.08460460141402e-05	0.0253364465082599	0.972756297344473	0.00184482530889821	11:118872577	rs12365699	chr11.8		11	118872577	11:118315204	9.18154e-09	11:118872577	3.14599999999992e-10	5083	5613	0.989445451411259	0.960937779802592	117305218	119304365	ENSG00000198851	ENSG00000198851	protein_coding	118304730	1	567847	10474	567847	22	0	22	117305218	119304365	1999147	66264
MS_IMSGC_31604244_1	MS (IMSGC, EUR)	IMD	CD8_anti_CD3_CD28_Sch	CD8_anti_CD3_CD28_Sch	CD8	Sorted cell	ENSG00000196655	TRAPPC4	4328	4.49183065708155e-12	6.25458971785053e-05	7.1812020500127e-08	0.999936905238163	4.77048146542584e-07	11:119015407	rs10111	chr11.8		11	119015407	11:119024976	5.68782e-14	11:118872577	3.14599999999992e-10	4987	5184	0.997439394608616	0.960938364258552	118018854	120018088	ENSG00000196655	ENSG00000196655	protein_coding	119018766	1	-3359	6210	-146189	1	0	11	118018854	120018255	1999401	66265
MS_IMSGC_31604244_1	MS (IMSGC, EUR)	IMD	CD8_anti_CD3_CD28_Sch	CD8_anti_CD3_CD28_Sch	CD8	Sorted cell	ENSG00000111639	MRPL51	4740	1.45261808025901e-10	1.34626078970811e-07	0.0010777921756597	0.998878672360233	4.34006927665141e-05	12:6330843	rs1800693	chr12.1		12	6330843	12:6512085	2.24091e-09	12:6330843	1.01700000000015e-13	5301	5839	0.990999814667653	0.993876777423989	5494466	7493181	ENSG00000111639	ENSG00000111639	protein_coding	6493262	-1	162419	-18823	162419	11	1	11	5494436	7493181	1998745	66267
MS_IMSGC_31604244_1	MS (IMSGC, EUR)	IMD	CD8_anti_CD3_CD28_Sch	CD8_anti_CD3_CD28_Sch	CD8	Sorted cell	ENSG00000111676	ATN1	5092	7.6029725916603e-10	1.33981290708788e-07	0.00564114167451279	0.99409412722021	0.000264596363688896	12:6330843	rs1800693	chr12.1		12	6330843	12:6933468	1.43369e-08	12:6330843	1.01700000000015e-13	5811	6269	0.99586277128564	0.993876776601369	5924756	7923838	ENSG00000111676	ENSG00000111676	protein_coding	6927959	1	-597116	5509	-597116	48	0	48	5924756	7923838	1999082	66268
MS_IMSGC_31604244_1	MS (IMSGC, EUR)	IMD	CD8_anti_CD3_CD28_Sch	CD8_anti_CD3_CD28_Sch	CD8	Sorted cell	ENSG00000139197	PEX5	4763	2.39214191583433e-14	1.34777153199424e-07	1.77488624157728e-07	0.999999679388525	8.34567392409359e-09	12:6330843	rs1800693	chr12.1		12	6330843	12:7200013	1.33207e-13	12:6330843	1.01700000000015e-13	5492	5904	0.999998962061142	0.993876776990007	6188697	8188346	ENSG00000139197	ENSG00000139197	protein_coding	7189686	1	-858843	10327	-858843	67	0	67	6188697	8188346	1999649	66270
MS_IMSGC_31604244_1	MS (IMSGC, EUR)	IMD	CD8_anti_CD3_CD28_Sch	CD8_anti_CD3_CD28_Sch	CD8	Sorted cell	ENSG00000205885	C1RL-AS1	4808	6.63982345022932e-11	1.34707198994424e-07	0.000492651845287386	0.999480590411931	2.66229691846362e-05	12:6330843	rs1800693	chr12.1		12	6330843	12:7109558	1.46265e-10	12:6330843	1.01700000000015e-13	5556	5918	0.999962632926492	0.99387677719214	6108752	8107236	ENSG00000205885	ENSG00000205885	lncRNA	7108267	1	-777424	1291	-777424	60	1	60	6108752	8107236	1998484	66269
MS_IMSGC_31604244_1	MS (IMSGC, EUR)	IMD	CD8_anti_CD3_CD28_Sch	CD8_anti_CD3_CD28_Sch	CD8	Sorted cell	ENSG00000257027	RP11-705C15.3	5462	5.15397064176875e-08	4.56836913750593e-05	0.00111851598071815	0.991413753741772	0.00742199504642707	12:9648777	rs3764024	chr12.2		12	9648777	12:9648777	8.49278e-10	12:9713753	3.96200000000046e-10	6244	6624	0.999897095952666	0.99976989261367	8658662	10658546	ENSG00000257027	ENSG00000257027	lncRNA	9658567	1	-9790	-9790	55186	1	1	3	8658662	10658546	1999884	66274
MS_IMSGC_31604244_1	MS (IMSGC, EUR)	IMD	CD8_anti_CD3_CD28_Sch	CD8_anti_CD3_CD28_Sch	CD8	Sorted cell	ENSG00000003056	M6PR	4756	2.96098523143425e-09	4.60757061684913e-05	6.42562006991571e-05	0.99988671812178	2.94701036661041e-06	12:9713753	rs7977720	chr12.2		12	9713753	12:9026082	2.09256e-10	12:9713753	3.96200000000046e-10	5457	6064	0.999971487834533	0.999769352048012	7950116	9949255	ENSG00000003056	ENSG00000003056	protein_coding	8949645	-1	-764108	-76437	-764108	30	2	30	7950116	9949255	1999139	66273
MS_IMSGC_31604244_1	MS (IMSGC, EUR)	IMD	CD8_anti_CD3_CD28_Sch	CD8_anti_CD3_CD28_Sch	CD8	Sorted cell	ENSG00000111752	PHC1	4737	5.36845990265777e-08	4.60224912628597e-05	0.00116500684968068	0.99873171059457	5.72063798869331e-05	12:9713753	rs7977720	chr12.2		12	9713753	12:9026082	5.34933e-09	12:9713753	3.96200000000046e-10	5468	6032	0.999784470097873	0.999769456943138	7914206	9913327	ENSG00000111752	ENSG00000111752	protein_coding	8914509	1	799244	111573	799244	32	4	32	7914206	9913327	1999121	66272
MS_IMSGC_31604244_1	MS (IMSGC, EUR)	IMD	CD8_anti_CD3_CD28_Sch	CD8_anti_CD3_CD28_Sch	CD8	Sorted cell	ENSG00000134545	KLRC1	5783	1.84801264214661e-06	4.41387924353991e-05	0.0401045838225373	0.95787255677198	0.00197687260040552	12:9713753	rs7977720	chr12.2		12	9713753	12:10427388	2.11357e-08	12:9713753	3.96200000000046e-10	7070	7226	0.947724760121413	0.999770182284051	9454978	11454368	ENSG00000134545	ENSG00000134545	protein_coding	10453377	-1	739624	25989	739624	31	2	31	9454978	11454368	1999390	66279
MS_IMSGC_31604244_1	MS (IMSGC, EUR)	IMD	CD8_anti_CD3_CD28_Sch	CD8_anti_CD3_CD28_Sch	CD8	Sorted cell	ENSG00000205810	KLRC3	5740	1.68608099419567e-08	4.60601978672456e-05	0.000365904283880137	0.999573762664745	1.42559926972946e-05	12:9713753	rs7977720	chr12.2		12	9713753	12:10427388	2.05839e-10	12:9713753	3.96200000000046e-10	7090	7206	0.96868462100568	0.99977014676979	9420627	11419950	ENSG00000205810	ENSG00000205810	protein_coding	10420595	-1	706842	-6793	706842	28	0	28	9420627	11420403	1999776	66278
MS_IMSGC_31604244_1	MS (IMSGC, EUR)	IMD	CD8_anti_CD3_CD28_Sch	CD8_anti_CD3_CD28_Sch	CD8	Sorted cell	ENSG00000225231	LINC02470	5531	1.09899855272432e-05	3.46656771242096e-05	0.238504854849284	0.752296815565304	0.00915267392276016	12:9713753	rs7977720	chr12.2		12	9713753	12:9943487	4.15896e-10	12:9713753	3.96200000000046e-10	6184	6762	0.979634255820004	0.999769711667491	8944473	10942922	ENSG00000225231	ENSG00000225231	lncRNA	9943496	-1	229743	9	229743	8	0	8	8944473	10943070	1998597	66275
MS_IMSGC_31604244_1	MS (IMSGC, EUR)	IMD	CD8_anti_CD3_CD28_Sch	CD8_anti_CD3_CD28_Sch	CD8	Sorted cell	ENSG00000256155	LINC02598	5819	7.56286137840359e-08	4.5998387439836e-05	0.00164128458473111	0.99825226614473	6.03752544870309e-05	12:9713753	rs7977720	chr12.2		12	9713753	12:10375734	3.32658e-10	12:9713753	3.96200000000046e-10	7175	7277	0.999401481519571	0.999769221614085	9361265	11360851	ENSG00000256155	ENSG00000256155	lncRNA	10361045	-1	647292	-14689	647292	23	1	23	9361265	11360851	1999586	66276
MS_IMSGC_31604244_1	MS (IMSGC, EUR)	IMD	CD8_anti_CD3_CD28_Sch	CD8_anti_CD3_CD28_Sch	CD8	Sorted cell	ENSG00000255819	KLRC4-KLRK1	5756	8.50407145151732e-22	4.60776990654932e-05	1.8455082106574e-17	0.999953638561415	2.83739521437961e-07	12:10460298	rs2417898	chr12.2		12	10460298	12:10467606	1.8966e-17	12:9713753	3.96200000000046e-10	7130	7223	0.999999805417571	0.999770167127028	9410490	11409866	ENSG00000255819	ENSG00000255819	protein_coding	10409549	-1	-50749	-58057	695796	5	5	26	9410490	11409866	1999376	66277
MS_IMSGC_31604244_1	MS (IMSGC, EUR)	IMD	CD8_anti_CD3_CD28_Sch	CD8_anti_CD3_CD28_Sch	CD8	Sorted cell	ENSG00000123329	ARHGAP9	3577	9.64922807638918e-09	1.60441201125742e-06	0.00597590450596445	0.993634454826792	0.000388026606003865	12:57713053	rs701006	chr12.3		12	57713053	12:57476865	3.18053e-12	12:57713053	1.34900000000003e-11	3911	4523	0.999782815285322	0.995243073499139	56488926	58488721	ENSG00000123329	ENSG00000123329	protein_coding	57479866	-1	-233187	3001	-233187	12	0	12	56488926	58488721	1999795	66280
MS_IMSGC_31604244_1	MS (IMSGC, EUR)	IMD	CD8_anti_CD3_CD28_Sch	CD8_anti_CD3_CD28_Sch	CD8	Sorted cell	ENSG00000123427	EEF1AKMT3	3822	1.36467990082875e-11	2.47178680542693e-07	8.45165687757983e-06	0.151384060778832	0.848607240371965	12:57771302	rs10877013	chr12.3		12	57771302	12:57776773	9.71901e-11	12:57713053	1.34900000000003e-11	4190	4776	0.9998898338759	0.995243070826799	56772629	58771455	ENSG00000123427	ENSG00000123427	protein_coding	57772614	1	-1312	4159	-59561	1	1	8	56772629	58771455	1998826	66281
MS_IMSGC_31604244_1	MS (IMSGC, EUR)	IMD	CD8_anti_CD3_CD28_Sch	CD8_anti_CD3_CD28_Sch	CD8	Sorted cell	ENSG00000166896	ATP23	3820	2.97108952614378e-15	1.61468644284725e-06	1.84003803858039e-09	0.999998299808236	8.36652820791264e-08	12:57939634	rs6581161	chr12.3		12	57939634	12:57939634	1.48996e-13	12:57713053	1.34900000000003e-11	4240	4793	0.999986700727669	0.995243073360339	56907610	58905624	ENSG00000166896	ENSG00000166896	protein_coding	57941567	1	-1933	-1933	-228514	0	0	16	56907610	58905624	1998014	66282
MS_IMSGC_31604244_1	MS (IMSGC, EUR)	IMD	CD8_anti_CD3_CD28_Sch	CD8_anti_CD3_CD28_Sch	CD8	Sorted cell	ENSG00000119242	CCDC92	4937	2.20915484884077e-06	0.000327550086934215	0.00669491202074166	0.992650007395874	0.000325321341600868	12:123119506	rs7975763	chr12.5		12	123119506	12:124009993	3.50207e-09	12:123119506	7.80399999999955e-09	5708	6190	0.974201857895332	0.995557925627647	122973072	124972657	ENSG00000119242	ENSG00000119242	protein_coding	123972831	-1	853325	-37162	853325	30	2	30	122973072	124972657	1999585	66283
MS_IMSGC_31604244_1	MS (IMSGC, EUR)	IMD	CD8_anti_CD3_CD28_Sch	CD8_anti_CD3_CD28_Sch	CD8	Sorted cell	ENSG00000136169	SETDB2	4317	3.565482072909e-27	0.000104833108613432	3.40074450297203e-23	0.999894572831527	5.94059858925073e-07	13:49468661	rs7317772	chr13.1		13	49468661	13:49468661	3.10773e-20	13:50237084	4.15599999999987e-10	4629	5373	0.993715952845828	0.999977674832277	48444649	50442888	ENSG00000136169	ENSG00000136169	protein_coding	49444274	1	24387	24387	792810	0	0	14	48444649	50442888	1998239	66284
MS_IMSGC_31604244_1	MS (IMSGC, EUR)	IMD	CD8_anti_CD3_CD28_Sch	CD8_anti_CD3_CD28_Sch	CD8	Sorted cell	ENSG00000136144	RCBTB1	4569	1.60592814471454e-10	0.00010482912777308	1.53178298534694e-06	0.999892020700308	1.61822833906568e-06	13:49585169	rs13378385	chr13.1		13	49585169	13:49585169	1.16918e-11	13:50237084	4.15599999999987e-10	4852	5652	0.999994559355264	0.999976767820646	48586791	50585540	ENSG00000136144	ENSG00000136144	protein_coding	49585558	-1	389	389	-651526	0	0	11	48586331	50585540	1999209	66285
MS_IMSGC_31604244_1	MS (IMSGC, EUR)	IMD	CD8_anti_CD3_CD28_Sch	CD8_anti_CD3_CD28_Sch	CD8	Sorted cell	ENSG00000123179	EBPL	4479	2.87624369700833e-06	0.000101780014600822	0.0274344938218973	0.970805659897127	0.00165519002267727	13:50237084	rs9591325	chr13.1		13	50237084	13:49759746	5.77448e-09	13:50237084	4.15599999999987e-10	4795	5545	0.911130815991345	0.99997692596403	48693958	50691469	ENSG00000123179	ENSG00000123179	protein_coding	49691486	-1	-545598	-68260	-545598	9	0	9	48693958	50691469	1997511	66286
MS_IMSGC_31604244_1	MS (IMSGC, EUR)	IMD	CD8_anti_CD3_CD28_Sch	CD8_anti_CD3_CD28_Sch	CD8	Sorted cell	ENSG00000089916	GPATCH2L	4644	8.6670847587713e-05	0.0114745882427738	0.00740626402781825	0.980534356785821	0.000498120095998634	14:75547955	rs34695601	chr14.3		14	75547955	14:76140452	1.43427e-08	14:75547955	3.16499999999989e-08	5024	6146	0.987171165961372	0.985854276715211	75152415	77150964	ENSG00000089916	ENSG00000089916	protein_coding	76151922	1	-603967	-11470	-603967	9	0	9	75152415	77150964	1998549	66287
MS_IMSGC_31604244_1	MS (IMSGC, EUR)	IMD	CD8_anti_CD3_CD28_Sch	CD8_anti_CD3_CD28_Sch	CD8	Sorted cell	ENSG00000269940	RP11-73M18.7	4745	1.52230006225959e-05	0.00019084078498149	0.0736582500627982	0.923399749662784	0.00273593648881384	14:102799507	rs12147246	chr14.4		14	102799507	14:103671306	1.47333e-07	14:102799507	4.29400000000024e-09	5252	6204	0.988413212977573	0.999683604675648	102694832	104692690	ENSG00000269940	ENSG00000269940	lncRNA	103694560	1	-895053	-23254	-895053	27	2	27	102694832	104692690	1997858	66290
MS_IMSGC_31604244_1	MS (IMSGC, EUR)	IMD	CD8_anti_CD3_CD28_Sch	CD8_anti_CD3_CD28_Sch	CD8	Sorted cell	ENSG00000166170	BAG5	4588	6.24393078751444e-16	0.000206623730790007	3.02119788990054e-12	0.999772699103362	2.06771628281819e-05	14:103561220	rs11625397	chr14.4		14	103561220	14:103561220	5.43507e-16	14:102799507	4.29400000000024e-09	5073	6101	0.999799107102469	0.999682671420016	102562687	104562607	ENSG00000166170	ENSG00000166170	protein_coding	103562657	-1	1437	1437	763150	0	0	21	102562687	104562607	1999920	66289
MS_IMSGC_31604244_1	MS (IMSGC, EUR)	IMD	CD8_anti_CD3_CD28_Sch	CD8_anti_CD3_CD28_Sch	CD8	Sorted cell	ENSG00000140548	ZNF710	4832	0.00193513887992906	0.00188403270058401	0.494095053316616	0.481004053601344	0.0210817215015268	15:90344352	rs6496663	chr15.2		15	90344352	15:90038523	7.7268e-09	15:90344352	2.77799999999978e-08	5476	5639	0.955173471201487	0.998420425460063	89001330	91001187	ENSG00000140548	ENSG00000140548	protein_coding	90001324	1	343028	37199	343028	16	2	16	89001330	91001187	1999857	66291
MS_IMSGC_31604244_1	MS (IMSGC, EUR)	IMD	CD8_anti_CD3_CD28_Sch	CD8_anti_CD3_CD28_Sch	CD8	Sorted cell	ENSG00000185043	CIB1	5013	0.00122611926462571	0.00256366190154656	0.313080061317769	0.654554065901858	0.0285760916142007	15:90344352	rs6496663	chr15.2		15	90344352	15:90234227	1.24287e-08	15:90344352	2.77799999999978e-08	5727	5852	0.954486910621086	0.998379534362492	89234844	91233995	ENSG00000185043	ENSG00000185043	protein_coding	90233941	-1	-110411	-286	-110411	8	2	8	89234844	91233995	1999151	66292
MS_IMSGC_31604244_1	MS (IMSGC, EUR)	IMD	CD8_anti_CD3_CD28_Sch	CD8_anti_CD3_CD28_Sch	CD8	Sorted cell	ENSG00000166965	RCCD1	5319	5.05429703185909e-14	0.00390078852456362	1.29059372697306e-11	0.996050028549365	4.91829131139042e-05	15:90954900	rs2001216	chr15.2		15	90954900	15:90954900	8.46726e-16	15:90344352	2.77799999999978e-08	6251	6207	0.999960725258318	0.998365257169944	89955488	91954807	ENSG00000166965	ENSG00000166965	protein_coding	90954884	1	16	16	-610532	0	0	20	89955488	91954807	1999319	66293
MS_IMSGC_31604244_1	MS (IMSGC, EUR)	IMD	CD8_anti_CD3_CD28_Sch	CD8_anti_CD3_CD28_Sch	CD8	Sorted cell	ENSG00000182108	DEXI	7125	5.5990197669113e-20	4.11554505794765e-19	0.083886714446395	0.616006921090454	0.300106364463153	16:11022414	rs1985869	chr16.2		16	11022414	16:10942439	4.7162e-08	16:11120094	4.65399999999947e-24	7717	8324	0.992002278250901	0.975123283735661	9942841	11942456	ENSG00000182108	ENSG00000182108	protein_coding	10942468	-1	-79946	29	-177626	1	0	4	9942841	11942456	1999615	66294
MS_IMSGC_31604244_1	MS (IMSGC, EUR)	IMD	CD8_anti_CD3_CD28_Sch	CD8_anti_CD3_CD28_Sch	CD8	Sorted cell	ENSG00000103342	GSPT1	7514	2.05791263349821e-22	6.67236527385669e-19	0.000308324557920118	0.999679962914469	1.17125276106726e-05	16:11120094	rs6498163	chr16.2		16	11120094	16:11917355	3.85215e-10	16:11120094	4.65399999999947e-24	8270	8920	0.997327533262792	0.975123283735661	10916293	12916066	ENSG00000103342	ENSG00000103342	protein_coding	11915956	-1	795862	-1399	795862	22	0	22	10916293	12916066	1999773	66297
MS_IMSGC_31604244_1	MS (IMSGC, EUR)	IMD	CD8_anti_CD3_CD28_Sch	CD8_anti_CD3_CD28_Sch	CD8	Sorted cell	ENSG00000175643	RMI2	6621	5.8168447565239e-28	6.67450119932562e-19	8.71502540414698e-10	0.999999999086931	4.15679744147176e-11	16:11120094	rs6498163	chr16.2		16	11120094	16:11345446	2.62227e-14	16:11120094	4.65399999999947e-24	7238	7770	0.999999999886294	0.975123283735661	10250745	12249115	ENSG00000175643	ENSG00000175643	protein_coding	11345459	1	-225365	-13	-225365	6	0	6	10250745	12249115	1998370	66295
MS_IMSGC_31604244_1	MS (IMSGC, EUR)	IMD	CD8_anti_CD3_CD28_Sch	CD8_anti_CD3_CD28_Sch	CD8	Sorted cell	ENSG00000261560	RP11-166B2.3	7479	2.28481451805856e-23	6.67426358725242e-19	3.4231988994225e-05	0.999964396369171	1.37164183610465e-06	16:11120094	rs6498163	chr16.2		16	11120094	16:11885751	6.36904e-11	16:11120094	4.65399999999947e-24	8231	8872	0.996290453100215	0.975123283735661	10882575	12882359	ENSG00000261560	ENSG00000261560	lncRNA	11882569	-1	762475	-3182	762475	20	0	20	10882575	12882359	1999784	66296
MS_IMSGC_31604244_1	MS (IMSGC, EUR)	IMD	CD8_anti_CD3_CD28_Sch	CD8_anti_CD3_CD28_Sch	CD8	Sorted cell	ENSG00000169592	INO80E	2107	1.63069432545034e-09	0.00594916797489769	2.61751079586709e-07	0.954852958724814	0.039197609918515	16:29946895	rs8054556	chr16.3		16	29946895	16:29946895	9.85205e-13	16:30091839	3.24599999999999e-08	2658	2581	0.999895412205398	0.997986832558523	28996168	30995651	ENSG00000169592	ENSG00000169592	protein_coding	29996241	1	-49346	-49346	95598	3	3	6	28996168	30995651	1999483	66298
MS_IMSGC_31604244_1	MS (IMSGC, EUR)	IMD	CD8_anti_CD3_CD28_Sch	CD8_anti_CD3_CD28_Sch	CD8	Sorted cell	ENSG00000260911	RP11-196G11.2	2124	5.05642791922152e-05	0.00545306669270575	0.00912886464280958	0.98449380006449	0.000873704320802357	16:30091839	rs3809627	chr16.3		16	30091839	16:31033362	1.33015e-08	16:30091839	3.24599999999999e-08	2440	2665	0.967714729854346	0.969618045791747	30043292	32022721	ENSG00000260911	ENSG00000260911	lncRNA	31043150	1	-951311	-9788	-951311	72	1	72	30043292	32036887	1993595	66300
MS_IMSGC_31604244_1	MS (IMSGC, EUR)	IMD	CD8_anti_CD3_CD28_Sch	CD8_anti_CD3_CD28_Sch	CD8	Sorted cell	ENSG00000179918	SEPHS2	1721	8.18253288689305e-33	0.00370576602771135	2.19983539171186e-30	0.996277693369622	1.65406026606651e-05	16:30446029	rs4787645	chr16.3		16	30446029	16:30446029	4.12279e-23	16:30091839	3.24599999999999e-08	2073	2137	1	0.979138489028405	29557694	31443796	ENSG00000179918	ENSG00000179918	protein_coding	30445874	-1	-155	-155	354035	0	0	28	29446774	31443796	1997022	66299
MS_IMSGC_31604244_1	MS (IMSGC, EUR)	IMD	CD8_anti_CD3_CD28_Sch	CD8_anti_CD3_CD28_Sch	CD8	Sorted cell	ENSG00000141698	NT5C3B	4336	8.26303463171468e-26	7.58613126103074e-09	1.08922905287628e-17	0.999999992343234	7.06351339274262e-11	17:41827568	rs1046403	chr17.3		17	41827568	17:41827568	7.08796e-19	17:42377817	1.02000000000016e-13	4857	5269	0.999998540623393	0.999569621912514	40836268	42819752	ENSG00000141698	ENSG00000141698	protein_coding	41836232	-1	8664	8664	-541585	0	0	25	40836268	42834002	1997734	66301
MS_IMSGC_31604244_1	MS (IMSGC, EUR)	IMD	CD8_anti_CD3_CD28_Sch	CD8_anti_CD3_CD28_Sch	CD8	Sorted cell	ENSG00000108771	DHX58	3430	2.35509438281073e-10	7.33349100039129e-09	0.0310447352321818	0.966692555173346	0.00226270202547355	17:42369186	rs35840966	chr17.3		17	42369186	17:42112643	2.81036e-10	17:42377817	1.02000000000016e-13	3856	4331	0.998426531583215	0.999569621917701	41112823	43112347	ENSG00000108771	ENSG00000108771	protein_coding	42112714	-1	-256472	71	-265103	13	0	13	41112823	43112347	1999524	66302
MS_IMSGC_31604244_1	MS (IMSGC, EUR)	IMD	CD8_anti_CD3_CD28_Sch	CD8_anti_CD3_CD28_Sch	CD8	Sorted cell	ENSG00000173757	STAT5B	3171	3.34282204217605e-11	7.53412519504375e-09	0.00440649113555011	0.993139670998268	0.0024538302986273	17:42377817	rs1026916	chr17.3		17	42377817	17:42273858	4.09523e-09	17:42377817	1.02000000000016e-13	3476	3986	0.989393767830788	0.999569621935271	41276959	43227065	ENSG00000173757	ENSG00000173757	protein_coding	42276391	-1	-101426	2533	-101426	1	1	1	41276708	43275287	1998579	66303
MS_IMSGC_31604244_1	MS (IMSGC, EUR)	IMD	CD8_anti_CD3_CD28_Sch	CD8_anti_CD3_CD28_Sch	CD8	Sorted cell	ENSG00000198496	NBR2	2893	8.59100418765129e-20	7.58613129613924e-09	1.1324618289205e-11	0.999999992364671	3.78695880494311e-11	17:43368091	rs199735290	chr17.3		17	43368091	17:43368091	7.30018e-16	17:42377817	1.02000000000016e-13	3295	3560	0.95590605540029	0.999569619331232	42126063	44124588	ENSG00000198496	ENSG00000198496	lncRNA	43125551	1	242540	242540	-747734	9	9	46	42126063	44124588	1998525	66304
MS_IMSGC_31604244_1	MS (IMSGC, EUR)	IMD	CD8_anti_CD3_CD28_Sch	CD8_anti_CD3_CD28_Sch	CD8	Sorted cell	ENSG00000136448	NMT1	4630	1.74306380464352e-05	0.00777689508330286	0.00221863612058844	0.989871757594302	0.0001152805637597	17:45330304	rs7222450	chr17.4		17	45330304	17:45058935	3.10875e-09	17:45330304	1.77899999999994e-08	5150	5494	0.999872127034365	0.998775135666583	43958148	45957493	ENSG00000136448	ENSG00000136448	protein_coding	45061317	1	268987	-2382	268987	14	0	14	43958148	45957867	1999719	66306
MS_IMSGC_31604244_1	MS (IMSGC, EUR)	IMD	CD8_anti_CD3_CD28_Sch	CD8_anti_CD3_CD28_Sch	CD8	Sorted cell	ENSG00000172992	DCAKD	4952	0.00287864825873701	0.00470391664126433	0.36683768972529	0.599386571887834	0.026193173486874	17:45330304	rs7222450	chr17.4		17	45330304	17:45034320	5.27651e-08	17:45330304	1.77899999999994e-08	5482	5794	0.973888054585207	0.99877489304614	44061990	46060835	ENSG00000172992	ENSG00000172992	protein_coding	45051632	-1	-278672	17312	-278672	15	0	15	44061990	46060835	1998845	66307
MS_IMSGC_31604244_1	MS (IMSGC, EUR)	IMD	CD8_anti_CD3_CD28_Sch	CD8_anti_CD3_CD28_Sch	CD8	Sorted cell	ENSG00000214401	KANSL1-AS1	5176	4.33979306243534e-09	0.00776658735585016	5.54053453617427e-07	0.991544645575563	0.0006882086753387	17:46770468	rs199525	chr17.4		17	46770468	17:46770468	1.16972e-14	17:45330304	1.77899999999994e-08	6101	5919	0.989187644071199	0.998915728480232	45194580	47193281	ENSG00000214401	ENSG00000214401	lncRNA	46193568	1	576900	576900	-863264	13	13	19	45194580	47193281	1998701	66308
MS_IMSGC_31604244_1	MS (IMSGC, EUR)	IMD	CD8_anti_CD3_CD28_Sch	CD8_anti_CD3_CD28_Sch	CD8	Sorted cell	ENSG00000002919	SNX11	4371	1.02534946704225e-07	1.33289193298991e-06	0.071021560215356	0.923225576033885	0.00575142832388111	17:47557873	rs9989466	chr17.5		17	47557873	17:47965916	8.2305e-08	17:47624914	4.33499999999963e-11	4690	5292	0.960101882606206	0.997363129339124	47103541	49102903	ENSG00000002919	ENSG00000002919	protein_coding	48107766	1	-549893	-141850	-482852	24	9	24	47103541	49102903	1999362	66313
MS_IMSGC_31604244_1	MS (IMSGC, EUR)	IMD	CD8_anti_CD3_CD28_Sch	CD8_anti_CD3_CD28_Sch	CD8	Sorted cell	ENSG00000108465	CDK5RAP3	4555	1.47227143396183e-07	1.26475123315633e-06	0.101977934622767	0.875994942432675	0.0220257109661814	17:47557873	rs9989466	chr17.5		17	47557873	17:47999994	1.55201e-08	17:47624914	4.33499999999963e-11	4892	5528	0.995154616157427	0.997363308631753	46967985	48967647	ENSG00000108465	ENSG00000108465	protein_coding	47971113	1	-413240	28881	-346199	15	1	15	46967985	48967647	1999662	66312
MS_IMSGC_31604244_1	MS (IMSGC, EUR)	IMD	CD8_anti_CD3_CD28_Sch	CD8_anti_CD3_CD28_Sch	CD8	Sorted cell	ENSG00000178852	EFCAB13	3620	2.63355882527025e-07	1.1692544843957e-06	0.182415346413621	0.809877117133612	0.00770610384240104	17:47557873	rs9989466	chr17.5		17	47557873	17:47323969	1.3104e-10	17:47624914	4.33499999999963e-11	4049	4340	0.988916159210161	0.997363325414731	46356020	48323291	ENSG00000178852	ENSG00000178852	protein_coding	47323955	1	233918	14	300959	5	0	5	46331638	48323291	1991653	66310
MS_IMSGC_31604244_1	MS (IMSGC, EUR)	IMD	CD8_anti_CD3_CD28_Sch	CD8_anti_CD3_CD28_Sch	CD8	Sorted cell	ENSG00000120093	HOXB3	4301	8.20932311382894e-08	3.03332456017407e-06	0.0263256918713652	0.97272590451391	0.000945288196932365	17:47624914	rs11079784	chr17.5		17	47624914	17:48525070	5.70614e-08	17:47624914	4.33499999999963e-11	4637	5297	0.958675066761221	0.999995136715333	47605759	49604258	ENSG00000120093	ENSG00000120093	protein_coding	48590241	-1	965327	65171	965327	37	6	37	47605759	49604258	1998499	66316
MS_IMSGC_31604244_1	MS (IMSGC, EUR)	IMD	CD8_anti_CD3_CD28_Sch	CD8_anti_CD3_CD28_Sch	CD8	Sorted cell	ENSG00000173917	HOXB2	4318	7.63844546189171e-12	1.72159213868321e-06	4.43682121780535e-06	0.999993593412873	2.48166133116075e-07	17:47624914	rs11079784	chr17.5		17	47624914	17:48541740	1.3103e-11	17:47624914	4.33499999999963e-11	4640	5305	0.962408894321561	0.997846113610942	47545324	49544740	ENSG00000173917	ENSG00000173917	protein_coding	48545109	-1	920195	3369	920195	32	1	32	47545324	49544740	1999416	66315
MS_IMSGC_31604244_1	MS (IMSGC, EUR)	IMD	CD8_anti_CD3_CD28_Sch	CD8_anti_CD3_CD28_Sch	CD8	Sorted cell	ENSG00000230148	HOXB-AS1	4317	1.60133961957472e-11	1.72150076701754e-06	9.30188689336625e-06	0.999988084809395	8.91786930759794e-07	17:47624914	rs11079784	chr17.5		17	47624914	17:48520777	7.89767e-11	17:47624914	4.33499999999963e-11	4642	5305	0.919134408720802	0.997846215713359	47543558	49543098	ENSG00000230148	ENSG00000230148	lncRNA	48543339	1	-918425	-22562	-918425	31	0	31	47543558	49543098	1999540	66314
MS_IMSGC_31604244_1	MS (IMSGC, EUR)	IMD	CD8_anti_CD3_CD28_Sch	CD8_anti_CD3_CD28_Sch	CD8	Sorted cell	ENSG00000198933	TBKBP1	4373	2.45135629274448e-08	1.02349338879569e-06	0.0169794960233315	0.708380794425316	0.274638661544403	17:47691470	rs8070463	chr17.5		17	47691470	17:47703898	1.66096e-08	17:47624914	4.33499999999963e-11	4713	5299	0.996836070682202	0.99736331429057	46695092	48694004	ENSG00000198933	ENSG00000198933	protein_coding	47694161	1	-2691	9737	-69247	0	0	3	46694493	48694004	1999511	66311
MS_IMSGC_31604244_1	MS (IMSGC, EUR)	IMD	CD8_anti_CD3_CD28_Sch	CD8_anti_CD3_CD28_Sch	CD8	Sorted cell	ENSG00000108395	TRIM37	2658	5.02701503089001e-10	1.86501257832894e-05	2.69530563445546e-05	0.999953027004021	1.36931114857705e-06	17:59781849	rs2150879	chr17.6		17	59781849	17:58928923	1.32772e-10	17:59781849	3.28900000000009e-10	2972	3338	0.997401789101687	0.995513853404378	58107450	60106777	ENSG00000108395	ENSG00000108395	protein_coding	59106880	-1	-674969	177957	-674969	13	1	13	58107450	60106777	1999327	66317
MS_IMSGC_31604244_1	MS (IMSGC, EUR)	IMD	CD8_anti_CD3_CD28_Sch	CD8_anti_CD3_CD28_Sch	CD8	Sorted cell	ENSG00000068097	HEATR6	2019	5.32979462272128e-19	1.8650830143625e-05	2.85761785152795e-14	0.999981217343301	1.3182652337849e-07	17:60091623	rs8078068	chr17.6		17	60091623	17:60079066	1.74006e-18	17:59781849	3.28900000000009e-10	2946	2506	0.999999999999993	0.995515012439069	59080984	61077849	ENSG00000068097	ENSG00000068097	protein_coding	60078921	-1	-12702	-145	297072	2	1	12	59080984	61077849	1996865	66318
MS_IMSGC_31604244_1	MS (IMSGC, EUR)	IMD	CD8_anti_CD3_CD28_Sch	CD8_anti_CD3_CD28_Sch	CD8	Sorted cell	ENSG00000076924	XAB2	6292	3.11628007335015e-09	4.61665349472474e-07	0.00670253957566771	0.99295572790268	0.000341267740023175	19:6668961	rs1077667	chr19.2		19	6668961	19:7627190	5.42277e-10	19:6668961	8.37400000000095e-13	7159	7852	0.923143226807064	0.999999840758684	6629586	8629296	ENSG00000076924	ENSG00000076924	protein_coding	7629545	-1	960584	2355	960584	25	0	25	6629586	8629296	1999710	66322
MS_IMSGC_31604244_1	MS (IMSGC, EUR)	IMD	CD8_anti_CD3_CD28_Sch	CD8_anti_CD3_CD28_Sch	CD8	Sorted cell	ENSG00000171105	INSR	6590	7.55216592159841e-08	3.85051297860698e-07	0.16243305290436	0.828154954970916	0.0094115315517693	19:6668961	rs1077667	chr19.2		19	6668961	19:7295980	2.16352e-09	19:6668961	8.37400000000095e-13	7442	8132	0.931648737501601	0.999999871169738	6294505	8273689	ENSG00000171105	ENSG00000171105	protein_coding	7294414	-1	625453	-1566	625453	14	0	14	6294505	8285181	1990676	66321
MS_IMSGC_31604244_1	MS (IMSGC, EUR)	IMD	CD8_anti_CD3_CD28_Sch	CD8_anti_CD3_CD28_Sch	CD8	Sorted cell	ENSG00000174837	ADGRE1	6095	6.88283091364913e-08	3.92571312676138e-07	0.148036896090088	0.844332644983122	0.00762999752716924	19:6668961	rs1077667	chr19.2		19	6668961	19:6926344	1.69016e-08	19:6668961	8.37400000000095e-13	6948	7658	0.982866151011753	0.999999879412053	5887857	7887048	ENSG00000174837	ENSG00000174837	protein_coding	6887579	1	-218618	38765	-218618	8	1	8	5887857	7887048	1999191	66320
MS_IMSGC_31604244_1	MS (IMSGC, EUR)	IMD	CD8_anti_CD3_CD28_Sch	CD8_anti_CD3_CD28_Sch	CD8	Sorted cell	ENSG00000125734	GPR108	6042	3.99163397636834e-17	4.64940016985411e-07	8.58526253825909e-11	0.999999532515861	2.45827135017451e-09	19:6740369	rs10410021	chr19.2		19	6740369	19:6740369	2.61114e-15	19:6668961	8.37400000000095e-13	6899	7669	0.999999999992646	0.999999878807199	5738767	7737421	ENSG00000125734	ENSG00000125734	protein_coding	6737580	-1	-2789	-2789	68619	1	1	3	5738767	7737421	1998654	66319
MS_IMSGC_31604244_1	MS (IMSGC, EUR)	IMD	CD8_anti_CD3_CD28_Sch	CD8_anti_CD3_CD28_Sch	CD8	Sorted cell	ENSG00000171469	ZNF561	5148	9.69320732692023e-22	2.56703627432009e-05	3.7759327657007e-17	0.999974110507243	2.19130015289576e-07	19:9749427	rs10413243	chr19.3		19	9749427	19:9608016	2.43031e-18	19:10481468	3.79000000000005e-11	5773	6102	0.995978952587707	0.999142908756	8627781	10621069	ENSG00000171469	ENSG00000171469	protein_coding	9621232	-1	-128195	13216	-860236	6	0	43	8622538	10621069	1998531	66324
MS_IMSGC_31604244_1	MS (IMSGC, EUR)	IMD	CD8_anti_CD3_CD28_Sch	CD8_anti_CD3_CD28_Sch	CD8	Sorted cell	ENSG00000197961	ZNF121	5107	6.26827923535082e-06	1.9105145969774e-05	0.244176721667553	0.744205291956543	0.0115926129506993	19:10481468	rs28834106	chr19.3		19	10481468	19:9572830	3.19631e-07	19:10481468	3.79000000000005e-11	5747	6055	0.93389814595705	0.999143218289421	8586678	10584044	ENSG00000197961	ENSG00000197961	protein_coding	9584504	-1	-896964	11674	-896964	44	0	44	8586678	10584044	1997366	66323
MS_IMSGC_31604244_1	MS (IMSGC, EUR)	IMD	CD8_anti_CD3_CD28_Sch	CD8_anti_CD3_CD28_Sch	CD8	Sorted cell	ENSG00000129347	KRI1	4428	8.53961431609645e-12	2.56431907010169e-05	3.3300802919894e-07	0.999973543702396	4.80090334114059e-07	19:10566005	rs3218222	chr19.3		19	10566005	19:10566005	1.23513e-12	19:10481468	3.79000000000005e-11	4993	5457	0.999999885662207	0.999120415569779	9567216	11566017	ENSG00000129347	ENSG00000129347	protein_coding	10566010	-1	5	5	84542	0	0	4	9567216	11566017	1998801	66325
MS_IMSGC_31604244_1	MS (IMSGC, EUR)	IMD	CD8_anti_CD3_CD28_Sch	CD8_anti_CD3_CD28_Sch	CD8	Sorted cell	ENSG00000129347	KRI1	4428	8.53961431609645e-12	2.56431907010169e-05	3.3300802919894e-07	0.999973543702396	4.80090334114059e-07	19:10566005	rs3218222	chr19.4		19	10566005	19:10566005	1.23513e-12	19:10481468	3.79000000000005e-11	4993	5457	0.999999885662207	0.999120415569779	9567216	11566017	ENSG00000129347	ENSG00000129347	protein_coding	10566010	-1	5	5	84542	0	0	4	9567216	11566017	1998801	66325
MS_IMSGC_31604244_1	MS (IMSGC, EUR)	IMD	CD8_anti_CD3_CD28_Sch	CD8_anti_CD3_CD28_Sch	CD8	Sorted cell	ENSG00000099330	OCEL1	5197	2.13004219289355e-08	4.87187629848972e-08	0.298288826277237	0.682213340927113	0.0194977627764667	19:18186846	rs62120364	chr19.5		19	18186846	19:17226746	1.02129e-07	19:18191169	4.84100000000001e-13	5826	6456	0.977984123968902	0.999992898031173	16226612	18226053	ENSG00000099330	ENSG00000099330	protein_coding	17226226	1	960620	520	964943	49	0	49	16226612	18226053	1999441	66326
MS_IMSGC_31604244_1	MS (IMSGC, EUR)	IMD	CD8_anti_CD3_CD28_Sch	CD8_anti_CD3_CD28_Sch	CD8	Sorted cell	ENSG00000099330	OCEL1	5197	2.13004219289355e-08	4.87187629848972e-08	0.298288826277237	0.682213340927113	0.0194977627764667	19:18186846	rs62120364	chr19.6		19	18186846	19:17226746	1.02129e-07	19:18191169	4.84100000000001e-13	5826	6456	0.977984123968902	0.999992898031173	16226612	18226053	ENSG00000099330	ENSG00000099330	protein_coding	17226226	1	960620	520	964943	49	0	49	16226612	18226053	1999441	66326
MS_IMSGC_31604244_1	MS (IMSGC, EUR)	IMD	CD8_anti_CD3_CD28_Sch	CD8_anti_CD3_CD28_Sch	CD8	Sorted cell	ENSG00000130304	SLC27A1	5279	2.5929940539964e-08	4.35948916019169e-08	0.366238938683345	0.615705634148882	0.0180553576429397	19:18191169	rs4808760	chr19.6		19	18191169	19:17491999	1.67058e-07	19:18191169	4.84100000000001e-13	5841	6596	0.972581906380447	0.99999241614064	16469089	18468174	ENSG00000130304	ENSG00000130304	protein_coding	17470524	1	720645	21475	720645	25	0	25	16469089	18468174	1999085	66328
MS_IMSGC_31604244_1	MS (IMSGC, EUR)	IMD	CD8_anti_CD3_CD28_Sch	CD8_anti_CD3_CD28_Sch	CD8	Sorted cell	ENSG00000130511	SSBP4	4743	2.38107728786201e-14	7.08006061623587e-08	3.3630733008755e-07	0.999999577825765	1.5066276497564e-08	19:18191169	rs4808760	chr19.6		19	18191169	19:18419351	7.18571e-14	19:18191169	4.84100000000001e-13	5171	5815	0.999617107886152	0.999992421006966	17418908	19418012	ENSG00000130511	ENSG00000130511	protein_coding	18419398	1	-228229	-47	-228229	14	0	14	17418908	19418012	1999104	66330
MS_IMSGC_31604244_1	MS (IMSGC, EUR)	IMD	CD8_anti_CD3_CD28_Sch	CD8_anti_CD3_CD28_Sch	CD8	Sorted cell	ENSG00000160113	NR2F6	5175	7.19483758655938e-10	7.01678096755767e-08	0.0101456702842761	0.989457903157108	0.000396355671321249	19:18191169	rs4808760	chr19.5		19	18191169	19:17234226	2.86236e-10	19:18191169	4.84100000000001e-13	5797	6434	0.99936986976954	0.999992521276458	16246427	18245866	ENSG00000160113	ENSG00000160113	protein_coding	17245919	-1	-945250	11693	-945250	48	0	48	16246427	18245866	1999439	66327
MS_IMSGC_31604244_1	MS (IMSGC, EUR)	IMD	CD8_anti_CD3_CD28_Sch	CD8_anti_CD3_CD28_Sch	CD8	Sorted cell	ENSG00000160113	NR2F6	5175	7.19483758655938e-10	7.01678096755767e-08	0.0101456702842761	0.989457903157108	0.000396355671321249	19:18191169	rs4808760	chr19.6		19	18191169	19:17234226	2.86236e-10	19:18191169	4.84100000000001e-13	5797	6434	0.99936986976954	0.999992521276458	16246427	18245866	ENSG00000160113	ENSG00000160113	protein_coding	17245919	-1	-945250	11693	-945250	48	0	48	16246427	18245866	1999439	66327
MS_IMSGC_31604244_1	MS (IMSGC, EUR)	IMD	CD8_anti_CD3_CD28_Sch	CD8_anti_CD3_CD28_Sch	CD8	Sorted cell	ENSG00000248099	INSL3	5407	1.01723409924893e-08	6.01527146651369e-08	0.143675834423755	0.849593475723512	0.00673061952767737	19:18191169	rs4808760	chr19.6		19	18191169	19:17824817	6.76741e-08	19:18191169	4.84100000000001e-13	5841	6712	0.993028502247325	0.999992419977936	16821913	18821555	ENSG00000248099	ENSG00000248099	protein_coding	17821519	-1	-369650	-3298	-369650	14	0	14	16821913	18821555	1999642	66329
MS_IMSGC_31604244_1	MS (IMSGC, EUR)	IMD	CD8_anti_CD3_CD28_Sch	CD8_anti_CD3_CD28_Sch	CD8	Sorted cell	ENSG00000182013	PNMA8A	4405	3.87233472890559e-23	0.00137156647709338	2.81940336614849e-20	0.998622114097183	6.31942572505504e-06	19:46467482	rs11083832	chr19.8		19	46467482	19:46467482	9.45374e-20	19:47135282	4.074e-09	4789	6064	1	0.998147187912413	45471674	47471321	ENSG00000182013	ENSG00000182013	protein_coding	46471563	-1	4081	4081	-663719	0	0	24	45471674	47471321	1999647	66332
MS_IMSGC_31604244_1	MS (IMSGC, EUR)	IMD	CD8_anti_CD3_CD28_Sch	CD8_anti_CD3_CD28_Sch	CD8	Sorted cell	ENSG00000204850		4353	6.61491800430246e-12	0.0013715730334512	4.81621362385019e-09	0.998619878960207	8.54318351508024e-06	19:46494979	rs4803967	chr19.8		19	46494979	19:46500649	1.115e-15	19:47135282	4.074e-09	4733	6008	0.999999999691752	0.998147519310028	45494989	47492753	ENSG00000204850	ENSG00000204850	lncRNA	46494508	1	471	6141	640774	0	1	23	45494989	47492753	1997764	66333
MS_IMSGC_31604244_1	MS (IMSGC, EUR)	IMD	CD8_anti_CD3_CD28_Sch	CD8_anti_CD3_CD28_Sch	CD8	Sorted cell	ENSG00000160014	CALM3	4261	2.90894475760879e-07	0.00137138217611577	0.000211776954287645	0.99839340777657	2.31421985497106e-05	19:46620145	rs4267438	chr19.8		19	46620145	19:46620145	4.86577e-11	19:47135282	4.074e-09	4640	5924	0.999987886158447	0.998154606889713	45601426	47598611	ENSG00000160014	ENSG00000160014	protein_coding	46601330	1	18815	18815	533952	1	1	20	45601426	47598611	1997185	66334
MS_IMSGC_31604244_1	MS (IMSGC, EUR)	IMD	CD8_anti_CD3_CD28_Sch	CD8_anti_CD3_CD28_Sch	CD8	Sorted cell	ENSG00000167414	GNG8	4285	3.55287189784196e-09	0.00137166646103041	2.58657770227594e-06	0.998606718703076	1.90247053179415e-05	19:46620145	rs4267438	chr19.8		19	46620145	19:46620145	2.50784e-12	19:47135282	4.074e-09	4662	5959	0.999999790302253	0.998152886451469	45637492	47635802	ENSG00000167414	ENSG00000167414	protein_coding	46636202	-1	16057	16057	-499080	1	1	17	45636921	47635802	1998881	66336
MS_IMSGC_31604244_1	MS (IMSGC, EUR)	IMD	CD8_anti_CD3_CD28_Sch	CD8_anti_CD3_CD28_Sch	CD8	Sorted cell	ENSG00000105321	CCDC9	4933	0.000126144829070565	0.00123182469329535	0.0916643612526358	0.895093570484531	0.0118840987404671	19:47134351	rs8102445	chr19.8		19	47134351	19:47265908	2.0297e-07	19:47135282	4.074e-09	5348	6612	0.981388029603342	0.998223262396216	46256322	48255944	ENSG00000105321	ENSG00000105321	protein_coding	47256525	1	-122174	9383	-121243	2	0	2	46256322	48255944	1999622	66338
MS_IMSGC_31604244_1	MS (IMSGC, EUR)	IMD	CD8_anti_CD3_CD28_Sch	CD8_anti_CD3_CD28_Sch	CD8	Sorted cell	ENSG00000011485	PPP5C	4362	1.04383535284202e-06	0.00137046277224554	0.000759980809722933	0.997786896298011	8.16162846674814e-05	19:47135282	rs11083862	chr19.8		19	47135282	19:46375732	9.50139e-11	19:47135282	4.074e-09	4775	6000	0.999967734467231	0.998156049986163	45347108	47347030	ENSG00000011485	ENSG00000011485	protein_coding	46347087	1	788195	28645	788195	25	0	25	45347108	47347030	1999922	66331
MS_IMSGC_31604244_1	MS (IMSGC, EUR)	IMD	CD8_anti_CD3_CD28_Sch	CD8_anti_CD3_CD28_Sch	CD8	Sorted cell	ENSG00000105499	PLA2G4C	5331	3.04622014986782e-05	0.00135376922202757	0.0219501480763118	0.975483102945527	0.00118251755463391	19:47135282	rs11083862	chr19.8		19	47135282	19:48107142	1.76039e-08	19:47135282	4.074e-09	5992	6752	0.946829943824495	0.999563617549201	47111403	49110704	ENSG00000105499	ENSG00000105499	protein_coding	48110817	-1	975535	3675	975535	30	0	30	47111403	49110704	1999301	66339
MS_IMSGC_31604244_1	MS (IMSGC, EUR)	IMD	CD8_anti_CD3_CD28_Sch	CD8_anti_CD3_CD28_Sch	CD8	Sorted cell	ENSG00000160013	PTGIR	4289	1.57777262967478e-05	0.00135527562755462	0.0114865349017051	0.986669789469949	0.000472622274493775	19:47135282	rs11083862	chr19.8		19	47135282	19:46628365	9.70686e-10	19:47135282	4.074e-09	4666	5955	0.999507544377192	0.998153587301886	45625194	47624948	ENSG00000160013	ENSG00000160013	protein_coding	46625089	-1	-510193	-3276	-510193	18	0	18	45625194	47624948	1999754	66335
MS_IMSGC_31604244_1	MS (IMSGC, EUR)	IMD	CD8_anti_CD3_CD28_Sch	CD8_anti_CD3_CD28_Sch	CD8	Sorted cell	ENSG00000197380	DACT3	4248	1.72073289545584e-05	0.00135386375745915	0.0125273378399064	0.985643556916722	0.000458034156958218	19:47135282	rs11083862	chr19.8		19	47135282	19:46620145	3.33078e-09	19:47135282	4.074e-09	4622	5905	0.999447441759895	0.998155644947423	45661242	47661169	ENSG00000197380	ENSG00000197380	protein_coding	46661182	-1	-474100	41037	-474100	16	2	16	45661242	47661169	1999927	66337
MS_IMSGC_31604244_1	MS (IMSGC, EUR)	IMD	CD8_anti_CD3_CD28_Sch	CD8_anti_CD3_CD28_Sch	CD8	Sorted cell	ENSG00000039650	PNKP	4564	4.504225939994e-10	6.63713108109722e-06	6.7858748030174e-05	0.99992186982183	3.63384863535562e-06	19:49333989	rs1465697	chr19.9		19	49333989	19:49872189	1.60686e-10	19:49333989	3.47899999999989e-11	5343	6022	0.99991304444611	0.998776251138645	48878914	50877870	ENSG00000039650	ENSG00000039650	protein_coding	49867576	-1	533587	-4613	533587	40	0	40	48878914	50877870	1998956	66343
MS_IMSGC_31604244_1	MS (IMSGC, EUR)	IMD	CD8_anti_CD3_CD28_Sch	CD8_anti_CD3_CD28_Sch	CD8	Sorted cell	ENSG00000104973	MED25	4485	1.45581930123251e-10	6.63745323886005e-06	2.19327550623488e-05	0.999970502744284	9.26901833149225e-07	19:49333989	rs1465697	chr19.9		19	49333989	19:49823755	3.15276e-11	19:49333989	3.47899999999989e-11	5277	5910	0.9999981456688	0.998776272305351	48818654	50818269	ENSG00000104973	ENSG00000104973	protein_coding	49818289	1	-484300	5466	-484300	35	0	35	48818318	50818269	1999951	66342
MS_IMSGC_31604244_1	MS (IMSGC, EUR)	IMD	CD8_anti_CD3_CD28_Sch	CD8_anti_CD3_CD28_Sch	CD8	Sorted cell	ENSG00000126467	TSKS	4440	8.38583537429368e-09	6.62824761769003e-06	0.00126337582732988	0.998584518324155	0.000145469215061515	19:49333989	rs1465697	chr19.9		19	49333989	19:49762292	3.4505e-10	19:49333989	3.47899999999989e-11	5253	5839	0.999888229688012	0.998776286031413	48763549	50763197	ENSG00000126467	ENSG00000126467	protein_coding	49763306	-1	429317	1014	429317	31	0	31	48763549	50763197	1999648	66341
MS_IMSGC_31604244_1	MS (IMSGC, EUR)	IMD	CD8_anti_CD3_CD28_Sch	CD8_anti_CD3_CD28_Sch	CD8	Sorted cell	ENSG00000142534	RPS11	4541	3.77310840432268e-07	6.24289308810133e-06	0.056844243866243	0.9405257401378	0.00262339579202765	19:49333989	rs1465697	chr19.9		19	49333989	19:49499429	1.03271e-08	19:49333989	3.47899999999989e-11	5437	5889	0.992052687845342	0.998776255283243	48496593	50495701	ENSG00000142534	ENSG00000142534	protein_coding	49496434	1	-162445	2995	-162445	14	1	14	48496593	50495701	1999108	66340
MS_IMSGC_31604244_1	MS (IMSGC, EUR)	IMD	CD8_anti_CD3_CD28_Sch	CD8_anti_CD3_CD28_Sch	CD8	Sorted cell	ENSG00000213024	NUP62	4584	1.74244400583725e-06	4.80995901177673e-06	0.262509171769714	0.724622156667943	0.0128621191593244	19:49333989	rs1465697	chr19.9		19	49333989	19:49928689	1.82165e-08	19:49333989	3.47899999999989e-11	5355	6045	0.974871359337597	0.998776256278604	48929990	50929747	ENSG00000213024	ENSG00000213024	protein_coding	49929504	-1	595515	815	595515	45	1	45	48929990	50929747	1999757	66344
MS_IMSGC_31604244_1	MS (IMSGC, EUR)	IMD	CD8_anti_CD3_CD28_Sch	CD8_anti_CD3_CD28_Sch	CD8	Sorted cell	ENSG00000062598	ELMO2	4695	1.41847106172252e-08	2.39645628304338e-08	0.366455425940694	0.619084455959653	0.0144600799503784	20:46105671	rs6032662	chr20.3		20	46105671	20:46397262	1.05222e-07	20:46105671	2.84499999999966e-13	5593	5733	0.951511481476616	0.999999964873362	45433303	47432542	ENSG00000062598	ENSG00000062598	protein_coding	46406615	-1	300944	9353	300944	3	0	3	45433204	47432894	1999690	66357
MS_IMSGC_31604244_1	MS (IMSGC, EUR)	IMD	CD8_anti_CD3_CD28_Sch	CD8_anti_CD3_CD28_Sch	CD8	Sorted cell	ENSG00000080189	SLC35C2	4665	1.2005290941895e-08	2.62076955098135e-08	0.310151128581488	0.677038048042464	0.0128107851630628	20:46105671	rs6032662	chr20.3		20	46105671	20:46448734	6.93189e-08	20:46105671	2.84499999999966e-13	5555	5677	0.964964625156935	0.999999964855295	45364601	47364449	ENSG00000080189	ENSG00000080189	protein_coding	46364425	-1	258754	-84309	258754	1	2	1	45364601	47364449	1999848	66356
MS_IMSGC_31604244_1	MS (IMSGC, EUR)	IMD	CD8_anti_CD3_CD28_Sch	CD8_anti_CD3_CD28_Sch	CD8	Sorted cell	ENSG00000124145	SDC4	4605	2.30891546313192e-10	3.84661861793575e-08	0.00596497609154453	0.993755533758591	0.000279451452785933	20:46107215	rs6065926	chr20.3		20	46107215	20:45346811	1.1551e-08	20:46105671	2.84499999999966e-13	5234	5574	0.999620855518761	0.99999996544981	44348616	46348346	ENSG00000124145	ENSG00000124145	protein_coding	45348424	-1	-758791	1613	-757247	28	0	28	44348616	46348346	1999730	66355
MS_IMSGC_31604244_1	MS (IMSGC, EUR)	IMD	CD8_anti_CD3_CD28_Sch	CD8_anti_CD3_CD28_Sch	CD8	Sorted cell	ENSG00000099940	SNAP29	4064	3.55659893720368e-07	7.62647019062525e-07	0.313775429840271	0.672806680857274	0.0134167709955421	22:21851064	rs9610458	chr22.1		22	21851064	22:20735271	2.1197e-09	22:21851064	4.57400000000001e-12	4646	5126	0.906642331380752	0.999999739479351	19859464	21858685	ENSG00000099940	ENSG00000099940	protein_coding	20859007	1	992057	-123736	992057	34	2	34	19859464	21858685	1999221	66361
MS_IMSGC_31604244_1	MS (IMSGC, EUR)	IMD	CD8_anti_CD3_CD28_Sch	CD8_anti_CD3_CD28_Sch	CD8	Sorted cell	ENSG00000099949	LZTR1	3891	5.62630245837185e-08	8.11156546419645e-07	0.0647132337690994	0.932980481954563	0.00230541685676667	22:21851064	rs9610458	chr22.1		22	21851064	22:20978152	1.03391e-07	22:21851064	4.57400000000001e-12	4436	4866	0.994371357862846	0.99997658823268	19982424	21982115	ENSG00000099949	ENSG00000099949	protein_coding	20982297	1	868767	-4145	868767	28	2	28	19982424	21982115	1999691	66363
MS_IMSGC_31604244_1	MS (IMSGC, EUR)	IMD	CD8_anti_CD3_CD28_Sch	CD8_anti_CD3_CD28_Sch	CD8	Sorted cell	ENSG00000211666	IGLV2-14	6385	4.60278368562133e-07	4.13951858552489e-07	0.51428492926718	0.462476242595621	0.0232379539069731	22:21851064	rs9610458	chr22.1		22	21851064	22:22887738	7.32171e-08	22:21851064	4.57400000000001e-12	7485	7970	0.916614112046556	0.999975895824353	21759332	23758467	ENSG00000211666	ENSG00000211666	IG_V_gene	22758700	1	-907636	129038	-907636	57	14	57	21759332	23758467	1999135	66365
MS_IMSGC_31604244_1	MS (IMSGC, EUR)	IMD	CD8_anti_CD3_CD28_Sch	CD8_anti_CD3_CD28_Sch	CD8	Sorted cell	ENSG00000241973	PI4KA	4064	5.11103954690361e-08	1.08054680951083e-06	0.0450913543831062	0.953292448136105	0.00161506582358533	22:21851064	rs9610458	chr22.1		22	21851064	22:20903797	5.68501e-08	22:21851064	4.57400000000001e-12	4646	5126	0.98877348791137	0.999999739479351	19859464	21858685	ENSG00000241973	ENSG00000241973	protein_coding	20858811	-1	-992253	-44986	-992253	35	1	35	19859464	21858685	1999221	66362
MS_IMSGC_31604244_1	MS (IMSGC, EUR)	IMD	CD8_anti_CD3_CD28_Sch	CD8_anti_CD3_CD28_Sch	CD8	Sorted cell	ENSG00000286129		5166	2.05278990338228e-18	8.69412854786217e-07	2.36112002923823e-12	0.999999123974405	6.61038003703014e-09	22:22293916	rs12159559	chr22.1		22	22293916	22:22293916	2.29701e-16	22:21851064	4.57400000000001e-12	6179	6415	0.931515987674417	0.999976579921245	21444062	23297797	ENSG00000286129	ENSG00000286129	lncRNA	22298124	1	-4208	-4208	-447060	0	0	24	21410913	23297797	1886884	66364
MS_IMSGC_31604244_1	MS (IMSGC, EUR)	IMD	CD8_anti_CD3_CD28_Sch	CD8_anti_CD3_CD28_Sch	CD8	Sorted cell	ENSG00000073169	SELENOO	5076	6.11782657949069e-12	0.000152842584243951	4.00208248453374e-08	0.99984630219293	8.15195881388081e-07	22:50200938	rs7293065	chr22.5		22	50200938	22:50201099	1.06548e-12	22:50532837	2.84800000000038e-10	5909	6542	0.999999996286924	0.999831854237712	49201221	50770140	ENSG00000073169	ENSG00000073169	protein_coding	50201011	1	-73	88	331826	0	0	22	49201221	50804129	1602908	66367
MS_IMSGC_31604244_1	MS (IMSGC, EUR)	IMD	CD8_anti_CD3_CD28_Sch	CD8_anti_CD3_CD28_Sch	CD8	Sorted cell	ENSG00000205560	CPT1B	3374	4.78669995259219e-08	0.000152787598372912	0.000313128292815074	0.999480125233256	5.39110085559861e-05	22:50532618	rs361725	chr22.5		22	50532618	22:50570496	2.55465e-11	22:50532837	2.84800000000038e-10	3931	4470	0.999967839684863	0.999834695704828	49579823	50770140	ENSG00000205560	ENSG00000205560	protein_coding	50578427	-1	45809	7931	45590	4	0	4	49579823	50804129	1224306	66368
MS_IMSGC_31604244_1	MS (IMSGC, EUR)	IMD	CD8_anti_CD3_CD28_Sch	CD8_anti_CD3_CD28_Sch	CD8	Sorted cell	ENSG00000198355	PIM3	6432	8.87975677503189e-05	6.07323779014883e-05	0.580895259296143	0.397255211918747	0.0216999988394579	22:50532837	rs140522	chr22.5		22	50532837	22:49182444	1.14638e-07	22:50532837	2.84800000000038e-10	7385	8158	0.903462776545989	0.999829356840968	48960826	50770140	ENSG00000198355	ENSG00000198355	protein_coding	49960772	1	572065	-778328	572065	30	19	30	48960826	50804129	1843303	66366
MS_IMSGC_31604244_1	MS (IMSGC, EUR)	IMD	Mem_CD8_UT	CD8_mem_UT	CD8	Sorted cell	ENSG00000162643	DNAI3	3745	2.60631236122833e-43	1.32580735544113e-05	1.96580399262e-38	0.999986582849061	1.59077381146586e-07	1:84999343	rs4123223	chr1.6		1	84999343	1:84999343	2.87114e-56	1:85264137	1.59899999999996e-10	4952	5991	1	0.945116339118612	83999353	85998755	ENSG00000162643.12	WDR63	protein_coding	85062327	1	-62984	-62984	201810	1	1	2	83999353	85998755	1999402	114824
MS_IMSGC_31604244_1	MS (IMSGC, EUR)	IMD	Mem_CD8_UT	CD8_mem_UT	CD8	Sorted cell	ENSG00000097096	SYDE2	4183	3.37355931206163e-16	1.32580620246086e-05	2.54449836696069e-11	0.999985890053558	8.51858974110679e-07	1:85200473	rs12121540	chr1.6		1	85200473	1:85200473	9.88342e-24	1:85264137	1.59899999999996e-10	5601	6633	0.999999999956073	0.94511623058644	84201769	86200728	ENSG00000097096.8	SYDE2	protein_coding	85201016	-1	543	543	-63121	0	0	1	84201769	86200857	1999088	114812
MS_IMSGC_31604244_1	MS (IMSGC, EUR)	IMD	Mem_CD8_UT	CD8_mem_UT	CD8	Sorted cell	ENSG00000171517	LPAR3	3608	1.31068869430285e-09	1.325669480298e-05	9.88583344293263e-05	0.99988255027772	5.33338236112941e-06	1:85264137	rs35486093	chr1.6		1	85264137	1:84903057	1.29416e-11	1:85264137	1.59899999999996e-10	4797	5908	0.999988309627157	0.945116344591265	83893367	85892103	ENSG00000171517.5	LPAR3	protein_coding	84893206	-1	-370931	-9851	-370931	5	0	5	83893367	85892216	1998849	114828
MS_IMSGC_31604244_1	MS (IMSGC, EUR)	IMD	Mem_CD8_UT	CD8_mem_UT	CD8	Sorted cell	ENSG00000142867	BCL10	4267	1.39014109668626e-15	7.36216809961807e-06	1.04851034616496e-10	0.554398446681289	0.445594191045758	1:85290567	rs10873698	chr1.6		1	85290567	1:85265198	3.95455e-29	1:85264137	1.59899999999996e-10	5729	6735	0.999999828102883	0.945116385242381	84278266	86275076	ENSG00000142867.12	BCL10	protein_coding	85276632	-1	-13935	11434	12495	1	0	1	84277378	86275076	1997698	114821
MS_IMSGC_31604244_1	MS (IMSGC, EUR)	IMD	Mem_CD8_UT	CD8_mem_UT	CD8	Sorted cell	ENSG00000097046	CDC7	3561	2.04961267320001e-08	5.97232306577682e-08	0.252067447412544	0.734467078738466	0.0134653936296332	1:92474402	rs58394161	chr1.7		1	92474402	1:91499389	3.37306e-18	1:92474402	1.24700000000005e-13	4533	5589	0.970852470293575	0.999425089243308	90501749	92500412	ENSG00000097046.12	CDC7	protein_coding	91500851	1	973551	-1462	973551	11	0	11	90501749	92500412	1998663	114811
MS_IMSGC_31604244_1	MS (IMSGC, EUR)	IMD	Mem_CD8_UT	CD8_mem_UT	CD8	Sorted cell	ENSG00000117500	TMED5	3043	2.3556166837216e-16	2.9907533601472e-10	7.8763256402074e-07	0.999999173678767	3.83895934390741e-08	1:92687078	rs11809700	chr1.8		1	92687078	1:93151846	8.10667e-18	1:92687078	3.50500000000026e-15	4226	4583	0.97780783967576	0.990375010010451	92181666	94180440	ENSG00000117500.12	TMED5	protein_coding	93180413	-1	493335	28567	493335	11	0	11	92181666	94180440	1998774	114816
MS_IMSGC_31604244_1	MS (IMSGC, EUR)	IMD	Mem_CD8_UT	CD8_mem_UT	CD8	Sorted cell	ENSG00000122483	CCDC18	3044	5.89007124460165e-16	2.99074966993103e-10	1.9694256492194e-06	0.999997939700298	9.05749775187877e-08	1:92687078	rs11809700	chr1.8		1	92687078	1:93161972	8.6775e-14	1:92687078	3.50500000000026e-15	4226	4582	0.986441211706322	0.990375010010471	92179997	94175332	ENSG00000122483.17	CCDC18	protein_coding	93180724	1	-493646	-18752	-493646	12	1	12	92179997	94175892	1995895	114819
MS_IMSGC_31604244_1	MS (IMSGC, EUR)	IMD	Mem_CD8_UT	CD8_mem_UT	CD8	Sorted cell	ENSG00000117505	DR1	3105	1.25311021555026e-24	2.9907558303482e-10	4.18994490442172e-15	0.999999999699504	1.41511377086281e-12	1:93389437	rs4847423	chr1.8		1	93389437	1:93387458	3.48749e-29	1:92687078	3.50500000000026e-15	4313	4602	0.999946767586134	0.990375402705969	92346639	94345854	ENSG00000117505.12	DR1	protein_coding	93345907	1	43530	41551	-658829	1	1	15	92346639	94345854	1999215	114817
MS_IMSGC_31604244_1	MS (IMSGC, EUR)	IMD	Mem_CD8_UT	CD8_mem_UT	CD8	Sorted cell	ENSG00000163393	SLC22A15	3835	1.76138598796483e-17	8.21166823624838e-11	2.14497900424181e-07	0.999999777255876	8.16410329978946e-09	1:116537544	rs6677309	chr1.9		1	116537544	1:115996260	1.86692e-15	1:116547871	3.53699999999981e-16	5015	5581	0.999861956920972	0.999999999981548	114978603	116972662	ENSG00000163393.12	SLC22A15	protein_coding	115976513	1	561031	19747	571358	9	0	9	114978603	116975296	1996693	114827
MS_IMSGC_31604244_1	MS (IMSGC, EUR)	IMD	Mem_CD8_UT	CD8_mem_UT	CD8	Sorted cell	ENSG00000116824	CD2	3396	4.78135609840323e-11	3.19521392860452e-11	0.582263542060935	0.389049092435029	0.0286873654242701	1:116547871	rs10801908	chr1.9		1	116547871	1:116775729	1.87001e-08	1:116547871	3.53699999999981e-16	4462	5048	0.918384899728014	0.999999999981607	115755137	117754349	ENSG00000116824.4	CD2	protein_coding	116754430	1	-206559	21299	-206559	2	1	2	115755137	117754349	1999212	114814
MS_IMSGC_31604244_1	MS (IMSGC, EUR)	IMD	Mem_CD8_UT	CD8_mem_UT	CD8	Sorted cell	ENSG00000177173	NAP1L4P1	3572	1.09049069590111e-13	2.19417195053702e-11	0.00132797675410887	0.265735797014655	0.732936226209184	1:116547871	rs10801908	chr1.9		1	116547871	1:116544880	5.9556e-11	1:116547871	3.53699999999981e-16	4673	5211	0.999442109707687	0.9999999999816	115535006	117533840	ENSG00000177173.5	NAP1L4P1	processed_pseudogene	116534092	-1	-13779	-10788	-13779	0	0	0	115534846	117533840	1998994	114829
MS_IMSGC_31604244_1	MS (IMSGC, EUR)	IMD	Mem_CD8_UT	CD8_mem_UT	CD8	Sorted cell	ENSG00000203865	ATP1A1-AS1	3715	1.08868336203578e-11	7.06056719998376e-11	0.132577582074122	0.859805868323219	0.0076165495211675	1:116547871	rs10801908	chr1.9		1	116547871	1:116406090	1.11099e-08	1:116547871	3.53699999999981e-16	4848	5281	0.982827798037391	0.999999999981791	115419427	117418549	ENSG00000203865.9	ATP1A1-AS1	lncRNA	116418607	-1	-129264	12517	-129264	4	0	4	115418802	117418549	1999747	114831
MS_IMSGC_31604244_1	MS (IMSGC, EUR)	IMD	Mem_CD8_UT	CD8_mem_UT	CD8	Sorted cell	ENSG00000225079	FTH1P22	3370	5.34838725560375e-12	7.65393140398817e-11	0.0651315410036376	0.93207416415383	0.00279429476064612	1:116547871	rs10801908	chr1.9		1	116547871	1:116783828	1.66446e-08	1:116547871	3.53699999999981e-16	4437	5019	0.992385371465939	0.999999999980938	115775832	117773146	ENSG00000225079.2	FTH1P22	transcribed_processed_pseudogene	116775623	-1	227752	-8205	227752	3	0	3	115775832	117774209	1998377	114832
MS_IMSGC_31604244_1	MS (IMSGC, EUR)	IMD	Mem_CD8_UT	CD8_mem_UT	CD8	Sorted cell	ENSG00000236137	CD101-AS1	3235	1.39490528322505e-27	8.21167006453171e-11	1.69868646955854e-17	0.999999999917449	4.3559713541854e-13	1:117004753	rs4659333	chr1.9		1	117004753	1:117004753	1.22842e-28	1:116547871	3.53699999999981e-16	4536	4643	1	0.999999999981674	116059624	118057383	ENSG00000236137.1	AL445231.1	lncRNA	117060845	-1	56092	56092	512974	1	1	8	116059624	118058160	1998536	114837
MS_IMSGC_31604244_1	MS (IMSGC, EUR)	IMD	Mem_CD8_UT	CD8_mem_UT	CD8	Sorted cell	ENSG00000134256	CD101	3199	7.55976974939224e-80	8.21167006453212e-11	9.20612943452353e-70	0.999999999917463	4.12972890858862e-13	1:117017920	rs3767787	chr1.9		1	117017920	1:117018196	3.20721e-89	1:116547871	3.53699999999981e-16	4502	4656	0.999999999999988	0.999999999981647	116004038	118001653	ENSG00000134256.12	CD101	protein_coding	117001760	1	16160	16436	-453889	0	0	6	116001904	118001653	1999749	114820
MS_IMSGC_31604244_1	MS (IMSGC, EUR)	IMD	Mem_CD8_UT	CD8_mem_UT	CD8	Sorted cell	ENSG00000198162	MAN1A2	3180	3.26791422787211e-23	8.21167006450785e-11	3.97959757505845e-13	0.999999999913527	3.95729758830814e-12	1:117328781	rs1573062	chr1.9		1	117328781	1:117329383	2.92428e-24	1:116547871	3.53699999999981e-16	4429	4506	0.999864248430752	0.999999999981319	116367606	118366714	ENSG00000198162.12	MAN1A2	protein_coding	117367449	1	-38668	-38066	-819578	1	1	12	116367606	118366714	1999108	114830
MS_IMSGC_31604244_1	MS (IMSGC, EUR)	IMD	Mem_CD8_UT	CD8_mem_UT	CD8	Sorted cell	ENSG00000092621	PHGDH	2629	8.24391429318836e-09	0.000443142051377737	1.85846986764045e-05	0.998997841607286	0.000540423398746213	1:119682349	rs4659226	chr1.10		1	119682349	1:119746784	2.3677e-16	1:119724882	1.76999999999984e-09	3552	3601	0.946787747963115	0.996459529129712	118648773	120421483	ENSG00000092621.12	PHGDH	protein_coding	119711934	1	-29585	34850	12948	0	0	0	118648773	120580974	1932201	114810
MS_IMSGC_31604244_1	MS (IMSGC, EUR)	IMD	Mem_CD8_UT	CD8_mem_UT	CD8	Sorted cell	ENSG00000160856	FCRL3	4533	8.35400682122379e-47	2.99747928847444e-05	5.20961257662432e-43	0.185295393960543	0.814674631246566	1:157701026	rs7528684	chr1.11		1	157701026	1:157692058	5.21884e-67	1:157716547	1.90200000000003e-09	5708	6675	1.00000000000001	0.977321200311926	156701677	158698799	ENSG00000160856.20	FCRL3	protein_coding	157700769	-1	-257	8711	-15778	0	0	1	156700862	158700257	1999395	114823
MS_IMSGC_31604244_1	MS (IMSGC, EUR)	IMD	Mem_CD8_UT	CD8_mem_UT	CD8	Sorted cell	ENSG00000227217	AL356276.1	4540	2.62366352705746e-15	2.45589019146205e-05	1.63613360645096e-11	0.151453863375305	0.848521577706415	1:157701026	rs7528684	chr1.11		1	157701026	1:157698600	4.54198e-21	1:157716547	1.90200000000003e-09	5721	6691	0.999931691016495	0.977321048907764	156691821	158691042	ENSG00000227217.1	AL356276.1	lncRNA	157691762	1	9264	6838	24785	1	0	2	156691821	158691236	1999415	114833
MS_IMSGC_31604244_1	MS (IMSGC, EUR)	IMD	Mem_CD8_UT	CD8_mem_UT	CD8	Sorted cell	ENSG00000143314	MRPL24	3521	0.000105819378292683	5.94984534704074e-05	0.617990748814489	0.347405228057891	0.0344387052958562	1:157716547	rs2317231	chr1.11		1	157716547	1:156765391	1.09549e-07	1:157716547	1.90200000000003e-09	4625	5278	0.906417470831707	0.983559443196297	155743859	157739338	ENSG00000143314.12	MRPL24	protein_coding	156741088	-1	-975459	-24303	-975459	20	1	20	155743859	157739338	1995479	114822
MS_IMSGC_31604244_1	MS (IMSGC, EUR)	IMD	Mem_CD8_UT	CD8_mem_UT	CD8	Sorted cell	ENSG00000116741	RGS2	3229	9.83583543707568e-05	0.000536725095949612	0.153794452362314	0.839217909603339	0.00635255458402674	1:192560284	rs2760522	chr1.13		1	192560284	1:192801803	1.37602e-10	1:192571891	1.40199999999991e-08	4698	5280	0.975899689335079	0.999874839222214	191809541	193809012	ENSG00000116741.7	RGS2	protein_coding	192809039	1	-248755	-7236	-237148	3	0	3	191809511	193809012	1999501	114813
MS_IMSGC_31604244_1	MS (IMSGC, EUR)	IMD	Mem_CD8_UT	CD8_mem_UT	CD8	Sorted cell	ENSG00000090104	RGS1	3087	3.53098836557311e-07	5.6311656679536e-05	0.000552109991347366	0.0862233122136087	0.913167913039528	1:192572342	rs1359062	chr1.13		1	192572342	1:192567255	9.69291e-13	1:192571891	1.40199999999991e-08	4541	5081	0.998826443019317	0.999875828158033	191575862	193575690	ENSG00000090104.11	RGS1	protein_coding	192575773	1	-3431	-8518	-3882	0	0	0	191575862	193575690	1999828	114809
MS_IMSGC_31604244_1	MS (IMSGC, EUR)	IMD	Mem_CD8_UT	CD8_mem_UT	CD8	Sorted cell	ENSG00000118197	DDX59	4215	1.0536957308758e-13	2.99900585526575e-06	3.51347255004998e-08	0.999996909921861	5.59374539224268e-08	1:200681362	rs12082129	chr1.14		1	200681362	1:200672961	1.07866e-18	1:200906769	3.758e-11	5553	6746	0.978615428992871	0.945637324357209	199671140	201669730	ENSG00000118197.13	DDX59	protein_coding	200669907	-1	-11455	-3054	-236862	0	0	4	199670721	201669791	1999070	114818
MS_IMSGC_31604244_1	MS (IMSGC, EUR)	IMD	Mem_CD8_UT	CD8_mem_UT	CD8	Sorted cell	ENSG00000116857	TMEM9	4176	2.01134278955475e-11	2.99898456262991e-06	6.70667775780838e-06	0.999989815131269	4.79186298584301e-07	1:200906769	rs59655222	chr1.14		1	200906769	1:201151602	7.42879e-16	1:200906769	3.758e-11	5562	6460	0.999999100914125	0.945637354736662	200171578	202171510	ENSG00000116857.16	TMEM9	protein_coding	201154474	-1	247705	2872	247705	4	0	4	200171578	202171510	1999932	114815
MS_IMSGC_31604244_1	MS (IMSGC, EUR)	IMD	Mem_CD8_UT	CD8_mem_UT	CD8	Sorted cell	ENSG00000143924	EML4	5451	1.71111543983187e-13	6.1525116923272e-06	2.78114841998561e-08	0.999993791932038	2.77446148137881e-08	2:42106205	rs4953236	chr2.3		2	42106205	2:42106205	2.5877e-28	2:43128185	4.36599999999982e-11	6806	7236	0.999999987456447	0.960696849926493	41169587	43167698	ENSG00000143924.18	EML4	protein_coding	42169353	1	-63148	-63148	958832	0	0	12	41169587	43169000	1999413	114842
MS_IMSGC_31604244_1	MS (IMSGC, EUR)	IMD	Mem_CD8_UT	CD8_mem_UT	CD8	Sorted cell	ENSG00000115944	COX7A2L	5033	2.04298536092847e-14	6.15251080664164e-06	3.32055122517609e-09	0.999993817210559	2.69580619449098e-08	2:42228137	rs10195707	chr2.3		2	42228137	2:42228137	5.09416e-22	2:43128185	4.36599999999982e-11	6385	6980	0.956504643280025	0.960696712948095	41426555	43425030	ENSG00000115944.14	COX7A2L	protein_coding	42361217	-1	133080	133080	-766968	0	0	10	41426555	43425030	1998475	114838
MS_IMSGC_31604244_1	MS (IMSGC, EUR)	IMD	Mem_CD8_UT	CD8_mem_UT	CD8	Sorted cell	ENSG00000138095	LRPPRC	3820	2.3183262112267e-06	3.71281533275014e-06	0.376807527191316	0.603420307713508	0.019766133953632	2:43128185	rs12478539	chr2.3		2	43128185	2:44016510	1.40009e-07	2:43128185	4.36599999999982e-11	5055	6503	0.942815030688249	0.96069624227955	42996459	44995997	ENSG00000138095.18	LRPPRC	protein_coding	43995989	-1	867804	-20521	867804	10	0	10	42996078	44995997	1999919	114841
MS_IMSGC_31604244_1	MS (IMSGC, EUR)	IMD	Mem_CD8_UT	CD8_mem_UT	CD8	Sorted cell	ENSG00000232202	CHORDC1P1	4232	2.61043497749974e-08	6.12553283844321e-06	0.00424285178682237	0.995608806550866	0.000142190025124526	2:43128185	rs12478539	chr2.3		2	43128185	2:42812778	1.71522e-11	2:43128185	4.36599999999982e-11	5527	6519	0.999397843269849	0.960696427244255	41827629	43827345	ENSG00000232202.1	AC098824.1	processed_pseudogene	42827617	-1	-300568	14839	-300568	3	0	3	41827629	43827345	1999716	114845
MS_IMSGC_31604244_1	MS (IMSGC, EUR)	IMD	Mem_CD8_UT	CD8_mem_UT	CD8	Sorted cell	ENSG00000197223	C1D	4687	6.42923052749645e-27	3.51626518291496e-05	1.8283604235508e-22	0.999964157906503	6.79441667007309e-07	2:68073478	rs17034907	chr2.6		2	68073478	2:68058902	8.01438e-38	2:68419404	1.04299999999993e-10	5868	7138	1	0.999984198072376	67111119	69110948	ENSG00000197223.11	C1D	protein_coding	68063004	-1	-10474	4102	-356400	0	0	10	67111119	69110948	1999829	114843
MS_IMSGC_31604244_1	MS (IMSGC, EUR)	IMD	Mem_CD8_UT	CD8_mem_UT	CD8	Sorted cell	ENSG00000115956	PLEK	4553	2.14634045196624e-23	5.5159694556509e-06	6.10383029544437e-19	0.155175230910465	0.84481925312008	2:68368910	rs11688096	chr2.6		2	68368910	2:68360345	1.13233e-61	2:68419404	1.04299999999993e-10	5899	6699	0.999999998882902	0.999984647561298	67366671	69364738	ENSG00000115956.9	PLEK	protein_coding	68365282	1	3628	-4937	54122	1	0	1	67366671	69364784	1998113	114840
MS_IMSGC_31604244_1	MS (IMSGC, EUR)	IMD	Mem_CD8_UT	CD8_mem_UT	CD8	Sorted cell	ENSG00000115946	PNO1	4729	1.6102084908693e-07	3.4992173216673e-05	0.00457915628165993	0.995116744762694	0.000268945761579918	2:68419404	rs12622670	chr2.6		2	68419404	2:68142806	8.77974e-09	2:68419404	1.04299999999993e-10	5925	7174	0.959803148989727	0.999984239180348	67159528	69157529	ENSG00000115946.7	PNO1	protein_coding	68157888	1	261516	-15082	261516	8	1	8	67158240	69157529	1999289	114839
MS_IMSGC_31604244_1	MS (IMSGC, EUR)	IMD	Mem_CD8_UT	CD8_mem_UT	CD8	Sorted cell	ENSG00000198380	GFPT1	3690	4.07072017713643e-21	3.95215549824013e-05	1.02995511407901e-16	0.999956409872244	4.06857277652103e-06	2:69391443	rs7586596	chr2.6		2	69391443	2:69425327	1.31862e-30	2:68419404	1.04299999999993e-10	5529	4960	0.977496353457818	0.999991222129293	68388263	70386938	ENSG00000198380.12	GFPT1	protein_coding	69387227	-1	-4216	-38100	967823	0	0	11	68387786	70387130	1999344	114844
MS_IMSGC_31604244_1	MS (IMSGC, EUR)	IMD	Mem_CD8_UT	CD8_mem_UT	CD8	Sorted cell	ENSG00000163512	AZI2	4024	1.24470598298436e-13	1.75978460833524e-11	0.00702160100503359	0.992724323532081	0.000254075445162085	3:28030595	rs438613	chr3.2		3	28030595	3:28428339	1.32678e-12	3:28030595	9.43399999999845e-17	5287	6082	0.974706310250102	0.999999748029356	27349146	29349079	ENSG00000163512.13	AZI2	protein_coding	28348824	-1	318229	-79515	318229	3	1	3	27349146	29349079	1999933	114849
MS_IMSGC_31604244_1	MS (IMSGC, EUR)	IMD	Mem_CD8_UT	CD8_mem_UT	CD8	Sorted cell	ENSG00000187118	CMC1	4024	3.7523210210699e-14	1.76877101671514e-11	0.00211674896826528	0.997794041132846	8.9209881161925e-05	3:28030595	rs438613	chr3.2		3	28030595	3:28479085	4.23651e-15	3:28030595	9.43399999999845e-17	5319	6080	0.99819136273645	0.999999748029334	27241626	29241346	ENSG00000187118.12	CMC1	protein_coding	28241619	1	-211024	237466	-211024	1	4	1	27241626	29241346	1999720	114850
MS_IMSGC_31604244_1	MS (IMSGC, EUR)	IMD	Mem_CD8_UT	CD8_mem_UT	CD8	Sorted cell	ENSG00000271943	TPM4P2	4016	3.24835316533097e-17	1.77267766387888e-11	1.83245201373134e-06	0.999998026268401	1.41261855154109e-07	3:28030595	rs438613	chr3.2		3	28030595	3:27635325	1.13723e-14	3:28030595	9.43399999999845e-17	5434	6109	0.999987310299887	0.999999748031075	26638476	28637920	ENSG00000271943.1	AC098614.4	transcribed_processed_pseudogene	27632976	1	397619	2349	397619	3	0	3	26638476	28638146	1999670	114852
MS_IMSGC_31604244_1	MS (IMSGC, EUR)	IMD	Mem_CD8_UT	CD8_mem_UT	CD8	Sorted cell	ENSG00000272282	LINC02084	4080	8.9344261339797e-15	1.77175407567255e-11	0.000504006378846993	0.999476976489315	1.90171141129514e-05	3:28030595	rs438613	chr3.2		3	28030595	3:27713235	5.01547e-33	3:28030595	9.43399999999845e-17	5471	6154	0.999917777891007	0.999999748031033	26714878	28712641	ENSG00000272282.1	LINC02084	lncRNA	27677819	1	352776	35416	352776	2	0	2	26713124	28712641	1999517	114853
MS_IMSGC_31604244_1	MS (IMSGC, EUR)	IMD	Mem_CD8_UT	CD8_mem_UT	CD8	Sorted cell	ENSG00000121578	B4GALT4	4142	1.1672625586033e-37	3.62097921148991e-05	3.22349271993359e-33	0.999963550242975	2.39964911949789e-07	3:119231652	rs7628585	chr3.7		3	119231652	3:119231652	5.09522e-53	3:119509661	4.72500000000006e-10	5642	6038	0.999999999999991	0.974417827770722	118241244	120240280	ENSG00000121578.12	B4GALT4	protein_coding	119240878	-1	9226	9226	-268783	0	0	7	118241244	120240280	1999036	114846
MS_IMSGC_31604244_1	MS (IMSGC, EUR)	IMD	Mem_CD8_UT	CD8_mem_UT	CD8	Sorted cell	ENSG00000163389	POGLUT1	4007	6.20647444430508e-12	3.62064743815362e-05	1.71396905769036e-07	0.999871438966537	9.21831559699029e-05	3:119477934	rs6799691	chr3.7		3	119477934	3:119472551	1.34705e-16	3:119509661	4.72500000000006e-10	5450	5947	0.994122131794643	0.974417875807823	118468974	120468938	ENSG00000163389.10	POGLUT1	protein_coding	119468963	1	8971	3588	40698	0	0	2	118468974	120468938	1999964	114848
MS_IMSGC_31604244_1	MS (IMSGC, EUR)	IMD	Mem_CD8_UT	CD8_mem_UT	CD8	Sorted cell	ENSG00000240254	B4GALT4-AS1	4145	5.83905130911208e-06	3.00569548273296e-05	0.161250262124381	0.830030459155216	0.00868338271426586	3:119509661	rs9843355	chr3.7		3	119509661	3:119231652	7.02871e-08	3:119509661	4.72500000000006e-10	5644	6049	0.969642687156477	0.974417823533906	118227638	120226436	ENSG00000240254.1	B4GALT4-AS1	lncRNA	119226486	1	283175	5166	283175	8	0	8	118227390	120226436	1999046	114851
MS_IMSGC_31604244_1	MS (IMSGC, EUR)	IMD	Mem_CD8_UT	CD8_mem_UT	CD8	Sorted cell	ENSG00000144843	ADPRH	3996	4.82949951244399e-07	3.56711891379895e-05	0.0133370634116719	0.98508638920365	0.00154039324558919	3:119533361	rs34844599	chr3.7		3	119533361	3:119627429	5.63179e-08	3:119509661	4.72500000000006e-10	5391	6001	0.995010634858864	0.97441801610887	118579963	120575073	ENSG00000144843.11	ADPRH	protein_coding	119579492	1	-46131	47937	-69831	1	2	1	118579963	120575073	1995110	114847
MS_IMSGC_31604244_1	MS (IMSGC, EUR)	IMD	Mem_CD8_UT	CD8_mem_UT	CD8	Sorted cell	ENSG00000138801	PAPSS1	2892	8.2022419962465e-15	0.00274681190672989	2.97774833949405e-12	0.997204642528908	4.85455613754657e-05	4:107743423	rs2522447	chr4.6		4	107743423	4:107742831	4.12242e-26	4:108137562	4.51399999999982e-08	4046	5156	0.999999999998723	0.993461795510981	106726913	108716366	ENSG00000138801.8	PAPSS1	protein_coding	107720234	-1	-23189	-22597	-417328	0	0	4	106722817	108718335	1995518	114854
MS_IMSGC_31604244_1	MS (IMSGC, EUR)	IMD	Mem_CD8_UT	CD8_mem_UT	CD8	Sorted cell	ENSG00000152582	SPEF2	4777	1.05187752781313e-05	6.33909131243681e-05	0.14148489611162	0.852640586960728	0.00580060723924972	5:35877403	rs10063294	chr5.2		5	35877403	5:35659253	9.88621e-08	5:35877403	1.12999999999989e-09	6316	6516	0.963773111010487	0.974126980674176	34619407	36617523	ENSG00000152582.13	SPEF2	protein_coding	35617863	1	259540	41390	259540	2	0	2	34618113	36617797	1999684	114855
MS_IMSGC_31604244_1	MS (IMSGC, EUR)	IMD	Mem_CD8_UT	CD8_mem_UT	CD8	Sorted cell	ENSG00000250155	SLC1A3-AS1	3478	1.07468796406013e-05	6.32155466718267e-05	0.144552006189478	0.850276996199674	0.00509703518453499	5:35877403	rs10063294	chr5.2		5	35877403	5:36695229	1.98607e-07	5:35877403	1.12999999999989e-09	4892	4680	0.978018641983391	0.974128971611958	35725407	37721763	ENSG00000250155.1	AC008957.1	lncRNA	36725218	-1	847815	29989	847815	10	0	10	35725407	37725119	1999712	114857
MS_IMSGC_31604244_1	MS (IMSGC, EUR)	IMD	Mem_CD8_UT	CD8_mem_UT	CD8	Sorted cell	ENSG00000168671	UGT3A2	4243	7.78862757641792e-10	7.43382748796717e-05	1.04762467756886e-05	0.999901566307617	1.36183918659815e-05	5:36071770	rs267782	chr5.2		5	36071770	5:36071770	2.69471e-13	5:35877403	1.12999999999989e-09	5710	5736	0.999993555897951	0.974127680572713	35071756	37068442	ENSG00000168671.9	UGT3A2	protein_coding	36066882	-1	-4888	-4888	189479	0	0	2	35071756	37071313	1999557	114856
MS_IMSGC_31604244_1	MS (IMSGC, EUR)	IMD	Mem_CD8_UT	CD8_mem_UT	CD8	Sorted cell	ENSG00000112339	HBS1L	3420	1.70691506630487e-37	3.15765851599133e-08	5.40563523003029e-30	0.999999968093804	3.29609473867215e-10	6:135061842	rs6904897	chr6.5		6	135061842	6:134962736	1.30992e-47	6:135512325	1.64600000000006e-13	4595	5199	1	0.999968147814969	134103463	136098786	ENSG00000112339.14	HBS1L	protein_coding	135054822	-1	-7020	92086	-457503	1	0	6	134103463	136102845	1999382	114861
MS_IMSGC_31604244_1	MS (IMSGC, EUR)	IMD	Mem_CD8_UT	CD8_mem_UT	CD8	Sorted cell	ENSG00000135541	AHI1	2777	1.58059993366285e-35	1.78024875203532e-09	5.00560740126337e-28	0.0544877348258538	0.945512263393895	6:135418217	rs11154801	chr6.5		6	135418217	6:135418217	2.76209e-48	6:135512325	1.64600000000006e-13	4304	4110	0.999999999999763	0.999968148289612	134498125	136497724	ENSG00000135541.20	AHI1	protein_coding	135497740	-1	79523	79523	-14585	0	0	1	134498125	136497724	1999599	114864
MS_IMSGC_31604244_1	MS (IMSGC, EUR)	IMD	Mem_CD8_UT	CD8_mem_UT	CD8	Sorted cell	ENSG00000118514	ALDH8A1	3471	2.79079372774776e-10	3.12894524689979e-08	0.00883817431357835	0.990906241866459	0.000255552251430247	6:135512325	rs4896153	chr6.5		6	135512325	6:134951339	8.33319e-08	6:135512325	1.64600000000006e-13	4592	5282	0.96691246456266	0.999968147735987	133950649	135950077	ENSG00000118514.13	ALDH8A1	protein_coding	134950101	-1	-562224	-1238	-562224	7	0	7	133950213	135950077	1999864	114862
MS_IMSGC_31604244_1	MS (IMSGC, EUR)	IMD	Mem_CD8_UT	CD8_mem_UT	CD8	Sorted cell	ENSG00000197442	MAP3K5	3012	1.76359930894017e-42	6.55687955391501e-08	2.68969282872122e-35	0.999999933404157	1.02704954114503e-09	6:136761810	rs6924387	chr6.6		6	136761810	6:136761810	7.67344e-60	6:137116920	2.49599999999995e-13	5020	4547	0.999998936070961	0.990968181969924	135792678	137791576	ENSG00000197442.9	MAP3K5	protein_coding	136792477	-1	30667	30667	-324443	1	1	3	135792678	137791576	1998898	114866
MS_IMSGC_31604244_1	MS (IMSGC, EUR)	IMD	Mem_CD8_UT	CD8_mem_UT	CD8	Sorted cell	ENSG00000197442	MAP3K5	3012	1.76359930894017e-42	6.55687955391501e-08	2.68969282872122e-35	0.999999933404157	1.02704954114503e-09	6:136761810	rs6924387	chr6.7		6	136761810	6:136761810	7.67344e-60	6:137116920	2.49599999999995e-13	5020	4547	0.999998936070961	0.990968181969924	135792678	137791576	ENSG00000197442.9	MAP3K5	protein_coding	136792477	-1	30667	30667	-324443	1	1	3	135792678	137791576	1998898	114866
MS_IMSGC_31604244_1	MS (IMSGC, EUR)	IMD	Mem_CD8_UT	CD8_mem_UT	CD8	Sorted cell	ENSG00000051620	HEBP2	4156	1.72011128756563e-60	5.83709658069226e-07	2.94685934850356e-54	0.999999404158167	1.21321741138196e-08	6:138373510	rs56100059	chr6.7		6	138373510	6:138386333	7.18322e-101	6:137638318	6.44900000000062e-12	5709	6537	0.973385426594399	0.999940968113866	137403797	139400705	ENSG00000051620.10	HEBP2	protein_coding	138404223	1	-30713	-17890	-765905	1	1	12	137403797	139400705	1996908	114858
MS_IMSGC_31604244_1	MS (IMSGC, EUR)	IMD	Mem_CD8_UT	CD8_mem_UT	CD8	Sorted cell	ENSG00000122335	SERAC1	4480	1.8315133346746e-20	3.64006645353582e-06	5.03151971078287e-15	0.999996328808531	3.1125011220424e-08	6:158168623	rs62437115	chr6.9		6	158168623	6:158153860	8.23337e-25	6:159044945	9.90799999999911e-12	5793	7083	0.937836475459858	0.999998631383771	157168492	159168094	ENSG00000122335.13	SERAC1	protein_coding	158168262	-1	-361	14402	-876683	1	0	17	157168492	159168094	1999602	114863
MS_IMSGC_31604244_1	MS (IMSGC, EUR)	IMD	Mem_CD8_UT	CD8_mem_UT	CD8	Sorted cell	ENSG00000146425	DYNLT1	4988	2.99225856095114e-16	3.64006535383002e-06	8.2203096967307e-11	0.999995952586991	4.07265453517454e-07	6:158651318	rs6913851	chr6.9		6	158651318	6:158644140	7.08457e-26	6:159044945	9.90799999999911e-12	6205	7497	0.970159752646106	0.999998716227109	157645114	159644342	ENSG00000146425.10	DYNLT1	protein_coding	158644743	-1	-6575	603	-400202	1	0	9	157645114	159644548	1999434	114865
MS_IMSGC_31604244_1	MS (IMSGC, EUR)	IMD	Mem_CD8_UT	CD8_mem_UT	CD8	Sorted cell	ENSG00000092820	EZR	4863	1.00059147986265e-06	1.95845681132845e-06	0.274881703590654	0.53765078422539	0.187464553135665	6:159044945	rs1738074	chr6.9		6	159044945	6:158765349	2.59944e-08	6:159044945	9.90799999999911e-12	6057	7316	0.92982487292928	0.99999872936065	157820749	159818803	ENSG00000092820.17	EZR	protein_coding	158819368	-1	-225577	54019	-225577	5	1	5	157820749	159818803	1998054	114859
MS_IMSGC_31604244_1	MS (IMSGC, EUR)	IMD	Mem_CD8_UT	CD8_mem_UT	CD8	Sorted cell	ENSG00000271913	TAGAP-AS1	4771	2.59782373456701e-08	3.52443321639854e-06	0.00713672080347292	0.968180144675113	0.0246795841099615	6:159044945	rs1738074	chr6.9		6	159044945	6:159011133	9.82329e-09	6:159044945	9.90799999999911e-12	5971	7241	0.99286638560669	0.999998753579332	157988213	159988036	ENSG00000271913.5	AL035530.2	lncRNA	158999870	1	45075	11263	45075	1	1	1	157988213	159988036	1999823	114867
MS_IMSGC_31604244_1	MS (IMSGC, EUR)	IMD	Mem_CD8_UT	CD8_mem_UT	CD8	Sorted cell	ENSG00000112110	MRPL18	4551	8.96406182198815e-24	3.6400672633521e-06	2.46259981433169e-18	0.999996334747048	2.51856859392624e-08	6:159778655	rs15982	chr6.9		6	159778655	6:159778655	7.78176e-36	6:159044945	9.90799999999911e-12	5809	6833	0.989994977152146	0.999998825225707	158789824	160789709	ENSG00000112110.9	MRPL18	protein_coding	159790467	1	-11812	-11812	-745522	2	2	16	158789824	160789709	1999885	114860
MS_IMSGC_31604244_1	MS (IMSGC, EUR)	IMD	Mem_CD8_UT	CD8_mem_UT	CD8	Sorted cell	ENSG00000002822	MAD1L1	4989	1.88904284334083e-06	0.00241419907454258	0.000779910197417999	0.996726034511899	7.79671732977696e-05	7:2072289	rs9632587	chr7.1		7	2072289	7:2072289	1.08056e-14	7:2403667	1.19799999999995e-08	6893	8089	0.954224564268393	0.99558977191342	1234185	3232894	ENSG00000002822.15	MAD1L1	protein_coding	2232945	-1	160656	160656	-170722	0	0	8	1234185	3232894	1998709	114868
MS_IMSGC_31604244_1	MS (IMSGC, EUR)	IMD	Mem_CD8_UT	CD8_mem_UT	CD8	Sorted cell	ENSG00000106009	BRAT1	5163	0.000902856791565237	0.00143323047251992	0.372771621363713	0.591685958275044	0.0332063330971576	7:2403667	rs55858457	chr7.1		7	2403667	7:2546461	4.89734e-08	7:2403667	1.19799999999995e-08	6940	8472	0.910754007628567	0.995561492752199	1556203	3555355	ENSG00000106009.15	BRAT1	protein_coding	2555524	-1	151857	9063	151857	2	0	2	1556203	3555355	1999152	114869
MS_IMSGC_31604244_1	MS (IMSGC, EUR)	IMD	Mem_CD8_UT	CD8_mem_UT	CD8	Sorted cell	ENSG00000198286	CARD11	5016	4.87674983129714e-24	0.00237333518738005	2.01338776316228e-21	0.979806301027821	0.0178203637848004	7:3118068	rs6955702	chr7.1		7	3118068	7:3118068	2.49359e-41	7:2403667	1.19799999999995e-08	6634	8143	0.999999999999987	0.995627740256026	2044029	4043872	ENSG00000198286.9	CARD11	protein_coding	3043867	-1	-74201	-74201	640200	0	0	9	2044029	4043872	1999843	114875
MS_IMSGC_31604244_1	MS (IMSGC, EUR)	IMD	Mem_CD8_UT	CD8_mem_UT	CD8	Sorted cell	ENSG00000133574	GIMAP4	4186	0.000119728578667047	0.000572759555854025	0.171435560699497	0.820100729686942	0.00777122147903982	7:149592373	rs354033	chr7.9		7	149592373	7:150644050	8.6447e-11	7:149592373	1.20500000000006e-08	5752	6057	0.943572634011861	0.99841680878779	149568151	151555997	ENSG00000133574.9	GIMAP4	protein_coding	150567390	1	-975017	76660	-975017	28	1	28	149568151	151556058	1987907	114871
MS_IMSGC_31604244_1	MS (IMSGC, EUR)	IMD	Mem_CD8_UT	CD8_mem_UT	CD8	Sorted cell	ENSG00000179144	GIMAP7	4180	0.00022108627532469	0.000387647284294801	0.356826571384086	0.62561711441914	0.0169475806371541	7:149592373	rs354033	chr7.9		7	149592373	7:150520160	1.4085e-11	7:149592373	1.20500000000006e-08	5734	6016	0.919572859448994	0.998595989920024	149515505	151514699	ENSG00000179144.4	GIMAP7	protein_coding	150514872	1	-922499	5288	-922499	27	0	27	149515112	151514699	1999587	114873
MS_IMSGC_31604244_1	MS (IMSGC, EUR)	IMD	Mem_CD8_UT	CD8_mem_UT	CD8	Sorted cell	ENSG00000204946	ZNF783	2908	5.16881414838918e-06	0.000542598644878295	0.00942719687824009	0.989623529432936	0.000401506229796372	7:149592373	rs354033	chr7.9		7	149592373	7:149251068	2.53022e-10	7:149592373	1.20500000000006e-08	4090	4997	0.997851178250083	0.976885131966878	148488506	150261165	ENSG00000204946.9	ZNF783	protein_coding	149262196	1	330177	-11128	330177	5	0	5	148398167	150261165	1862998	114877
MS_IMSGC_31604244_1	MS (IMSGC, EUR)	IMD	Mem_CD8_UT	CD8_mem_UT	CD8	Sorted cell	ENSG00000204934	ATP6V0E2-AS1	4228	6.99179350133846e-05	0.000472887776829999	0.127606296625115	0.863043600084715	0.00880729757832553	7:149618479	rs55845918	chr7.9		7	149618479	7:149866649	4.64323e-07	7:149592373	1.20500000000006e-08	5720	6172	0.960949937894884	0.975805885848712	148881661	150880477	ENSG00000204934.10	ATP6V0E2-AS1	lncRNA	149880610	-1	262131	13961	288237	7	1	7	148881661	150880477	1998816	114876
MS_IMSGC_31604244_1	MS (IMSGC, EUR)	IMD	Mem_CD8_UT	CD8_mem_UT	CD8	Sorted cell	ENSG00000127399	LRRC61	4243	5.59475917204056e-18	0.000547616803451672	1.02109332429932e-14	0.999449380615521	3.00258102055074e-06	7:150323292	rs1962004	chr7.9		7	150323292	7:150323292	6.77811e-27	7:149592373	1.20500000000006e-08	5742	6079	0.999927219729203	0.975824253434964	149322886	151322625	ENSG00000127399.14	LRRC61	protein_coding	150323355	1	-63	-63	-730982	0	0	14	149322886	151322625	1999739	114870
MS_IMSGC_31604244_1	MS (IMSGC, EUR)	IMD	Mem_CD8_UT	CD8_mem_UT	CD8	Sorted cell	ENSG00000188707	ZBED10P	4225	3.47630828080628e-23	0.000547616910334959	6.34457166312389e-20	0.99944953989672	2.84319294499814e-06	7:150328645	rs55881542	chr7.9		7	150328645	7:150328645	5.51779e-32	7:149592373	1.20500000000006e-08	5728	6039	0.999879119006402	0.975824493611442	149330149	151329475	ENSG00000188707.5	ZBED6CL	transcribed_unitary_pseudogene	150329871	1	-1226	-1226	-737498	0	0	16	149330149	151329496	1999347	114874
MS_IMSGC_31604244_1	MS (IMSGC, EUR)	IMD	Mem_CD8_UT	CD8_mem_UT	CD8	Sorted cell	ENSG00000171033	PKIA	4049	4.85518347313487e-05	8.77861795298531e-05	0.342708526249808	0.619573349779774	0.0375817859561571	8:78504987	rs28703878	chr8.1		8	78504987	8:78505458	9.83459e-12	8:78504987	4.50700000000035e-10	5155	6076	0.948606390950169	0.950042438888877	77516775	79514532	ENSG00000171033.12	PKIA	protein_coding	78516340	1	-11353	-10882	-11353	0	0	0	77516389	79515504	1999115	114878
MS_IMSGC_31604244_1	MS (IMSGC, EUR)	IMD	Mem_CD8_UT	CD8_mem_UT	CD8	Sorted cell	ENSG00000254266	PKIA-AS1	3962	8.00513219595216e-06	0.00013330889209562	0.0565051062338266	0.940970714172322	0.00238286556955944	8:78504987	rs28703878	chr8.1		8	78504987	8:78450965	5.99291e-08	8:78504987	4.50700000000035e-10	5057	5976	0.978514761404462	0.950042765828572	77559024	79557892	ENSG00000254266.5	PKIA-AS1	lncRNA	78484045	-1	-20942	33080	-20942	0	0	0	77559024	79557892	1998868	114883
MS_IMSGC_31604244_1	MS (IMSGC, EUR)	IMD	Mem_CD8_UT	CD8_mem_UT	CD8	Sorted cell	ENSG00000207110	RNVU1-32	4015	1.04994273103123e-07	0.00104751679491078	0.000100106336413872	0.998750161597261	0.000102110277141452	8:127801845	rs6990534	chr8.2		8	127801845	8:127998344	3.83793e-11	8:127801845	3.5969999999998e-09	5244	6657	0.998294386455214	0.998527888087306	126999578	128998494	ENSG00000207110.1	RNU1-106P	snRNA	127999131	1	-197286	-787	-197286	0	0	0	126999221	128998628	1999407	114879
MS_IMSGC_31604244_1	MS (IMSGC, EUR)	IMD	Mem_CD8_UT	CD8_mem_UT	CD8	Sorted cell	ENSG00000207110	RNVU1-32	4015	1.04994273103123e-07	0.00104751679491078	0.000100106336413872	0.998750161597261	0.000102110277141452	8:127801845	rs6990534	chr8.3		8	127801845	8:127998344	3.83793e-11	8:127801845	3.5969999999998e-09	5244	6657	0.998294386455214	0.998527888087306	126999578	128998494	ENSG00000207110.1	RNU1-106P	snRNA	127999131	1	-197286	-787	-197286	0	0	0	126999221	128998628	1999407	114879
MS_IMSGC_31604244_1	MS (IMSGC, EUR)	IMD	Mem_CD8_UT	CD8_mem_UT	CD8	Sorted cell	ENSG00000246228	CASC8	4982	3.83105138682788e-07	0.0010473013520895	0.000365277536477141	0.998565675175587	2.13628307080842e-05	8:127801845	rs6990534	chr8.2		8	127801845	8:127673520	1.04109e-12	8:127801845	3.5969999999998e-09	6547	6806	0.999607640377551	0.998551836599003	126482225	128480352	ENSG00000246228.6	CASC8	lncRNA	127482139	-1	-319706	-191381	-319706	5	2	5	126482225	128481411	1999186	114880
MS_IMSGC_31604244_1	MS (IMSGC, EUR)	IMD	Mem_CD8_UT	CD8_mem_UT	CD8	Sorted cell	ENSG00000246228	CASC8	4982	3.83105138682788e-07	0.0010473013520895	0.000365277536477141	0.998565675175587	2.13628307080842e-05	8:127801845	rs6990534	chr8.3		8	127801845	8:127673520	1.04109e-12	8:127801845	3.5969999999998e-09	6547	6806	0.999607640377551	0.998551836599003	126482225	128480352	ENSG00000246228.6	CASC8	lncRNA	127482139	-1	-319706	-191381	-319706	5	2	5	126482225	128481411	1999186	114880
MS_IMSGC_31604244_1	MS (IMSGC, EUR)	IMD	Mem_CD8_UT	CD8_mem_UT	CD8	Sorted cell	ENSG00000253438	PCAT1	4531	5.74340932701755e-06	0.00211013386799542	0.00270803271321027	0.994933223222855	0.000242866786611911	8:127801845	rs6990534	chr8.2		8	127801845	8:126501105	9.14935e-12	8:127801845	3.5969999999998e-09	5884	6649	0.999581668981971	0.999604716202768	125847108	127846877	ENSG00000253438.2	PCAT1	lncRNA	126557893	1	1243952	-56788	1243952	13	1	13	125847108	127846877	1999769	114881
MS_IMSGC_31604244_1	MS (IMSGC, EUR)	IMD	Mem_CD8_UT	CD8_mem_UT	CD8	Sorted cell	ENSG00000253438	PCAT1	4531	5.74340932701755e-06	0.00211013386799542	0.00270803271321027	0.994933223222855	0.000242866786611911	8:127801845	rs6990534	chr8.3		8	127801845	8:126501105	9.14935e-12	8:127801845	3.5969999999998e-09	5884	6649	0.999581668981971	0.999604716202768	125847108	127846877	ENSG00000253438.2	PCAT1	lncRNA	126557893	1	1243952	-56788	1243952	13	1	13	125847108	127846877	1999769	114881
MS_IMSGC_31604244_1	MS (IMSGC, EUR)	IMD	Mem_CD8_UT	CD8_mem_UT	CD8	Sorted cell	ENSG00000254166	CASC19	5034	3.57867567040733e-07	0.0010473599258547	0.000341203418632829	0.998589435485509	2.16433024356175e-05	8:127801845	rs6990534	chr8.2		8	127801845	8:126501105	1.48435e-14	8:127801845	3.5969999999998e-09	6602	6854	0.999944369141159	0.998559374955989	126228409	128227416	ENSG00000254166.2	CASC19	lncRNA	127218933	-1	-582912	717828	-582912	9	5	9	126228229	128227416	1999187	114882
MS_IMSGC_31604244_1	MS (IMSGC, EUR)	IMD	Mem_CD8_UT	CD8_mem_UT	CD8	Sorted cell	ENSG00000254166	CASC19	5034	3.57867567040733e-07	0.0010473599258547	0.000341203418632829	0.998589435485509	2.16433024356175e-05	8:127801845	rs6990534	chr8.3		8	127801845	8:126501105	1.48435e-14	8:127801845	3.5969999999998e-09	6602	6854	0.999944369141159	0.998559374955989	126228409	128227416	ENSG00000254166.2	CASC19	lncRNA	127218933	-1	-582912	717828	-582912	9	5	9	126228229	128227416	1999187	114882
MS_IMSGC_31604244_1	MS (IMSGC, EUR)	IMD	Mem_CD8_UT	CD8_mem_UT	CD8	Sorted cell	ENSG00000254633	STRA6LP	3100	5.16193406264087e-11	0.0108871241852168	4.68923183299617e-09	0.989013777574298	9.90934996331702e-05	9:97222120	rs6478018	chr9.1		9	97222120	9:97219002	5.30568e-18	9:98105907	4.23300000000025e-08	4869	4480	0.922915003800387	0.998446289292033	96276627	98276420	ENSG00000254633.1	AL512590.2	transcribed_unitary_pseudogene	97276569	1	-54449	-57567	829338	3	4	15	96276627	98276420	1999793	114892
MS_IMSGC_31604244_1	MS (IMSGC, EUR)	IMD	Mem_CD8_UT	CD8_mem_UT	CD8	Sorted cell	ENSG00000197816	CCDC180	3092	9.95174941824336e-11	0.0108874003681302	9.04018842269677e-09	0.989013357087619	9.92334045444619e-05	9:97235425	rs11794422	chr9.1		9	97235425	9:97224422	6.2492e-17	9:98105907	4.23300000000025e-08	4821	4522	0.940772106149776	0.998410811195048	96307653	98307051	ENSG00000197816.13	CCDC180	protein_coding	97307659	1	-72234	-83237	798248	4	4	14	96307566	98307051	1999485	114890
MS_IMSGC_31604244_1	MS (IMSGC, EUR)	IMD	Mem_CD8_UT	CD8_mem_UT	CD8	Sorted cell	ENSG00000136842	TMOD1	3254	4.95925533472138e-27	0.010886526261827	4.50519191502016e-25	0.988976634892657	0.000136838845519891	9:97580153	rs2773357	chr9.1		9	97580153	9:97575029	6.13106e-38	9:98105907	4.23300000000025e-08	5016	4738	0.999054000699805	0.998346475351257	96501215	98500483	ENSG00000136842.13	TMOD1	protein_coding	97501666	1	78487	73363	604241	0	0	11	96501215	98500483	1999268	114887
MS_IMSGC_31604244_1	MS (IMSGC, EUR)	IMD	Mem_CD8_UT	CD8_mem_UT	CD8	Sorted cell	ENSG00000095383	TBC1D2	3769	0.000732250623712534	0.0101274312598028	0.0664867080364875	0.919541733633958	0.00311187644603871	9:98105907	rs7855251	chr9.1		9	98105907	9:98230651	2.80197e-08	9:98105907	4.23300000000025e-08	5508	5906	0.987424376415108	0.998034042834454	97256363	99255647	ENSG00000095383.19	TBC1D2	protein_coding	98255649	-1	149742	24998	149742	4	1	4	97256363	99255647	1999284	114884
MS_IMSGC_31604244_1	MS (IMSGC, EUR)	IMD	Mem_CD8_UT	CD8_mem_UT	CD8	Sorted cell	ENSG00000196116	TDRD7	3151	0.00379109782878207	0.0069328310999738	0.344379604359194	0.629741259491238	0.015155207220813	9:98105907	rs7855251	chr9.1		9	98105907	9:97429903	3.23206e-07	9:98105907	4.23300000000025e-08	4900	4587	0.923332948993926	0.998401568441014	96412249	98411906	ENSG00000196116.7	TDRD7	protein_coding	97412096	1	693811	17807	693811	12	0	12	96412249	98411906	1999657	114889
MS_IMSGC_31604244_1	MS (IMSGC, EUR)	IMD	Mem_CD8_UT	CD8_mem_UT	CD8	Sorted cell	ENSG00000106785	TRIM14	3960	3.02929125162324e-07	0.0108576073051137	2.75061569007596e-05	0.985871150158787	0.00324343345007301	9:98105922	rs7865340	chr9.1		9	98105922	9:98119243	7.68983e-21	9:98105907	4.23300000000025e-08	5775	5951	0.999992865347144	0.998149263952113	97120352	99102692	ENSG00000106785.14	TRIM14	protein_coding	98119222	-1	13300	-21	13315	1	0	1	97120352	99102692	1982340	114885
MS_IMSGC_31604244_1	MS (IMSGC, EUR)	IMD	Mem_CD8_UT	CD8_mem_UT	CD8	Sorted cell	ENSG00000106789	CORO2A	3881	9.91242380605918e-11	0.0108848727303805	9.00044592955596e-09	0.988341064928298	0.000774053241750856	9:98192633	rs112047739	chr9.1		9	98192633	9:98192633	1.06018e-28	9:98105907	4.23300000000025e-08	5646	5960	0.999999968807756	0.998093900767173	97193804	99191609	ENSG00000106789.12	CORO2A	protein_coding	98192637	-1	4	4	86730	0	0	2	97193804	99191609	1997805	114886
MS_IMSGC_31604244_1	MS (IMSGC, EUR)	IMD	Mem_CD8_UT	CD8_mem_UT	CD8	Sorted cell	ENSG00000165138	ANKS6	3376	3.22272906625257e-06	0.0108919745633954	0.000292544767572263	0.988724007737862	8.82502021047614e-05	9:98768692	rs77478190	chr9.1		9	98768692	9:98796162	2.32817e-13	9:98105907	4.23300000000025e-08	4638	5745	0.957711365846278	0.997884696762238	97798086	99795421	ENSG00000165138.17	ANKS6	protein_coding	98796555	-1	27863	393	690648	0	0	6	97797579	99795421	1997842	114888
MS_IMSGC_31604244_1	MS (IMSGC, EUR)	IMD	Mem_CD8_UT	CD8_mem_UT	CD8	Sorted cell	ENSG00000204291	COL15A1	3284	1.51262389937395e-06	0.0109216611824964	0.000136956391389293	0.98887178642439	6.80833778234766e-05	9:99059938	rs4480177	chr9.1		9	99059938	9:99059938	1.92264e-12	9:98105907	4.23300000000025e-08	4462	5577	0.992551877246165	0.997923732301677	97944973	99942978	ENSG00000204291.10	COL15A1	protein_coding	98943907	1	116031	116031	-838000	0	0	10	97944973	99942978	1998005	114891
MS_IMSGC_31604244_1	MS (IMSGC, EUR)	IMD	Mem_CD8_UT	CD8_mem_UT	CD8	Sorted cell	ENSG00000134452	FBH1	5695	3.26567665008947e-21	1.03424877159224e-20	0.237768727259351	0.753001635609587	0.00922963713106195	10:6075359	rs11256593	chr10.1		10	6075359	10:5896581	5.09668e-08	10:6075359	6.78200000000145e-27	7667	9233	0.921465981360346	0.999994074599337	4891103	6889478	ENSG00000134452.19	FBXO18	protein_coding	5890243	1	185116	6338	185116	5	0	5	4891103	6889478	1998375	114898
MS_IMSGC_31604244_1	MS (IMSGC, EUR)	IMD	Mem_CD8_UT	CD8_mem_UT	CD8	Sorted cell	ENSG00000215267	AKR1C7P	5918	1.15530908906774e-38	1.37346769179085e-20	8.41162188213797e-19	1	6.87125312509203e-20	10:6075359	rs11256593	chr10.1		10	6075359	10:5294087	2.27614e-34	10:6075359	6.78200000000145e-27	7936	9140	0.999946104918607	0.999994074599337	4288922	6288299	ENSG00000215267.8	AKR1C7P	transcribed_unprocessed_pseudogene	5288470	-1	-786889	-5617	-786889	19	0	19	4288762	6288299	1999537	114901
MS_IMSGC_31604244_1	MS (IMSGC, EUR)	IMD	Mem_CD8_UT	CD8_mem_UT	CD8	Sorted cell	ENSG00000224034	LINC02561	5912	3.84553825997914e-32	1.37346769178685e-20	2.79987529591251e-12	0.999999999997101	9.63378102666158e-14	10:6075359	rs11256593	chr10.1		10	6075359	10:5294087	4.94368e-29	10:6075359	6.78200000000145e-27	7934	9125	0.989550338478594	0.999994074599337	4271289	6270833	ENSG00000224034.1	LINC02561	lncRNA	5271236	-1	-804123	-22851	-804123	20	1	20	4271289	6270833	1999544	114902
MS_IMSGC_31604244_1	MS (IMSGC, EUR)	IMD	Mem_CD8_UT	CD8_mem_UT	CD8	Sorted cell	ENSG00000232807	RP11-536K7.3	5661	2.53443702011217e-27	1.37346743007613e-20	1.84528331846493e-07	0.999999809437622	6.03404569981763e-09	10:6075359	rs11256593	chr10.1		10	6075359	10:5880852	4.7973e-18	10:6075359	6.78200000000145e-27	7656	9304	0.971328226597901	0.999994074599337	4946027	6944361	ENSG00000232807.2	AL137186.2	lncRNA	5945913	-1	-129446	65061	-129446	4	2	4	4946027	6945862	1999835	114904
MS_IMSGC_31604244_1	MS (IMSGC, EUR)	IMD	Mem_CD8_UT	CD8_mem_UT	CD8	Sorted cell	ENSG00000108175	ZMIZ1	4278	2.68123076154049e-16	3.32126291544313e-07	6.83155077491141e-11	0.0827885672451291	0.917211100560264	10:79287258	rs1250565	chr10.5		10	79287258	10:79287258	1.72477e-21	10:79299578	2.66200000000006e-11	5899	6955	0.998960399788264	0.999998663112228	78069739	80068654	ENSG00000108175.16	ZMIZ1	protein_coding	79068966	1	218292	218292	230612	0	0	0	78069353	80068654	1999301	114894
MS_IMSGC_31604244_1	MS (IMSGC, EUR)	IMD	Mem_CD8_UT	CD8_mem_UT	CD8	Sorted cell	ENSG00000108179	PPIF	4305	5.28799850867055e-07	1.28500363327885e-06	0.134733758587766	0.326330259761759	0.538934167846992	10:79287585	rs1250564	chr10.5		10	79287585	10:79381768	1.82799e-08	10:79299578	2.66200000000006e-11	5820	7459	0.947178374143299	0.99999859851009	78347899	80346208	ENSG00000108179.13	PPIF	protein_coding	79347469	1	-59884	34299	-47891	0	0	0	78347899	80346755	1998856	114895
MS_IMSGC_31604244_1	MS (IMSGC, EUR)	IMD	Mem_CD8_UT	CD8_mem_UT	CD8	Sorted cell	ENSG00000133678	TMEM254	4523	3.60772078128489e-13	3.92476022697014e-06	9.19216948821468e-08	0.999995936233937	4.70837803562419e-08	10:80061733	rs2342607	chr10.5		10	80061733	10:80061733	5.20403e-17	10:79299578	2.66200000000006e-11	5923	7883	0.999989092058037	0.999997643151984	79078894	81078150	ENSG00000133678.13	TMEM254	protein_coding	80078665	1	-16932	-16932	-779087	0	0	19	79078894	81078150	1999256	114897
MS_IMSGC_31604244_1	MS (IMSGC, EUR)	IMD	Mem_CD8_UT	CD8_mem_UT	CD8	Sorted cell	ENSG00000230091	TMEM254-AS1	4522	8.59777153048936e-16	3.92476060735793e-06	2.19063996095189e-10	0.999996032976209	4.20441181467995e-08	10:80061733	rs2342607	chr10.5		10	80061733	10:80061733	2.01117e-19	10:79299578	2.66200000000006e-11	5922	7882	0.999996422873296	0.999997643151984	79079111	81078150	ENSG00000230091.6	TMEM254-AS1	lncRNA	80078904	-1	17171	17171	779326	1	1	20	79079111	81078150	1999039	114903
MS_IMSGC_31604244_1	MS (IMSGC, EUR)	IMD	Mem_CD8_UT	CD8_mem_UT	CD8	Sorted cell	ENSG00000122359	ANXA11	4428	2.91961475050678e-13	3.92476036352681e-06	7.43893316289409e-08	0.99999597611773	2.47322843380155e-08	10:80191610	rs2573370	chr10.5		10	80191610	10:80162162	2.53157e-23	10:79299578	2.66200000000006e-11	5804	7777	0.986293179833812	0.999997642538364	79205718	81204330	ENSG00000122359.17	ANXA11	protein_coding	80205537	-1	13927	43375	905959	0	0	22	79205718	81205348	1999630	114896
MS_IMSGC_31604244_1	MS (IMSGC, EUR)	IMD	Mem_CD8_UT	CD8_mem_UT	CD8	Sorted cell	ENSG00000107854	TNKS2	3291	1.38685756586443e-05	6.77610881588619e-05	0.1684879703702	0.823206390069323	0.00822400989665964	10:92719350	rs1112718	chr10.6		10	92719350	10:91881345	8.03183e-07	10:92719350	2.46299999999982e-10	4299	4858	0.955945685633208	0.998664256030826	90799075	92798097	ENSG00000107854.5	TNKS2	protein_coding	91798426	1	920924	82919	920924	11	2	11	90799075	92798097	1999022	114893
MS_IMSGC_31604244_1	MS (IMSGC, EUR)	IMD	Mem_CD8_UT	CD8_mem_UT	CD8	Sorted cell	ENSG00000152804	HHEX	3628	1.43600356038147e-05	4.1783399645142e-05	0.174459453660823	0.506987728155152	0.318496674748775	10:92722319	rs7923866	chr10.6		10	92722319	10:92588073	1.78736e-09	10:92719350	2.46299999999982e-10	4611	5659	0.968662056724077	0.998668107281688	91690179	93689739	ENSG00000152804.10	HHEX	protein_coding	92689955	1	32364	-101882	29395	0	2	0	91690179	93689739	1999560	114899
MS_IMSGC_31604244_1	MS (IMSGC, EUR)	IMD	Mem_CD8_UT	CD8_mem_UT	CD8	Sorted cell	ENSG00000013725	CD6	3103	2.37211744865546e-14	4.49206248865549e-11	1.51869897783662e-05	0.0268131547166468	0.973171658248629	11:61025858	rs34383631	chr11.4		11	61025858	11:61016803	3.8471e-13	11:61026179	4.24699999999978e-15	4491	5037	0.976046852489453	0.999845740244506	59972821	61971670	ENSG00000013725.14	CD6	protein_coding	60971680	1	54178	45123	54499	0	0	0	59972821	61971670	1998849	114905
MS_IMSGC_31604244_1	MS (IMSGC, EUR)	IMD	Mem_CD8_UT	CD8_mem_UT	CD8	Sorted cell	ENSG00000110077	MS4A6A	3630	1.05026618647086e-16	1.56194039374756e-09	6.72411134249999e-08	0.99999992888944	2.3075058414044e-09	11:61025858	rs34383631	chr11.4		11	61025858	11:60176638	2.84356e-19	11:61026179	4.24699999999978e-15	5167	5389	0.948848419017735	0.999845740252811	59185947	61155089	ENSG00000110077.14	MS4A6A	protein_coding	60183083	-1	-842775	6445	-843096	23	0	23	59185947	61184194	1998247	114907
MS_IMSGC_31604244_1	MS (IMSGC, EUR)	IMD	Mem_CD8_UT	CD8_mem_UT	CD8	Sorted cell	ENSG00000110448	CD5	3050	1.22338764219687e-12	1.55562604034584e-10	0.0007832485540285	0.0977928817487519	0.901423869540434	11:61025858	rs34383631	chr11.4		11	61025858	11:61016803	4.12299e-10	11:61026179	4.24699999999978e-15	4394	5099	0.954188231367414	0.999845740222648	60102723	62102041	ENSG00000110448.10	CD5	protein_coding	61102489	1	-76631	-85686	-76310	1	1	1	60102723	62102041	1999318	114912
MS_IMSGC_31604244_1	MS (IMSGC, EUR)	IMD	Mem_CD8_UT	CD8_mem_UT	CD8	Sorted cell	ENSG00000110108	TMEM109	3015	1.06715242154101e-11	1.53667362646958e-09	0.00683222195720871	0.983804678962766	0.00936309753267913	11:61026179	rs4939490	chr11.4		11	61026179	11:60866749	2.38496e-12	11:61026179	4.24699999999978e-15	4408	4919	0.991770142017125	0.999845740248638	59921162	61913398	ENSG00000110108.9	TMEM109	protein_coding	60914158	1	112021	-47409	112021	4	4	4	59914434	61913398	1998964	114908
MS_IMSGC_31604244_1	MS (IMSGC, EUR)	IMD	Mem_CD8_UT	CD8_mem_UT	CD8	Sorted cell	ENSG00000134825	TMEM258	2558	1.11517451729953e-09	3.79152903722428e-10	0.71396734611453	0.242658030378311	0.0433746220128311	11:61026179	rs4939490	chr11.4		11	61026179	11:61842278	6.79875e-07	11:61026179	4.24699999999978e-15	3591	4708	0.900215107580054	0.999845740134051	60794140	62792779	ENSG00000134825.15	TMEM258	protein_coding	61792599	-1	766420	-49679	766420	22	4	22	60794140	62792779	1998639	114914
MS_IMSGC_31604244_1	MS (IMSGC, EUR)	IMD	Mem_CD8_UT	CD8_mem_UT	CD8	Sorted cell	ENSG00000221968	FADS3	2447	3.11929207625059e-10	1.23853949937224e-09	0.199706203010535	0.792934497610827	0.00735929782816987	11:61026179	rs4939490	chr11.4		11	61026179	11:61833906	6.18076e-09	11:61026179	4.24699999999978e-15	3462	4494	0.950853936220917	0.99984574014644	60892680	62889032	ENSG00000221968.8	FADS3	protein_coding	61891545	-1	865366	57639	865366	27	0	27	60892295	62890951	1998656	114920
MS_IMSGC_31604244_1	MS (IMSGC, EUR)	IMD	Mem_CD8_UT	CD8_mem_UT	CD8	Sorted cell	ENSG00000134824	FADS2	2558	1.57924432724815e-27	1.56194050276589e-09	1.01107841302021e-18	0.999999998429857	8.20250540381736e-12	11:61796827	rs4246215	chr11.4		11	61796827	11:61785208	2.96846e-35	11:61026179	4.24699999999978e-15	3591	4708	0.950634574040162	0.999845740134051	60794140	62792779	ENSG00000134824.13	FADS2	protein_coding	61828300	1	-31473	-43092	-802121	2	4	26	60794140	62792779	1998639	114913
MS_IMSGC_31604244_1	MS (IMSGC, EUR)	IMD	Mem_CD8_UT	CD8_mem_UT	CD8	Sorted cell	ENSG00000149485	FADS1	2496	6.82048890399317e-36	1.56194050276616e-09	4.36667650349383e-27	0.999999998429885	8.18064184265595e-12	11:61800281	rs174544	chr11.4		11	61800281	11:61800281	1.9042e-45	11:61026179	4.24699999999978e-15	3518	4590	0.908804326683254	0.999845740137965	60829808	62826686	ENSG00000149485.18	FADS1	protein_coding	61817003	-1	16722	16722	790824	0	0	25	60829492	62828869	1999377	114915
MS_IMSGC_31604244_1	MS (IMSGC, EUR)	IMD	Mem_CD8_UT	CD8_mem_UT	CD8	Sorted cell	ENSG00000110324	IL10RA	4483	8.06517439789145e-12	6.16323685296299e-05	1.30851089446514e-07	0.999936534779189	1.70199312606493e-06	11:118009424	rs11216674	chr11.8		11	118009424	11:118007844	1.45423e-21	11:118872577	3.14599999999992e-10	6093	6098	0.96817709101893	0.975176372405565	116986684	118986210	ENSG00000110324.10	IL10RA	protein_coding	117986394	1	23030	21450	886183	0	0	31	116986684	118986210	1999526	114909
MS_IMSGC_31604244_1	MS (IMSGC, EUR)	IMD	Mem_CD8_UT	CD8_mem_UT	CD8	Sorted cell	ENSG00000255274	SMIM35	4385	3.19671514739653e-21	6.16324932969063e-05	5.18640802204393e-17	0.999936628078628	1.73942807442154e-06	11:118009424	rs11216674	chr11.8		11	118009424	11:118007844	1.15716e-26	11:118872577	3.14599999999992e-10	6043	6002	0.968079641148672	0.975176595189087	117088323	119088159	ENSG00000255274.9	TMPRSS4-AS1	protein_coding	118086963	-1	77539	79119	-785614	1	1	29	117088323	119088159	1999836	114922
MS_IMSGC_31604244_1	MS (IMSGC, EUR)	IMD	Mem_CD8_UT	CD8_mem_UT	CD8	Sorted cell	ENSG00000160588	MPZL3	4202	1.17493859462679e-12	6.16326337265636e-05	1.90623746506938e-08	0.999936810795606	1.53750711683811e-06	11:118249651	rs73024606	chr11.8		11	118249651	11:118244811	2.79598e-26	11:118872577	3.14599999999992e-10	5828	5698	0.984431731139519	0.975177121358282	117252457	119251972	ENSG00000160588.9	MPZL3	protein_coding	118252365	-1	2714	7554	-620212	0	0	24	117252457	119251972	1999515	114917
MS_IMSGC_31604244_1	MS (IMSGC, EUR)	IMD	Mem_CD8_UT	CD8_mem_UT	CD8	Sorted cell	ENSG00000149573	MPZL2	4177	4.26491916702898e-11	6.16324906196161e-05	6.91946668458609e-07	0.999934456158797	3.21936126475628e-06	11:118263882	rs4936426	chr11.8		11	118263882	11:118263882	1.44656e-15	11:118872577	3.14599999999992e-10	5798	5665	0.999853417455532	0.97517715319866	117265090	119259979	ENSG00000149573.8	MPZL2	protein_coding	118264297	-1	415	415	-608280	0	0	23	117264999	119264283	1999284	114916
MS_IMSGC_31604244_1	MS (IMSGC, EUR)	IMD	Mem_CD8_UT	CD8_mem_UT	CD8	Sorted cell	ENSG00000160654	CD3G	4117	1.45138138760323e-12	6.16326956451144e-05	2.35474212101877e-08	0.999937752650648	5.91104833001331e-07	11:118345708	rs3212263	chr11.8		11	118345708	11:118345708	4.43638e-25	11:118872577	3.14599999999992e-10	5727	5548	0.996923045619244	0.975177313055489	117344889	119344336	ENSG00000160654.9	CD3G	protein_coding	118344344	1	1364	1364	528233	0	0	20	117344352	119344336	1999984	114918
MS_IMSGC_31604244_1	MS (IMSGC, EUR)	IMD	Mem_CD8_UT	CD8_mem_UT	CD8	Sorted cell	ENSG00000095139	ARCN1	3965	2.64203006332774e-05	3.39236930416439e-05	0.428646736102758	0.550340943718073	0.0209519761854946	11:118872577	rs12365699	chr11.8		11	118872577	11:118592506	1.15863e-07	11:118872577	3.14599999999992e-10	5619	5285	0.907883497729593	0.975177500038259	117572653	119571477	ENSG00000095139.13	ARCN1	protein_coding	118572409	1	300168	20097	300168	7	0	7	117572641	119572205	1999564	114906
MS_IMSGC_31604244_1	MS (IMSGC, EUR)	IMD	Mem_CD8_UT	CD8_mem_UT	CD8	Sorted cell	ENSG00000110344	UBE4A	4125	2.83480673857487e-07	6.13352580461323e-05	0.00459923158436408	0.995111671037985	0.000227478638930583	11:118872577	rs12365699	chr11.8		11	118872577	11:118386366	8.77771e-14	11:118872577	3.14599999999992e-10	5731	5552	0.990943206729594	0.975177320524897	117360341	119359254	ENSG00000110344.9	UBE4A	protein_coding	118359600	1	512977	26766	512977	19	0	19	117360341	119359312	1998971	114910
MS_IMSGC_31604244_1	MS (IMSGC, EUR)	IMD	Mem_CD8_UT	CD8_mem_UT	CD8	Sorted cell	ENSG00000110395	CBL	3566	5.09736389465461e-07	6.11029896034873e-05	0.00827001275116993	0.991340188815943	0.000328185706893742	11:118872577	rs12365699	chr11.8		11	118872577	11:119220241	8.43547e-09	11:118872577	3.14599999999992e-10	5385	5135	0.961086032603242	0.975177323317012	118206974	120206223	ENSG00000110395.6	CBL	protein_coding	119206339	1	-333762	13902	-333762	26	0	26	118206904	120206223	1999319	114911
MS_IMSGC_31604244_1	MS (IMSGC, EUR)	IMD	Mem_CD8_UT	CD8_mem_UT	CD8	Sorted cell	ENSG00000254873	AP001267.1	4130	7.50215059747493e-06	5.37078296117835e-05	0.12171598152109	0.871349886708125	0.00687292179057555	11:118872577	rs12365699	chr11.8		11	118872577	11:118387341	4.22563e-07	11:118872577	3.14599999999992e-10	5728	5539	0.969964767694149	0.975177369626533	117402223	119401775	ENSG00000254873.1	AP001267.1	lncRNA	118401355	-1	-471222	14014	-471222	18	0	18	117402223	119401891	1999668	114921
MS_IMSGC_31604244_1	MS (IMSGC, EUR)	IMD	Mem_CD8_UT	CD8_mem_UT	CD8	Sorted cell	ENSG00000196655	TRAPPC4	3769	4.43897995313701e-20	6.16326618212229e-05	7.20187007523109e-16	0.999937884569227	4.82768951294615e-07	11:119022313	rs7127188	chr11.8		11	119022313	11:119021567	4.91104e-44	11:118872577	3.14599999999992e-10	5560	5190	0.99999999998498	0.975177458526279	118018509	120017242	ENSG00000196655.11	TRAPPC4	protein_coding	119018766	1	3547	2801	-146189	0	0	11	118018509	120018255	1999746	114919
MS_IMSGC_31604244_1	MS (IMSGC, EUR)	IMD	Mem_CD8_UT	CD8_mem_UT	CD8	Sorted cell	ENSG00000256269	HMBS	3710	2.38875575222761e-14	6.16324910687087e-05	3.87555392125324e-10	0.999934968619353	3.39850200016337e-06	11:119087417	rs1799993	chr11.8		11	119087417	11:119066395	7.64864e-26	11:118872577	3.14599999999992e-10	5484	5152	0.999977531384066	0.975177387864552	118085044	120081175	ENSG00000256269.7	HMBS	protein_coding	119084881	1	2536	-18486	-212304	0	2	17	118085044	120082352	1997308	114923
MS_IMSGC_31604244_1	MS (IMSGC, EUR)	IMD	Mem_CD8_UT	CD8_mem_UT	CD8	Sorted cell	ENSG00000010292	NCAPD2	3906	1.14578957615925e-13	1.34777303180006e-07	8.50134535190483e-07	0.999998973351386	4.17366601022844e-08	12:6330843	rs1800693	chr12.1		12	6330843	12:6495989	2.2593e-22	12:6330843	1.01700000000015e-13	5539	5838	0.948137379876279	0.99387497170472	5494466	7493181	ENSG00000010292.12	NCAPD2	protein_coding	6494102	1	-163259	1887	-163259	12	0	12	5494436	7493181	1998745	114925
MS_IMSGC_31604244_1	MS (IMSGC, EUR)	IMD	Mem_CD8_UT	CD8_mem_UT	CD8	Sorted cell	ENSG00000089693	MLF2	4068	1.99477067681732e-14	1.3477740204852e-07	1.48004789012248e-07	0.999999708502294	8.71549504953328e-09	12:6330843	rs1800693	chr12.1		12	6330843	12:6753093	5.27976e-22	12:6330843	1.01700000000015e-13	5778	6075	0.999999855603471	0.993874971091273	5767588	7767268	ENSG00000089693.10	MLF2	protein_coding	6753141	-1	422298	48	422298	32	0	32	5767588	7767268	1999680	114928
MS_IMSGC_31604244_1	MS (IMSGC, EUR)	IMD	Mem_CD8_UT	CD8_mem_UT	CD8	Sorted cell	ENSG00000111640	GAPDH	3893	2.77920877880062e-10	1.34485540783251e-07	0.00206207266346781	0.997833993979073	0.000103798593998091	12:6330843	rs1800693	chr12.1		12	6330843	12:6516119	1.39037e-22	12:6330843	1.01700000000015e-13	5531	5823	0.994909905158636	0.993874971825017	5534010	7533184	ENSG00000111640.14	GAPDH	protein_coding	6534517	1	-203674	-18398	-203674	14	1	14	5534010	7533184	1999174	114929
MS_IMSGC_31604244_1	MS (IMSGC, EUR)	IMD	Mem_CD8_UT	CD8_mem_UT	CD8	Sorted cell	ENSG00000111642	CHD4	3982	7.90717970142748e-15	1.34777414967349e-07	5.86684211835505e-08	0.999999803451805	3.10234848904582e-09	12:6330843	rs1800693	chr12.1		12	6330843	12:6622652	2.74248e-18	12:6330843	1.01700000000015e-13	5625	5948	0.983027986341467	0.993874971790759	5607720	7606475	ENSG00000111642.14	CHD4	protein_coding	6607379	-1	276536	-15273	276536	21	0	21	5607720	7607065	1999345	114930
MS_IMSGC_31604244_1	MS (IMSGC, EUR)	IMD	Mem_CD8_UT	CD8_mem_UT	CD8	Sorted cell	ENSG00000139197	PEX5	4121	2.92525224863192e-08	1.04474052272584e-07	0.217043165592936	0.775144159451279	0.00781254122921162	12:6330843	rs1800693	chr12.1		12	6330843	12:7215310	1.66512e-07	12:6330843	1.01700000000015e-13	5943	5901	0.921369469081623	0.993874971931448	6188697	8186931	ENSG00000139197.10	PEX5	protein_coding	7189686	1	-858843	25624	-858843	67	0	67	6188697	8186931	1998234	114943
MS_IMSGC_31604244_1	MS (IMSGC, EUR)	IMD	Mem_CD8_UT	CD8_mem_UT	CD8	Sorted cell	ENSG00000205885	C1RL-AS1	4179	1.7080054703037e-12	1.34775600952247e-07	1.26727845212451e-05	0.999986344533777	8.47904391725489e-07	12:6330843	rs1800693	chr12.1		12	6330843	12:7109428	6.68271e-18	12:6330843	1.01700000000015e-13	6125	5919	0.999997045621906	0.993874972081633	6108752	8107236	ENSG00000205885.7	C1RL-AS1	lncRNA	7108267	1	-777424	1161	-777424	60	1	60	6108334	8108029	1999695	114949
MS_IMSGC_31604244_1	MS (IMSGC, EUR)	IMD	Mem_CD8_UT	CD8_mem_UT	CD8	Sorted cell	ENSG00000139190	VAMP1	3923	4.06935931504817e-19	1.34777410736786e-07	3.01931782397227e-12	0.999999771278821	9.39407515253681e-08	12:6463421	rs2534713	chr12.1		12	6463421	12:6476970	1.85055e-27	12:6330843	1.01700000000015e-13	5544	5858	0.999984690114518	0.993874971609423	5472953	7469913	ENSG00000139190.16	VAMP1	protein_coding	6470677	-1	7256	-6293	139834	1	0	9	5471132	7470592	1999460	114941
MS_IMSGC_31604244_1	MS (IMSGC, EUR)	IMD	Mem_CD8_UT	CD8_mem_UT	CD8	Sorted cell	ENSG00000139192	TAPBPL	3925	1.12558496778806e-66	1.34777409940175e-07	8.35143444578507e-60	0.999999765344369	9.98782273728817e-08	12:6465878	rs2072375	chr12.1		12	6465878	12:6465878	3.95589e-84	12:6330843	1.01700000000015e-13	5541	5870	0.999999999999989	0.993874971468333	5452034	7450749	ENSG00000139192.11	TAPBPL	protein_coding	6452042	1	13836	13836	-121199	0	0	7	5452034	7450749	1998715	114942
MS_IMSGC_31604244_1	MS (IMSGC, EUR)	IMD	Mem_CD8_UT	CD8_mem_UT	CD8	Sorted cell	ENSG00000010626	LRRC23	4265	8.00047503042437e-24	1.34777422667298e-07	5.93606389763006e-17	0.999999862338067	2.88451309455947e-09	12:6912921	rs1057077	chr12.1		12	6912921	12:6904912	1.98005e-29	12:6330843	1.01700000000015e-13	6061	6276	0.981107672241716	0.993874970987711	5874731	7873414	ENSG00000010626.14	LRRC23	protein_coding	6904822	1	8099	90	-573979	0	0	46	5874156	7873476	1999320	114926
MS_IMSGC_31604244_1	MS (IMSGC, EUR)	IMD	Mem_CD8_UT	CD8_mem_UT	CD8	Sorted cell	ENSG00000139182	CLSTN3	4185	2.36271443108687e-53	1.34777422848771e-07	1.75304888615852e-46	0.999999864118772	1.10380755430538e-09	12:7131705	rs2167285	chr12.1		12	7131705	12:7131705	1.52492e-67	12:6330843	1.01700000000015e-13	6103	5914	1	0.993874972242978	6129851	8128822	ENSG00000139182.13	CLSTN3	protein_coding	7130371	1	1334	1334	-799528	1	1	63	6129794	8129620	1999826	114939
MS_IMSGC_31604244_1	MS (IMSGC, EUR)	IMD	Mem_CD8_UT	CD8_mem_UT	CD8	Sorted cell	ENSG00000003056	M6PR	3557	7.61368189046301e-14	4.60824198857629e-05	1.65211043917751e-09	0.999953083467196	8.32460730598452e-07	12:8917770	rs4883198	chr12.2		12	8917770	12:8910861	4.55138e-25	12:9713753	3.96200000000046e-10	5085	6062	0.999999998948644	0.999690088895345	7950116	9949842	ENSG00000003056.7	M6PR	protein_coding	8949645	-1	31875	38784	-764108	0	2	30	7950116	9949902	1999786	114924
MS_IMSGC_31604244_1	MS (IMSGC, EUR)	IMD	Mem_CD8_UT	CD8_mem_UT	CD8	Sorted cell	ENSG00000256069	A2MP1	3887	7.75289851630406e-37	4.60824426862102e-05	1.68231921739238e-32	0.999953484302454	4.33254861879859e-07	12:9005721	rs12828013	chr12.2		12	9005721	12:9005721	6.94897e-53	12:9713753	3.96200000000046e-10	5332	6514	0.99999176907964	0.999639391571778	8276023	10274388	ENSG00000256069.7	A2MP1	transcribed_unprocessed_pseudogene	9275817	-1	270096	270096	-437936	12	12	15	8276023	10275086	1999063	114961
MS_IMSGC_31604244_1	MS (IMSGC, EUR)	IMD	Mem_CD8_UT	CD8_mem_UT	CD8	Sorted cell	ENSG00000257105	AC006581.1	3599	3.59937805462248e-15	4.60824388843623e-05	7.81037341044089e-11	0.999953462963603	4.5451940351567e-07	12:9005721	rs12828013	chr12.2		12	9005721	12:9005721	4.50208e-21	12:9713753	3.96200000000046e-10	5097	6171	0.997492641906127	0.999677107026007	7996794	9996517	ENSG00000257105.1	AC006581.1	lncRNA	8996566	-1	-9155	-9155	-717187	0	0	28	7996794	9996517	1999723	114968
MS_IMSGC_31604244_1	MS (IMSGC, EUR)	IMD	Mem_CD8_UT	CD8_mem_UT	CD8	Sorted cell	ENSG00000175899	A2M	3734	2.66592132800545e-29	4.6082445823519e-05	5.78484340441531e-25	0.999953486065143	4.31489027064538e-07	12:9008399	rs1805674	chr12.2		12	9008399	12:9005721	4.26522e-53	12:9713753	3.96200000000046e-10	5242	6324	0.999992767680288	0.999639352353257	8116401	10115529	ENSG00000175899.14	A2M	protein_coding	9115919	-1	107520	110198	-597834	4	4	23	8116401	10115529	1999128	114946
MS_IMSGC_31604244_1	MS (IMSGC, EUR)	IMD	Mem_CD8_UT	CD8_mem_UT	CD8	Sorted cell	ENSG00000237248	LINC00987	3880	1.3030751815193e-22	4.60824390032865e-05	2.82757293137054e-18	0.999953485974823	4.31586174080837e-07	12:9008399	rs1805674	chr12.2		12	9008399	12:9007409	3.0801e-29	12:9713753	3.96200000000046e-10	5348	6515	0.999920316880664	0.99963934908735	8240104	10239888	ENSG00000237248.4	LINC00987	lncRNA	9144976	1	-136577	-137567	568777	7	7	20	8240104	10239888	1999784	114957
MS_IMSGC_31604244_1	MS (IMSGC, EUR)	IMD	Mem_CD8_UT	CD8_mem_UT	CD8	Sorted cell	ENSG00000256720	BTG1P1	3754	1.68923723455527e-22	4.60824442168216e-05	3.6655144768734e-18	0.999953486730884	4.30824896823252e-07	12:9008399	rs1805674	chr12.2		12	9008399	12:9007409	6.34597e-31	12:9713753	3.96200000000046e-10	5280	6368	0.999824800314487	0.999639321348843	8135254	10134246	ENSG00000256720.1	BTG1P1	transcribed_processed_pseudogene	9135084	1	-126685	-127675	578669	6	6	21	8135254	10134246	1998992	114965
MS_IMSGC_31604244_1	MS (IMSGC, EUR)	IMD	Mem_CD8_UT	CD8_mem_UT	CD8	Sorted cell	ENSG00000214851	LINC00612	3655	2.65684287283392e-27	4.60824342071842e-05	5.76514532732018e-23	0.99995348889386	4.2867193314343e-07	12:9019736	rs11048494	chr12.2		12	9019736	12:9019736	8.6243e-41	12:9713753	3.96200000000046e-10	5152	6255	0.999998854015385	0.999639194179398	8065796	10063535	ENSG00000214851.4	LINC00612	lncRNA	9066123	-1	46387	46387	-647630	3	3	24	8065796	10064312	1998516	114954
MS_IMSGC_31604244_1	MS (IMSGC, EUR)	IMD	Mem_CD8_UT	CD8_mem_UT	CD8	Sorted cell	ENSG00000283429	MIR1244-3	3878	1.19552220025878e-12	4.60824376505584e-05	2.59419123254652e-08	0.99995345630125	4.3531799287431e-07	12:9019825	rs11048496	chr12.2		12	9019825	12:9019825	2.13383e-17	12:9713753	3.96200000000046e-10	5346	6512	0.992503937335545	0.999639349534538	8239767	10239285	ENSG00000283429.1	MIR1244-3	miRNA	9239551	-1	219726	219726	-474202	10	10	17	8239767	10239285	1999518	114969
MS_IMSGC_31604244_1	MS (IMSGC, EUR)	IMD	Mem_CD8_UT	CD8_mem_UT	CD8	Sorted cell	ENSG00000126838	PZP	3830	4.6468732528434e-34	4.60824451465131e-05	1.00833561919899e-29	0.999953480374131	4.37180720356364e-07	12:9021486	rs2889705	chr12.2		12	9021486	12:9020641	6.16177e-54	12:9713753	3.96200000000046e-10	5356	6459	0.998839915865566	0.999639358299018	8208439	10207778	ENSG00000126838.9	PZP	protein_coding	9208395	-1	186909	187754	-505358	9	9	18	8208439	10207778	1999339	114935
MS_IMSGC_31604244_1	MS (IMSGC, EUR)	IMD	Mem_CD8_UT	CD8_mem_UT	CD8	Sorted cell	ENSG00000245105	A2M-AS1	3655	1.87676438689162e-14	4.60824345289753e-05	4.07243482337674e-10	0.999953495891276	4.21266934081983e-07	12:9021486	rs2889705	chr12.2		12	9021486	12:9020641	2.90748e-21	12:9713753	3.96200000000046e-10	5152	6255	0.991142836282493	0.999639194179398	8065796	10063535	ENSG00000245105.2	A2M-AS1	lncRNA	9065163	1	-43677	-44522	648590	2	2	25	8065796	10064312	1998516	114958
MS_IMSGC_31604244_1	MS (IMSGC, EUR)	IMD	Mem_CD8_UT	CD8_mem_UT	CD8	Sorted cell	ENSG00000213049	HNRNPA1P34	3651	5.08228259369713e-14	4.60824339675359e-05	1.10281636105131e-09	0.999953488536704	4.27926461562904e-07	12:9021562	rs2377678	chr12.2		12	9021562	12:9021562	1.05729e-21	12:9713753	3.96200000000046e-10	5137	6261	0.994865792985078	0.999639117724071	8029121	10027431	ENSG00000213049.3	HNRNPA1P34	processed_pseudogene	9029089	-1	7527	7527	-684664	0	0	27	8029121	10027431	1998310	114951
MS_IMSGC_31604244_1	MS (IMSGC, EUR)	IMD	Mem_CD8_UT	CD8_mem_UT	CD8	Sorted cell	ENSG00000111788	DDX12B	3886	1.54208122605524e-35	4.60824520329942e-05	3.34619739419248e-31	0.999953687487057	2.30060908399308e-07	12:9282344	rs1549427	chr12.2		12	9282344	12:9280254	5.45988e-46	12:9713753	3.96200000000046e-10	5331	6511	0.9162938570248	0.999639413510079	8277383	10276462	ENSG00000111788.10	AC009533.1	transcribed_unprocessed_pseudogene	9277235	1	5109	3019	436518	0	0	14	8277383	10276705	1999322	114931
MS_IMSGC_31604244_1	MS (IMSGC, EUR)	IMD	Mem_CD8_UT	CD8_mem_UT	CD8	Sorted cell	ENSG00000212440	SNORA75	3876	4.18915832975545e-17	4.60824525246923e-05	9.09015057416472e-13	0.999953687852756	2.29693806459484e-07	12:9282344	rs1549427	chr12.2		12	9282344	12:9280307	2.66315e-23	12:9713753	3.96200000000046e-10	5311	6488	0.924289915020243	0.999639443212824	8288046	10286034	ENSG00000212440.1	SNORA75	snoRNA	9286822	-1	4478	6515	-426931	0	0	13	8286969	10286499	1999530	114950
MS_IMSGC_31604244_1	MS (IMSGC, EUR)	IMD	Mem_CD8_UT	CD8_mem_UT	CD8	Sorted cell	ENSG00000214826	DDX12P	3924	1.05202067604277e-40	4.60824657013838e-05	2.28280229967076e-36	0.999953336955006	5.80579292628691e-07	12:9449515	rs7954732	chr12.2		12	9449515	12:9449515	3.46713e-55	12:9713753	3.96200000000046e-10	5315	6479	0.999997926086448	0.999640146667446	8448295	10448069	ENSG00000214826.5	DDX12P	transcribed_unprocessed_pseudogene	9448229	-1	-1286	-1286	-265524	1	1	10	8448295	10448069	1999774	114953
MS_IMSGC_31604244_1	MS (IMSGC, EUR)	IMD	Mem_CD8_UT	CD8_mem_UT	CD8	Sorted cell	ENSG00000284634	AC092821.3	3924	6.1889707777413e-27	4.60663806571296e-05	1.34295808492728e-22	0.999603604622109	0.000350328997231688	12:9582220	rs201655036	chr12.2		12	9582220	12:9448558	7.12499e-37	12:9713753	3.96200000000046e-10	5315	6479	0.981205529469279	0.999640146667446	8448295	10448069	ENSG00000284634.1	AC092821.3	lncRNA	9448498	1	133722	60	265255	1	0	9	8448295	10448069	1999774	114970
MS_IMSGC_31604244_1	MS (IMSGC, EUR)	IMD	Mem_CD8_UT	CD8_mem_UT	CD8	Sorted cell	ENSG00000214776	RP11-726G1.1	3890	1.43034157701893e-41	4.59976338517327e-05	3.10372927194304e-37	0.998108963007181	0.00184503935896218	12:9593481	rs10771916	chr12.2		12	9593481	12:9449787	9.69744e-53	12:9713753	3.96200000000046e-10	5273	6440	0.985251028897644	0.999640139687308	8467589	10467442	ENSG00000214776.11	AC092821.1	transcribed_unprocessed_pseudogene	9480608	1	112873	-30821	233145	0	0	8	8467589	10467442	1999853	114952
MS_IMSGC_31604244_1	MS (IMSGC, EUR)	IMD	Mem_CD8_UT	CD8_mem_UT	CD8	Sorted cell	ENSG00000256594	RP11-705C15.2	4114	2.13887940345267e-07	4.5397180520954e-05	0.0046411994856931	0.985062484314182	0.0102507051316634	12:9648786	rs3764023	chr12.2		12	9648786	12:9648777	7.82196e-12	12:9713753	3.96200000000046e-10	5414	6636	0.998294228651471	0.999640277282836	8649412	10647788	ENSG00000256594.8	AC010186.2	transcribed_unprocessed_pseudogene	9653683	1	-4897	-4906	60070	0	0	4	8649412	10647788	1998376	114963
MS_IMSGC_31604244_1	MS (IMSGC, EUR)	IMD	Mem_CD8_UT	CD8_mem_UT	CD8	Sorted cell	ENSG00000060140	STYK1	3565	3.57706245831476e-09	4.6114303288305e-05	7.75595567551833e-05	0.999872083439332	4.23912356145733e-06	12:9693925	rs7968401	chr12.2		12	9693925	12:10672256	2.68884e-14	12:9713753	3.96200000000046e-10	4822	7364	0.999961261284072	0.99986726544293	9674543	11674219	ENSG00000060140.8	STYK1	protein_coding	10674052	-1	980127	1796	960299	38	0	36	9674543	11674219	1999676	114927
MS_IMSGC_31604244_1	MS (IMSGC, EUR)	IMD	Mem_CD8_UT	CD8_mem_UT	CD8	Sorted cell	ENSG00000134539	KLRD1	3597	1.16725518283928e-06	4.48653938054392e-05	0.0253284915089588	0.973540516164932	0.00108495967712112	12:9713753	rs7977720	chr12.2		12	9713753	12:10228083	3.05638e-14	12:9713753	3.96200000000046e-10	4741	7031	0.966298393318321	0.999639945173547	9226060	11119593	ENSG00000134539.16	KLRD1	protein_coding	10307870	1	-594117	-79787	-594117	21	0	21	9226060	11119593	1893533	114936
MS_IMSGC_31604244_1	MS (IMSGC, EUR)	IMD	Mem_CD8_UT	CD8_mem_UT	CD8	Sorted cell	ENSG00000134545	KLRC1	3257	8.22422031887684e-09	4.60751851785149e-05	0.00017845458525571	0.9997699054027	5.55660264403026e-06	12:9713753	rs7977720	chr12.2		12	9713753	12:10429008	1.94161e-11	12:9713753	3.96200000000046e-10	4358	7226	0.9817691740727	0.999641052900866	9454978	11454368	ENSG00000134545.13	KLRC1	protein_coding	10453377	-1	739624	24369	739624	31	2	31	9454978	11454368	1999390	114937
MS_IMSGC_31604244_1	MS (IMSGC, EUR)	IMD	Mem_CD8_UT	CD8_mem_UT	CD8	Sorted cell	ENSG00000139187	KLRG1	3557	5.45017829051355e-06	3.96360980784305e-05	0.11826467901706	0.860029536199832	0.0216606985067385	12:9713753	rs7977720	chr12.2		12	9713753	12:9021562	5.19392e-09	12:9713753	3.96200000000046e-10	5085	6062	0.971455034956144	0.999690088895345	7950116	9949842	ENSG00000139187.9	KLRG1	protein_coding	8989546	1	724207	32016	724207	29	1	29	7950116	9949902	1999786	114940
MS_IMSGC_31604244_1	MS (IMSGC, EUR)	IMD	Mem_CD8_UT	CD8_mem_UT	CD8	Sorted cell	ENSG00000231560	CLEC12A-AS1	4102	4.40071089462786e-06	4.15545945339788e-05	0.0954919514443299	0.901696356822418	0.00276573642782289	12:9713753	rs7977720	chr12.2		12	9713753	12:9943487	9.00343e-09	12:9713753	3.96200000000046e-10	5348	6351	0.986081742633015	0.999641370714836	8955062	10801180	ENSG00000231560.1	CLEC12A-AS1	lncRNA	9953336	-1	239583	9849	239583	9	1	9	8955062	10801180	1846118	114956
MS_IMSGC_31604244_1	MS (IMSGC, EUR)	IMD	Mem_CD8_UT	CD8_mem_UT	CD8	Sorted cell	ENSG00000255776	VDAC2P2	3657	2.73850633885414e-08	4.60518096927944e-05	0.000594234884164519	0.999288828703459	7.0857217619957e-05	12:9713753	rs7977720	chr12.2		12	9713753	12:9005721	1.98415e-12	12:9713753	3.96200000000046e-10	5152	6265	0.997536513183285	0.999639121653828	8036367	10035342	ENSG00000255776.1	VDAC2P2	processed_pseudogene	9036344	1	677409	-30623	677409	26	1	26	8036367	10035502	1999135	114960
MS_IMSGC_31604244_1	MS (IMSGC, EUR)	IMD	Mem_CD8_UT	CD8_mem_UT	CD8	Sorted cell	ENSG00000256667	KLRA1P	3454	1.30391716163593e-09	4.60951724933727e-05	2.8285362808379e-05	0.999924468403868	1.1497569145312e-06	12:9713753	rs7977720	chr12.2		12	9713753	12:10594152	1.11533e-13	12:9713753	3.96200000000046e-10	4685	7384	0.963042036067986	0.999839458503312	9600134	11599176	ENSG00000256667.6	KLRA1P	transcribed_unprocessed_pseudogene	10598209	-1	884456	4057	884456	34	0	34	9600134	11599176	1999042	114964
MS_IMSGC_31604244_1	MS (IMSGC, EUR)	IMD	Mem_CD8_UT	CD8_mem_UT	CD8	Sorted cell	ENSG00000256817	TPT1P12	3740	1.82586567653917e-10	4.60822564067509e-05	3.96198706607961e-06	0.999949262161286	6.93412654725561e-07	12:9713753	rs7977720	chr12.2		12	9713753	12:9019736	2.41269e-14	12:9713753	3.96200000000046e-10	5260	6379	0.998586135220571	0.999639318890534	8156639	10156350	ENSG00000256817.1	TPT1P12	processed_pseudogene	9156372	-1	-557381	136636	-557381	19	8	19	8156444	10156350	1999906	114966
MS_IMSGC_31604244_1	MS (IMSGC, EUR)	IMD	Mem_CD8_UT	CD8_mem_UT	CD8	Sorted cell	ENSG00000184293	CLECL1P	4256	1.94574577812973e-21	6.52406251640594e-06	4.22211515258687e-17	0.139846726800845	0.86014674913664	12:9732930	rs12304510	chr12.2		12	9732930	12:9732486	7.48507e-26	12:9713753	3.96200000000046e-10	5487	6748	0.999997677314938	0.999640271635163	8738931	10733264	ENSG00000184293.7	CLECL1	transcribed_unitary_pseudogene	9733030	-1	100	544	19277	0	0	0	8733994	10733264	1999270	114948
MS_IMSGC_31604244_1	MS (IMSGC, EUR)	IMD	Mem_CD8_UT	CD8_mem_UT	CD8	Sorted cell	ENSG00000256937	KRT17P8	3758	5.76673202182237e-10	4.60810526133785e-05	1.25133638218455e-05	0.999923272921582	1.81320853105171e-05	12:9732930	rs12304510	chr12.2		12	9732930	12:9123182	7.39823e-16	12:9713753	3.96200000000046e-10	5286	6358	0.986666379184276	0.99963933673252	8128031	10125968	ENSG00000256937.1	KRT17P8	transcribed_processed_pseudogene	9127783	1	605147	-4601	585970	22	0	22	8128031	10127103	1999072	114967
MS_IMSGC_31604244_1	MS (IMSGC, EUR)	IMD	Mem_CD8_UT	CD8_mem_UT	CD8	Sorted cell	ENSG00000172322	CLEC12A	4107	6.90695891771216e-15	4.60824340657901e-05	1.49875555043024e-10	0.999952431323102	1.48609294682096e-06	12:9943487	rs74065411	chr12.2		12	9943487	12:9943487	1.94544e-21	12:9713753	3.96200000000046e-10	5354	6357	0.999999490069547	0.999641369685794	8951611	10801180	ENSG00000172322.13	CLEC12A	protein_coding	9971409	1	-27922	-27922	-257656	2	2	10	8951611	10801180	1849569	114945
MS_IMSGC_31604244_1	MS (IMSGC, EUR)	IMD	Mem_CD8_UT	CD8_mem_UT	CD8	Sorted cell	ENSG00000225231	LINC02470	4122	2.98133947567031e-68	4.60824402686594e-05	6.46927138578913e-64	0.999952584586264	1.33297346471592e-06	12:9943487	rs74065411	chr12.2		12	9943487	12:9943487	2.64775e-86	12:9713753	3.96200000000046e-10	5372	6378	1	0.999641344041562	8944473	10801180	ENSG00000225231.1	LINC02470	lncRNA	9943496	-1	9	9	229743	0	0	8	8944473	10801180	1856707	114955
MS_IMSGC_31604244_1	MS (IMSGC, EUR)	IMD	Mem_CD8_UT	CD8_mem_UT	CD8	Sorted cell	ENSG00000139112	GABARAPL1	3637	1.65579715162611e-11	4.60825094374098e-05	3.59294594630414e-07	0.999953195934047	3.62245361943384e-07	12:10228083	rs4764331	chr12.2		12	10228083	12:10228083	5.37234e-19	12:9713753	3.96200000000046e-10	4790	7079	0.962659453853721	0.999639923523313	9213803	11119593	ENSG00000139112.10	GABARAPL1	protein_coding	10212877	1	15206	15206	-499124	1	1	19	9213803	11119593	1905790	114938
MS_IMSGC_31604244_1	MS (IMSGC, EUR)	IMD	Mem_CD8_UT	CD8_mem_UT	CD8	Sorted cell	ENSG00000256155	LINC02598	3233	1.79742793060712e-12	4.60827689287343e-05	3.90025310021725e-08	0.999953651764904	2.26461837274503e-07	12:10371521	rs10772271	chr12.2		12	10371521	12:10371521	5.86895e-18	12:9713753	3.96200000000046e-10	4322	6405	0.999999574123228	0.999641242134855	9361265	11119593	ENSG00000256155.1	AC022075.2	lncRNA	10361045	-1	-10476	-10476	647292	1	1	23	9361265	11119593	1758328	114962
MS_IMSGC_31604244_1	MS (IMSGC, EUR)	IMD	Mem_CD8_UT	CD8_mem_UT	CD8	Sorted cell	ENSG00000183542	KLRC4	3190	3.02363878633018e-42	4.60836576133438e-05	6.56089123093747e-38	0.999953652971272	2.63371110495198e-07	12:10404227	rs2417750	chr12.2		12	10404227	12:10404227	7.3632e-54	12:9713753	3.96200000000046e-10	4282	7215	0.999999996436627	0.999640940082598	9410134	11391354	ENSG00000183542.5	KLRC4	protein_coding	10409757	-1	5530	5530	696004	1	1	27	9409761	11406989	1997228	114947
MS_IMSGC_31604244_1	MS (IMSGC, EUR)	IMD	Mem_CD8_UT	CD8_mem_UT	CD8	Sorted cell	ENSG00000245648	KLRK1-AS1	3229	1.709474609681e-17	4.60827745588655e-05	3.70940212799447e-13	0.999953675602324	2.41622746770799e-07	12:10404227	rs2417750	chr12.2		12	10404227	12:10404227	2.54774e-25	12:9713753	3.96200000000046e-10	4317	6397	0.999999996431446	0.99964125209879	9364658	11119593	ENSG00000245648.1	AC022075.1	lncRNA	10363769	1	40458	40458	-650016	1	1	24	9364658	11119593	1754935	114959
MS_IMSGC_31604244_1	MS (IMSGC, EUR)	IMD	Mem_CD8_UT	CD8_mem_UT	CD8	Sorted cell	ENSG00000123329	ARHGAP9	2603	1.00874491515511e-17	1.6260662151627e-06	6.20358038923315e-12	0.999998347639399	2.62881809535421e-08	12:57476865	rs512490	chr12.3		12	57476865	12:57476865	2.29077e-53	12:57713053	1.34900000000003e-11	3821	4523	0.999999999999049	0.988278040349358	56488926	58488721	ENSG00000123329.17	ARHGAP9	protein_coding	57479866	-1	3001	3001	-233187	0	0	12	56488926	58488721	1999795	114933
MS_IMSGC_31604244_1	MS (IMSGC, EUR)	IMD	Mem_CD8_UT	CD8_mem_UT	CD8	Sorted cell	ENSG00000123297	TSFM	2804	1.22334645844834e-08	2.42759961835002e-07	0.00752333696981905	0.147602792347444	0.844873615689312	12:57749071	rs2069506	chr12.3		12	57749071	12:57749071	2.73123e-08	12:57713053	1.34900000000003e-11	4065	4774	0.96457496626193	0.988278048961492	56784029	58780465	ENSG00000123297.17	TSFM	protein_coding	57782787	1	-33716	-33716	-69734	6	6	10	56783949	58781630	1997681	114932
MS_IMSGC_31604244_1	MS (IMSGC, EUR)	IMD	Mem_CD8_UT	CD8_mem_UT	CD8	Sorted cell	ENSG00000123427	EEF1AKMT3	2800	9.14907567649955e-28	2.71675325164722e-07	5.62649924999084e-22	0.165405723963713	0.834594004360961	12:57788529	rs56177740	chr12.3		12	57788529	12:57794913	1.28001e-37	12:57713053	1.34900000000003e-11	4057	4775	0.999999963701069	0.988278048287822	56772629	58770318	ENSG00000123427.16	EEF1AKMT3	protein_coding	57772614	1	15915	22299	-59561	2	2	8	56771586	58770349	1998763	114934
MS_IMSGC_31604244_1	MS (IMSGC, EUR)	IMD	Mem_CD8_UT	CD8_mem_UT	CD8	Sorted cell	ENSG00000166896	ATP23	2836	8.04583324646502e-29	1.62606592933862e-06	4.94802719072405e-23	0.999998158344032	2.15590035630208e-07	12:57912314	rs9971803	chr12.3		12	57912314	12:57912314	2.20772e-37	12:57713053	1.34900000000003e-11	4158	4750	1	0.988278055455665	56942314	58929096	ENSG00000166896.7	ATP23	protein_coding	57941567	1	-29253	-29253	-228514	0	0	16	56941756	58929096	1987340	114944
MS_IMSGC_31604244_1	MS (IMSGC, EUR)	IMD	Mem_CD8_UT	CD8_mem_UT	CD8	Sorted cell	ENSG00000185650	ZFP36L1	3344	3.06352707865972e-86	4.91869885087271e-07	6.00446917854739e-82	0.0076558920381461	0.992343616091978	14:68786647	rs12434551	chr14.2		14	68786647	14:68786626	1.52488e-106	14:68786647	1.82800000000018e-10	4691	5129	0.999776645843328	0.997982694366723	67798150	69796193	ENSG00000185650.9	ZFP36L1	protein_coding	68793067	-1	6420	6441	6420	0	0	0	67798150	69796193	1998043	114974
MS_IMSGC_31604244_1	MS (IMSGC, EUR)	IMD	Mem_CD8_UT	CD8_mem_UT	CD8	Sorted cell	ENSG00000080824	HSP90AA1	3093	1.32406430559585e-11	0.000218324371634399	6.06332603673632e-08	0.999779115539541	2.49944232257868e-06	14:102059945	rs8006725	chr14.4		14	102059945	14:102019863	3.78818e-24	14:102799507	4.29400000000024e-09	4562	5618	0.997764573019482	0.961116100482014	101140762	103139470	ENSG00000080824.18	HSP90AA1	protein_coding	102087044	-1	27099	67181	-712463	0	1	9	101140051	103139470	1999419	114971
MS_IMSGC_31604244_1	MS (IMSGC, EUR)	IMD	Mem_CD8_UT	CD8_mem_UT	CD8	Sorted cell	ENSG00000156381	ANKRD9	3312	6.68642605376198e-07	0.000214566466287652	0.00310548853714711	0.996546613612278	0.00013266274168127	14:102799507	rs12147246	chr14.4		14	102799507	14:102511539	2.56929e-10	14:102799507	4.29400000000024e-09	4821	5653	0.999400692215488	0.960809361462245	101509906	103509039	ENSG00000156381.8	ANKRD9	protein_coding	102509776	-1	-289731	-1763	-289731	3	0	3	101509906	103509600	1999694	114972
MS_IMSGC_31604244_1	MS (IMSGC, EUR)	IMD	Mem_CD8_UT	CD8_mem_UT	CD8	Sorted cell	ENSG00000166165	CKB	3854	1.09732296299672e-12	0.000213832373304855	5.10339361963515e-09	0.994473958887377	0.00531220363482636	14:103412545	rs4906321	chr14.4		14	103412545	14:103520968	9.21612e-22	14:102799507	4.29400000000024e-09	5798	5843	0.998322608596299	0.960875834446922	102524130	104449046	ENSG00000166165.12	CKB	protein_coding	103522830	-1	110285	1862	723323	1	0	17	102523825	104449541	1925716	114973
MS_IMSGC_31604244_1	MS (IMSGC, EUR)	IMD	Mem_CD8_UT	CD8_mem_UT	CD8	Sorted cell	ENSG00000269958	RP11-73M18.8	3806	8.70050490115343e-15	0.000214968613148942	4.04639727998654e-11	0.999767704587726	1.73267586557587e-05	14:103583456	rs12589494	chr14.4		14	103583456	14:103583456	2.00186e-19	14:102799507	4.29400000000024e-09	5667	6211	0.999998473543494	0.960874866165637	102697118	104696224	ENSG00000269958.1	AL049840.4	lncRNA	103696353	1	-112897	-112897	-896846	5	5	29	102697118	104696224	1999106	114975
MS_IMSGC_31604244_1	MS (IMSGC, EUR)	IMD	Mem_CD8_UT	CD8_mem_UT	CD8	Sorted cell	ENSG00000122299	ZC3H7A	6435	2.15646712027468e-31	6.5126293450147e-19	3.31120812506341e-13	0.999999999999631	4.26566828317788e-14	16:11120094	rs6498163	chr16.2		16	11120094	16:11777229	2.40787e-27	16:11120094	4.65399999999947e-24	8359	8697	0.999522620469005	0.999360041533131	10798087	12797258	ENSG00000122299.11	ZC3H7A	protein_coding	11797258	-1	677164	20029	677164	15	0	15	10797445	12797258	1999813	114977
MS_IMSGC_31604244_1	MS (IMSGC, EUR)	IMD	Mem_CD8_UT	CD8_mem_UT	CD8	Sorted cell	ENSG00000175643	RMI2	5702	1.39126726228887e-22	6.51115290743239e-19	0.000213626046959567	0.999773270028358	1.31039246838862e-05	16:11120094	rs6498163	chr16.2		16	11120094	16:11350859	1.88001e-14	16:11120094	4.65399999999947e-24	7321	7773	0.979874144374113	0.999360041533131	10250745	12249115	ENSG00000175643.8	RMI2	protein_coding	11345459	1	-225365	5400	-225365	6	1	6	10250469	12249115	1998646	114980
MS_IMSGC_31604244_1	MS (IMSGC, EUR)	IMD	Mem_CD8_UT	CD8_mem_UT	CD8	Sorted cell	ENSG00000179583	CIITA	5966	1.81781582129206e-21	6.49373792827051e-19	0.0027912164580392	0.997099044775696	0.000109738766262284	16:11120094	rs6498163	chr16.2		16	11120094	16:10890808	2.53251e-17	16:11120094	4.65399999999947e-24	7477	8309	0.998566628634341	0.999360041533131	9867022	11864525	ENSG00000179583.18	CIITA	protein_coding	10877202	1	242892	13606	242892	6	1	6	9866292	11864525	1998233	114981
MS_IMSGC_31604244_1	MS (IMSGC, EUR)	IMD	Mem_CD8_UT	CD8_mem_UT	CD8	Sorted cell	ENSG00000262420	TXNDC11-AS1	6341	1.44010303991488e-45	6.51262934501706e-19	2.21124673864133e-27	1	7.07012699106427e-21	16:11741353	rs7192366	chr16.2		16	11741353	16:11741353	1.07511e-40	16:11120094	4.65399999999947e-24	8271	8587	1	0.999360041533131	10743009	12741793	ENSG00000262420.3	AC007613.1	lncRNA	11743117	1	-1764	-1764	-623023	1	1	14	10742964	12741793	1998829	114985
MS_IMSGC_31604244_1	MS (IMSGC, EUR)	IMD	Mem_CD8_UT	CD8_mem_UT	CD8	Sorted cell	ENSG00000185905	C16orf54	1495	7.54134595191948e-30	0.00619523276946099	1.20964663293417e-27	0.993727292059896	7.74751706407216e-05	16:29753140	rs12935834	chr16.3		16	29753140	16:29743362	2.43675e-59	16:30091839	3.24599999999999e-08	2545	2656	0.961400456404426	0.995616118946481	28812434	30745953	ENSG00000185905.3	C16orf54	protein_coding	29745990	-1	-7150	2628	-345849	0	1	27	28747618	30745953	1998335	114982
MS_IMSGC_31604244_1	MS (IMSGC, EUR)	IMD	Mem_CD8_UT	CD8_mem_UT	CD8	Sorted cell	ENSG00000102879	CORO1A	1298	0.00514786597407531	0.000743275789067728	0.824759713687443	0.11898238365132	0.050366760898095	16:30091839	rs3809627	chr16.3		16	30091839	16:30143419	2.84502e-07	16:30091839	3.24599999999999e-08	2222	2340	0.908326659284591	0.99648693153143	29182854	31182621	ENSG00000102879.15	CORO1A	protein_coding	30183602	1	-91763	-40183	-91763	7	0	7	29182854	31182621	1999767	114976
MS_IMSGC_31604244_1	MS (IMSGC, EUR)	IMD	Mem_CD8_UT	CD8_mem_UT	CD8	Sorted cell	ENSG00000149923	PPP4C	1445	0.00465160400822263	0.000872663775554783	0.745183322332662	0.139580630443514	0.109711779440047	16:30091839	rs3809627	chr16.3		16	30091839	16:30061209	1.1286e-06	16:30091839	3.24599999999999e-08	2405	2570	0.905257745772533	0.996542570018688	29081811	31074149	ENSG00000149923.13	PPP4C	protein_coding	30075994	1	15845	-14785	15845	0	2	0	29081811	31074149	1992338	114978
MS_IMSGC_31604244_1	MS (IMSGC, EUR)	IMD	Mem_CD8_UT	CD8_mem_UT	CD8	Sorted cell	ENSG00000198064	NPIPB13	1201	0.00492408810824012	0.00112639746505307	0.788901942648855	0.180414024553008	0.0246335472248436	16:30091839	rs3809627	chr16.3		16	30091839	16:30315642	5.01951e-07	16:30091839	3.24599999999999e-08	2108	2168	0.914355064579695	0.996477052501584	29254951	31252946	ENSG00000198064.13	NPIPB13	protein_coding	30248479	-1	156640	-67163	156640	16	0	16	29254951	31254461	1999510	114983
MS_IMSGC_31604244_1	MS (IMSGC, EUR)	IMD	Mem_CD8_UT	CD8_mem_UT	CD8	Sorted cell	ENSG00000284649	AC009093.8	1682	2.45345815031097e-05	0.0064839243620806	0.00374441001858488	0.989560885688661	0.000186245349170651	16:30091839	rs3809627	chr16.3		16	30091839	16:29139464	2.97895e-10	16:30091839	3.24599999999999e-08	2973	2895	0.963401688538517	0.997235050444762	28119645	30109121	ENSG00000284649.1	AC009093.8	transcribed_unprocessed_pseudogene	29113050	1	978789	26414	978789	53	1	53	28113336	30112202	1998866	114986
MS_IMSGC_31604244_1	MS (IMSGC, EUR)	IMD	Mem_CD8_UT	CD8_mem_UT	CD8	Sorted cell	ENSG00000169203	NPIPB12	1637	3.53860267283584e-05	0.0061437147167772	0.00567719733230058	0.985668889040928	0.00247481288326571	16:30319567	rs12922786	chr16.3		16	30319567	16:30374182	2.1189e-11	16:30091839	3.24599999999999e-08	2670	2885	0.95698644352156	0.995635527505096	28506388	30505769	ENSG00000169203.16	NPIPB12	protein_coding	29506408	-1	-813159	-867774	-585431	52	58	35	28506388	30505769	1999381	114979
MS_IMSGC_31604244_1	MS (IMSGC, EUR)	IMD	Mem_CD8_UT	CD8_mem_UT	CD8	Sorted cell	ENSG00000260733	AC046158.1	8582	3.07843063048411e-07	0.00537121332081206	5.6999572816528e-05	0.994522466916701	4.90123466061916e-05	16:78503249	rs12443611	chr16.5		16	78503249	16:78503249	1.57748e-13	16:79077400	3.07299999999979e-08	11092	12194	0.997420388605048	0.973134752913171	77506843	79506559	ENSG00000260733.1	AC046158.1	lncRNA	78506568	-1	3319	3319	-570832	0	0	5	77506843	79506559	1999716	114984
MS_IMSGC_31604244_1	MS (IMSGC, EUR)	IMD	Mem_CD8_UT	CD8_mem_UT	CD8	Sorted cell	ENSG00000141698	NT5C3B	2124	4.0828624771203e-45	7.6599539576618e-09	5.33013965252364e-37	0.999999989095173	3.24487605717509e-09	17:41833482	rs12952506	chr17.3		17	41833482	17:41818912	4.01813e-65	17:42377817	1.02000000000016e-13	2998	5269	0.998270207186959	0.989936280813518	40836268	42825095	ENSG00000141698.16	NT5C3B	protein_coding	41836232	-1	2750	17320	-541585	0	0	25	40836268	42835712	1999444	114995
MS_IMSGC_31604244_1	MS (IMSGC, EUR)	IMD	Mem_CD8_UT	CD8_mem_UT	CD8	Sorted cell	ENSG00000108771	DHX58	2208	1.62235050022824e-34	7.65995397383262e-09	2.11796375227549e-26	0.999999991269391	1.07065619846897e-09	17:42119739	rs730086	chr17.3		17	42119739	17:42107183	2.20151e-53	17:42377817	1.02000000000016e-13	3199	4086	0.999997250176705	0.989936281175147	41129078	43043756	ENSG00000108771.12	DHX58	protein_coding	42112714	-1	-7025	5531	-265103	0	0	13	41129078	43043756	1914678	114990
MS_IMSGC_31604244_1	MS (IMSGC, EUR)	IMD	Mem_CD8_UT	CD8_mem_UT	CD8	Sorted cell	ENSG00000167925	GHDC	2090	1.19452675430353e-09	1.89176443807332e-09	0.15594437615658	0.245771550461789	0.59828407029534	17:42340869	rs3869550	chr17.3		17	42340869	17:42808235	2.03338e-05	17:42377817	1.02000000000016e-13	3069	4186	0.945168202918132	0.989936281134798	41195247	43194266	ENSG00000167925.15	GHDC	protein_coding	42194494	-1	-146375	-613741	-183323	5	35	5	41195247	43194266	1999019	114996
MS_IMSGC_31604244_1	MS (IMSGC, EUR)	IMD	Mem_CD8_UT	CD8_mem_UT	CD8	Sorted cell	ENSG00000108788	MLX	2097	4.35368485874581e-10	7.20793909041314e-09	0.0568369580107318	0.940985506907113	0.00217752743884737	17:42377817	rs1026916	chr17.3		17	42377817	17:42642262	6.1465e-07	17:42377817	1.02000000000016e-13	3142	3673	0.98736912464789	0.989936280979642	41567199	43565500	ENSG00000108788.11	MLX	protein_coding	42567100	1	-189283	75162	-189283	11	4	11	41567199	43566602	1999403	114991
MS_IMSGC_31604244_1	MS (IMSGC, EUR)	IMD	Mem_CD8_UT	CD8_mem_UT	CD8	Sorted cell	ENSG00000108828	VAT1	1940	1.52700324469217e-10	7.50147750173428e-09	0.019934887745642	0.979309518082037	0.000755586518142222	17:42377817	rs1026916	chr17.3		17	42377817	17:43029818	2.36792e-08	17:42377817	1.02000000000016e-13	2999	3606	0.948238856424668	0.989936279196751	42026197	44024923	ENSG00000108828.15	VAT1	protein_coding	43022385	-1	644568	-7433	644568	42	1	42	42026197	44024923	1998726	114992
MS_IMSGC_31604244_1	MS (IMSGC, EUR)	IMD	Mem_CD8_UT	CD8_mem_UT	CD8	Sorted cell	ENSG00000126581	BECN1	1919	2.33782386899084e-17	7.65995363728812e-09	3.05200769253481e-09	0.999999945826667	4.34613733712243e-08	17:42377817	rs1026916	chr17.3		17	42377817	17:42808235	3.726e-26	17:42377817	1.02000000000016e-13	2948	3464	0.999999996257082	0.989936278248655	41833410	43826997	ENSG00000126581.12	BECN1	protein_coding	42824282	-1	446465	16047	446465	30	0	30	41833410	43832185	1998775	114994
MS_IMSGC_31604244_1	MS (IMSGC, EUR)	IMD	Mem_CD8_UT	CD8_mem_UT	CD8	Sorted cell	ENSG00000188554	NBR1	1940	1.16430031553009e-11	7.64787986946873e-09	0.0015199834164523	0.998423611527501	5.63973965249456e-05	17:42377817	rs1026916	chr17.3		17	42377817	17:43365021	1.65422e-11	17:42377817	1.02000000000016e-13	2970	3551	0.960478491535487	0.989936282350033	42176025	44170009	ENSG00000188554.13	NBR1	protein_coding	43171214	1	-793397	193807	-793397	51	4	51	42173457	44170009	1996552	114997
MS_IMSGC_31604244_1	MS (IMSGC, EUR)	IMD	Mem_CD8_UT	CD8_mem_UT	CD8	Sorted cell	ENSG00000236383	CCDC200	2038	3.06614468920216e-18	7.66143979743659e-09	4.00204758556574e-10	0.999999991887655	5.07014531770579e-11	17:42377817	rs1026916	chr17.3		17	42377817	17:43196131	7.61763e-19	17:42377817	1.02000000000016e-13	3003	3704	0.961099482440765	0.989934357787814	42306939	44305036	ENSG00000236383.8	LINC00854	protein_coding	43228623	-1	850806	32492	850806	53	1	53	42306797	44305036	1998239	115000
MS_IMSGC_31604244_1	MS (IMSGC, EUR)	IMD	Mem_CD8_UT	CD8_mem_UT	CD8	Sorted cell	ENSG00000198496	NBR2	1945	1.21379867021802e-53	7.65995400895131e-09	1.58460306609647e-45	0.999999992301966	3.80757121067526e-11	17:43323919	rs2017481	chr17.3		17	43323919	17:43306756	9.35471e-62	17:42377817	1.02000000000016e-13	3000	3560	0.960206898385056	0.989936279369598	42126063	44124588	ENSG00000198496.10	NBR2	lncRNA	43125551	1	198368	181205	-747734	8	8	46	42126063	44124588	1998525	114999
MS_IMSGC_31604244_1	MS (IMSGC, EUR)	IMD	Mem_CD8_UT	CD8_mem_UT	CD8	Sorted cell	ENSG00000120093	HOXB3	3597	9.48470670860878e-07	2.42963764695289e-06	0.27854519416242	0.713515828733809	0.0079355989954521	17:47624914	rs11079784	chr17.5		17	47624914	17:48583930	2.72482e-07	17:47624914	4.33499999999963e-11	4573	5295	0.941240405774559	0.915792887312109	47605759	49604258	ENSG00000120093.11	HOXB3	protein_coding	48590241	-1	965327	6311	965327	37	0	37	47605759	49604258	1998499	114993
MS_IMSGC_31604244_1	MS (IMSGC, EUR)	IMD	Mem_CD8_UT	CD8_mem_UT	CD8	Sorted cell	ENSG00000108395	TRIM37	2081	1.64455661908149e-17	1.91061140136755e-05	8.60732350745572e-13	0.999980799364627	9.45204955373262e-08	17:58997938	rs3826353	chr17.6		17	58997938	17:58997938	6.30238e-24	17:59781849	3.28900000000009e-10	3017	3340	0.99999999988294	0.971782105632978	58107450	60106777	ENSG00000108395.13	TRIM37	protein_coding	59106880	-1	108942	108942	-674969	1	1	13	58107450	60106777	1999327	114988
MS_IMSGC_31604244_1	MS (IMSGC, EUR)	IMD	Mem_CD8_UT	CD8_mem_UT	CD8	Sorted cell	ENSG00000068097	HEATR6	1646	4.73364680362328e-08	1.90516404417803e-05	0.00247749358937174	0.997123000625405	0.000380406808312564	17:59833869	rs1292061	chr17.6		17	59833869	17:60078969	1.18921e-16	17:59781849	3.28900000000009e-10	2925	2507	0.971686770822181	0.971786753442552	59080984	61077849	ENSG00000068097.14	HEATR6	protein_coding	60078921	-1	245052	-48	297072	12	1	12	59080984	61077849	1996865	114987
MS_IMSGC_31604244_1	MS (IMSGC, EUR)	IMD	Mem_CD8_UT	CD8_mem_UT	CD8	Sorted cell	ENSG00000189050	RNFT1	1719	5.3239707530278e-17	5.39192957743335e-06	2.78645709957752e-12	0.280764074378872	0.719230533688763	17:59869851	rs1292045	chr17.6		17	59869851	17:59869851	2.9445e-22	17:59781849	3.28900000000009e-10	2890	2626	0.963992902128951	0.971786715393974	58966006	60954247	ENSG00000189050.15	RNFT1	protein_coding	59964740	-1	94889	94889	182891	4	4	6	58966006	60964176	1998170	114998
MS_IMSGC_31604244_1	MS (IMSGC, EUR)	IMD	Mem_CD8_UT	CD8_mem_UT	CD8	Sorted cell	ENSG00000108443	RPS6KB1	1714	1.02190338063593e-08	1.71478698329602e-05	0.000534843274984924	0.897280008848433	0.102167989787715	17:59919445	rs180536	chr17.6		17	59919445	17:59883075	5.39805e-11	17:59781849	3.28900000000009e-10	2875	2628	0.96345173007439	0.971786708780526	58895380	60891695	ENSG00000108443.13	RPS6KB1	protein_coding	59893121	1	26324	-10046	-111272	0	2	4	58895380	60892110	1996730	114989
MS_IMSGC_31604244_1	MS (IMSGC, EUR)	IMD	Mem_CD8_UT	CD8_mem_UT	CD8	Sorted cell	ENSG00000049759	NEDD4L	4521	8.1511625416138e-06	0.000900280403935552	0.00896193612900757	0.989828202181614	0.00030143012290131	18:58722200	rs11873030	chr18.1		18	58722200	18:58306623	1.42718e-08	18:58722200	1.96499999999989e-08	5991	6843	0.988156598487915	0.900230277566461	57044409	59044052	ENSG00000049759.17	NEDD4L	protein_coding	58044226	1	677974	262397	677974	10	1	10	57044409	59044052	1999643	115004
MS_IMSGC_31604244_1	MS (IMSGC, EUR)	IMD	Mem_CD8_UT	CD8_mem_UT	CD8	Sorted cell	ENSG00000141994	DUS3L	4528	1.87057329175472e-50	4.64940578488774e-07	4.02325050496453e-44	0.99999953245297	2.60644698189622e-09	19:5789554	rs2436487	chr19.2		19	5789554	19:5789554	1.59015e-65	19:6668961	8.37400000000095e-13	6267	7305	1	0.999998718352183	4794245	6790814	ENSG00000141994.15	DUS3L	protein_coding	5791163	-1	1609	1609	-877798	0	0	38	4792037	6790888	1998851	115036
MS_IMSGC_31604244_1	MS (IMSGC, EUR)	IMD	Mem_CD8_UT	CD8_mem_UT	CD8	Sorted cell	ENSG00000032444	PNPLA6	5362	6.79190734189314e-11	4.6487015901246e-07	0.000146081128667963	0.999848104037103	5.34989614901181e-06	19:6668961	rs1077667	chr19.2		19	6668961	19:7559579	2.10299e-15	19:6668961	8.37400000000095e-13	7452	8015	0.934321288251923	0.999998565757141	6535069	8533417	ENSG00000032444.15	PNPLA6	protein_coding	7535717	1	-866756	23862	-866756	23	0	23	6535054	8533980	1998926	115006
MS_IMSGC_31604244_1	MS (IMSGC, EUR)	IMD	Mem_CD8_UT	CD8_mem_UT	CD8	Sorted cell	ENSG00000076826	CAMSAP3	5281	3.25404026812681e-10	4.64603534829827e-07	0.000699882726980518	0.999274581172138	2.5071171942265e-05	19:6668961	rs1077667	chr19.2		19	6668961	19:7596274	6.64578e-14	19:6668961	8.37400000000095e-13	7362	7968	0.99980460458987	0.999998567647101	6596272	8595399	ENSG00000076826.9	CAMSAP3	protein_coding	7595863	1	-926902	411	-926902	24	0	24	6596272	8595652	1999380	115008
MS_IMSGC_31604244_1	MS (IMSGC, EUR)	IMD	Mem_CD8_UT	CD8_mem_UT	CD8	Sorted cell	ENSG00000076944	STXBP2	5152	3.08648530560425e-10	4.64620287806133e-07	0.000663844799884226	0.999310594251254	2.5096019926722e-05	19:6668961	rs1077667	chr19.2		19	6668961	19:7636862	1.17126e-17	19:6668961	8.37400000000095e-13	7233	7795	0.986636018097653	0.999998570391381	6637064	8636808	ENSG00000076944.15	STXBP2	protein_coding	7637110	1	-968149	-248	-968149	30	1	30	6637064	8636808	1999744	115010
MS_IMSGC_31604244_1	MS (IMSGC, EUR)	IMD	Mem_CD8_UT	CD8_mem_UT	CD8	Sorted cell	ENSG00000105519	CAPS	4389	2.42562528169372e-10	4.64679961764686e-07	0.000521706279767793	0.999438936826001	3.88919717077204e-05	19:6668961	rs1077667	chr19.2		19	6668961	19:5903796	3.81955e-14	19:6668961	8.37400000000095e-13	6130	7266	0.999387019862344	0.999998694242933	4912545	6910825	ENSG00000105519.15	CAPS	protein_coding	5914254	1	754707	-10458	754707	28	2	28	4912313	6911418	1999105	115025
MS_IMSGC_31604244_1	MS (IMSGC, EUR)	IMD	Mem_CD8_UT	CD8_mem_UT	CD8	Sorted cell	ENSG00000229833	PET100	5177	6.27367080940169e-13	4.64939909018324e-07	1.34934833719873e-06	0.999998106517913	7.91932136516901e-08	19:6668961	rs1077667	chr19.2		19	6668961	19:7626981	3.75682e-37	19:6668961	8.37400000000095e-13	7271	7834	0.999771437306798	0.999998568621824	6629962	8629296	ENSG00000229833.9	PET100	protein_coding	7629793	1	-960832	-2812	-960832	26	1	26	6629962	8629671	1999709	115046
MS_IMSGC_31604244_1	MS (IMSGC, EUR)	IMD	Mem_CD8_UT	CD8_mem_UT	CD8	Sorted cell	ENSG00000125734	GPR108	4996	2.21457520668686e-19	4.64940566381656e-07	4.76313389631602e-13	0.999999532554543	2.50441782506982e-09	19:6737228	rs340135	chr19.2		19	6737228	19:6737228	2.86577e-34	19:6668961	8.37400000000095e-13	7272	7662	0.999999999999885	0.999998697326424	5738767	7737421	ENSG00000125734.15	GPR108	protein_coding	6737580	-1	352	352	68619	0	0	3	5738767	7737421	1998654	115028
MS_IMSGC_31604244_1	MS (IMSGC, EUR)	IMD	Mem_CD8_UT	CD8_mem_UT	CD8	Sorted cell	ENSG00000171105	INSR	5271	9.56747264036791e-17	4.64940557712306e-07	2.05778308075346e-10	0.999999528786799	6.06686349240157e-09	19:7295980	rs12462548	chr19.2		19	7295980	19:7294920	7.08675e-19	19:6668961	8.37400000000095e-13	7375	8125	0.90014714540497	0.999998671809699	6294348	8273638	ENSG00000171105.13	INSR	protein_coding	7294414	-1	-1566	-506	625453	0	0	14	6294348	8290567	1996219	115041
MS_IMSGC_31604244_1	MS (IMSGC, EUR)	IMD	Mem_CD8_UT	CD8_mem_UT	CD8	Sorted cell	ENSG00000076924	XAB2	5178	4.1234013050529e-83	4.64940570696874e-07	8.86865898149713e-77	0.999999530261729	4.79769242008259e-09	19:7621521	rs4134860	chr19.2		19	7621521	19:7621521	1.86652e-103	19:6668961	8.37400000000095e-13	7271	7841	1	0.999998568324658	6629586	8629296	ENSG00000076924.11	XAB2	protein_coding	7629545	-1	8024	8024	960584	0	0	25	6629586	8629296	1999710	115009
MS_IMSGC_31604244_1	MS (IMSGC, EUR)	IMD	Mem_CD8_UT	CD8_mem_UT	CD8	Sorted cell	ENSG00000099330	OCEL1	4054	1.86545405734659e-22	7.56521202638974e-08	2.46583163600197e-15	0.999999923570338	7.77536491071437e-10	19:17226216	rs2288544	chr19.5		19	17226216	19:17226216	1.46645e-27	19:18191169	4.84100000000001e-13	5467	6457	0.999999999999995	0.943902196296471	16226612	18226053	ENSG00000099330.8	OCEL1	protein_coding	17226226	1	-10	-10	964943	0	0	49	16226612	18226053	1999441	115015
MS_IMSGC_31604244_1	MS (IMSGC, EUR)	IMD	Mem_CD8_UT	CD8_mem_UT	CD8	Sorted cell	ENSG00000099330	OCEL1	4054	1.86545405734659e-22	7.56521202638974e-08	2.46583163600197e-15	0.999999923570338	7.77536491071437e-10	19:17226216	rs2288544	chr19.6		19	17226216	19:17226216	1.46645e-27	19:18191169	4.84100000000001e-13	5467	6457	0.999999999999995	0.943902196296471	16226612	18226053	ENSG00000099330.8	OCEL1	protein_coding	17226226	1	-10	-10	964943	0	0	49	16226612	18226053	1999441	115015
MS_IMSGC_31604244_1	MS (IMSGC, EUR)	IMD	Mem_CD8_UT	CD8_mem_UT	CD8	Sorted cell	ENSG00000160113	NR2F6	4031	1.92983267374688e-43	7.50986040964096e-08	2.56973155508379e-36	0.999999923901245	1.00014762532153e-09	19:17232751	rs6512178	chr19.5		19	17232751	19:17232751	1.63826e-55	19:18191169	4.84100000000001e-13	5446	6435	0.999999999999783	0.944289373106241	16246427	18245866	ENSG00000160113.5	NR2F6	protein_coding	17245919	-1	13168	13168	-945250	0	0	48	16246427	18245866	1999439	115037
MS_IMSGC_31604244_1	MS (IMSGC, EUR)	IMD	Mem_CD8_UT	CD8_mem_UT	CD8	Sorted cell	ENSG00000160113	NR2F6	4031	1.92983267374688e-43	7.50986040964096e-08	2.56973155508379e-36	0.999999923901245	1.00014762532153e-09	19:17232751	rs6512178	chr19.6		19	17232751	19:17232751	1.63826e-55	19:18191169	4.84100000000001e-13	5446	6435	0.999999999999783	0.944289373106241	16246427	18245866	ENSG00000160113.5	NR2F6	protein_coding	17245919	-1	13168	13168	-945250	0	0	48	16246427	18245866	1999439	115037
MS_IMSGC_31604244_1	MS (IMSGC, EUR)	IMD	Mem_CD8_UT	CD8_mem_UT	CD8	Sorted cell	ENSG00000130304	SLC27A1	4104	1.21989000749792e-29	7.49746153172237e-08	1.62707058907103e-22	0.999999924252083	7.73305443870565e-10	19:17476301	rs4808651	chr19.6		19	17476301	19:17475583	1.74487e-36	19:18191169	4.84100000000001e-13	5424	6597	0.999999999999991	0.944320524131016	16469089	18468174	ENSG00000130304.16	SLC27A1	protein_coding	17470524	1	5777	5059	720645	0	0	25	16469089	18468174	1999085	115030
MS_IMSGC_31604244_1	MS (IMSGC, EUR)	IMD	Mem_CD8_UT	CD8_mem_UT	CD8	Sorted cell	ENSG00000130309	COLGALT1	4087	1.77542841683963e-20	7.49746419877663e-08	2.36803835215092e-13	0.999999921035598	3.9895220119775e-09	19:17564470	rs150501106	chr19.6		19	17564470	19:17564470	2.81077e-27	19:18191169	4.84100000000001e-13	5353	6608	0.999999999999967	0.944320509567697	16559264	18554828	ENSG00000130309.10	COLGALT1	protein_coding	17555649	1	8821	8821	635520	0	0	20	16556459	18554828	1998369	115031
MS_IMSGC_31604244_1	MS (IMSGC, EUR)	IMD	Mem_CD8_UT	CD8_mem_UT	CD8	Sorted cell	ENSG00000096996	IL12RB1	3990	4.76326791625033e-16	7.49746469687169e-08	6.3531709812796e-09	0.999999915657551	3.01463165315017e-09	19:18089075	rs412744	chr19.6		19	18089075	19:18086934	3.08038e-28	19:18191169	4.84100000000001e-13	5127	6429	0.999442101794696	0.944320511331765	17099045	19098636	ENSG00000096996.15	IL12RB1	protein_coding	18086934	-1	-2141	0	-104235	0	0	5	17099045	19098636	1999591	115013
MS_IMSGC_31604244_1	MS (IMSGC, EUR)	IMD	Mem_CD8_UT	CD8_mem_UT	CD8	Sorted cell	ENSG00000099308	MAST3	3989	7.65376830267757e-13	7.45344430790974e-08	1.02084744192103e-05	0.994116800306273	0.00587291668409881	19:18165166	rs12984330	chr19.6		19	18165166	19:18164722	5.71517e-23	19:18191169	4.84100000000001e-13	5127	6428	0.999947599908068	0.944320511328784	17099045	19097431	ENSG00000099308.10	MAST3	protein_coding	18097778	1	67388	66944	93391	3	3	4	17098634	19097457	1998823	115014
MS_IMSGC_31604244_1	MS (IMSGC, EUR)	IMD	Mem_CD8_UT	CD8_mem_UT	CD8	Sorted cell	ENSG00000105640	RPL18A	4240	4.45719550934127e-09	7.03002810588291e-08	0.0594493645105477	0.937648158343442	0.00290240238853474	19:18191169	rs4808760	chr19.6		19	18191169	19:17850916	3.12017e-27	19:18191169	4.84100000000001e-13	5410	6715	0.987961427966532	0.944320511156906	16860899	18859548	ENSG00000105640.12	RPL18A	protein_coding	17859910	1	331259	-8994	331259	12	0	12	16860899	18859814	1998915	115026
MS_IMSGC_31604244_1	MS (IMSGC, EUR)	IMD	Mem_CD8_UT	CD8_mem_UT	CD8	Sorted cell	ENSG00000105669	COPE	3351	1.93619137947562e-08	5.46091400466741e-08	0.258246139672701	0.728341235897212	0.013412550459034	19:18191169	rs4808760	chr19.6		19	18191169	19:18909647	5.91514e-19	19:18191169	4.84100000000001e-13	4741	5122	0.950374358782443	0.944320515967582	17919445	19918301	ENSG00000105669.13	COPE	protein_coding	18919387	-1	728218	9740	728218	34	0	34	17919445	19918301	1998856	115027
MS_IMSGC_31604244_1	MS (IMSGC, EUR)	IMD	Mem_CD8_UT	CD8_mem_UT	CD8	Sorted cell	ENSG00000130313	PGLS	4079	3.70151730573292e-09	7.11106862505039e-08	0.0493702547918745	0.94845879069034	0.002170879705582	19:18191169	rs4808760	chr19.6		19	18191169	19:17506566	6.14414e-10	19:18191169	4.84100000000001e-13	5370	6571	0.993098897231306	0.94432051078165	16512308	18511405	ENSG00000130313.6	PGLS	protein_coding	17511649	1	679520	-5083	679520	24	0	24	16511636	18511405	1999769	115032
MS_IMSGC_31604244_1	MS (IMSGC, EUR)	IMD	Mem_CD8_UT	CD8_mem_UT	CD8	Sorted cell	ENSG00000130517	PGPEP1	3876	1.60973118954587e-10	7.48067619273452e-08	0.00214703396693451	0.997760558603683	9.2332461646929e-05	19:18191169	rs4808760	chr19.6		19	18191169	19:18344666	2.67677e-10	19:18191169	4.84100000000001e-13	5072	6024	0.999666066955304	0.944320514784838	17341172	19339271	ENSG00000130517.13	PGPEP1	protein_coding	18340598	1	-149429	4068	-149429	11	0	11	17341172	19340184	1999012	115033
MS_IMSGC_31604244_1	MS (IMSGC, EUR)	IMD	Mem_CD8_UT	CD8_mem_UT	CD8	Sorted cell	ENSG00000130518	IQCN	3934	3.0518995633812e-10	7.46432417182922e-08	0.00407057530614748	0.995579036514855	0.000350313230566535	19:18191169	rs4808760	chr19.6		19	18191169	19:18293908	3.04612e-09	19:18191169	4.84100000000001e-13	5092	6159	0.942291792425052	0.944320514328081	17274841	19274271	ENSG00000130518.16	KIAA1683	protein_coding	18274452	-1	83283	-19456	83283	6	3	6	17274841	19274271	1999430	115034
MS_IMSGC_31604244_1	MS (IMSGC, EUR)	IMD	Mem_CD8_UT	CD8_mem_UT	CD8	Sorted cell	ENSG00000160117	ANKLE1	4075	2.42983802123761e-09	7.16687706828255e-08	0.0324089898018709	0.955889063617469	0.0117018724820517	19:18191169	rs4808760	chr19.5		19	18191169	19:17289644	6.86648e-10	19:18191169	4.84100000000001e-13	5486	6492	0.99416759725003	0.944335758521044	16282165	18281577	ENSG00000160117.14	ANKLE1	protein_coding	17281901	1	909268	7743	909268	44	0	44	16282165	18281577	1999412	115038
MS_IMSGC_31604244_1	MS (IMSGC, EUR)	IMD	Mem_CD8_UT	CD8_mem_UT	CD8	Sorted cell	ENSG00000160117	ANKLE1	4075	2.42983802123761e-09	7.16687706828255e-08	0.0324089898018709	0.955889063617469	0.0117018724820517	19:18191169	rs4808760	chr19.6		19	18191169	19:17289644	6.86648e-10	19:18191169	4.84100000000001e-13	5486	6492	0.99416759725003	0.944335758521044	16282165	18281577	ENSG00000160117.14	ANKLE1	protein_coding	17281901	1	909268	7743	909268	44	0	44	16282165	18281577	1999412	115038
MS_IMSGC_31604244_1	MS (IMSGC, EUR)	IMD	Mem_CD8_UT	CD8_mem_UT	CD8	Sorted cell	ENSG00000221983	UBA52	3525	4.05406894403193e-08	3.24490369132051e-08	0.540725295017625	0.432747060003554	0.0265275719890968	19:18191169	rs4808760	chr19.6		19	18191169	19:18578175	3.17625e-13	19:18191169	4.84100000000001e-13	4860	5549	0.907213571794688	0.944320515330367	17572233	19569841	ENSG00000221983.7	UBA52	protein_coding	18571857	1	-380688	6318	-380688	24	0	24	17572233	19569841	1997608	115045
MS_IMSGC_31604244_1	MS (IMSGC, EUR)	IMD	Mem_CD8_UT	CD8_mem_UT	CD8	Sorted cell	ENSG00000248099	INSL3	4246	1.06518381131847e-12	7.49735436271053e-08	1.42072521914947e-05	0.999985194637339	5.23135860821843e-07	19:18191169	rs4808760	chr19.6		19	18191169	19:17824817	1.50138e-13	19:18191169	4.84100000000001e-13	5414	6707	0.999998278305539	0.944320510997867	16824528	18820829	ENSG00000248099.3	INSL3	protein_coding	17821519	-1	-369650	-3298	-369650	14	0	14	16822697	18821566	1998869	115048
MS_IMSGC_31604244_1	MS (IMSGC, EUR)	IMD	Mem_CD8_UT	CD8_mem_UT	CD8	Sorted cell	ENSG00000254858	MPV17L2	3975	1.66988218274301e-08	5.75101225897817e-08	0.222726241030296	0.767040441041561	0.0102332437191967	19:18191169	rs4808760	chr19.6		19	18191169	19:18192198	1.13374e-08	19:18191169	4.84100000000001e-13	5109	6318	0.948281223164209	0.944320513764161	17193427	19192993	ENSG00000254858.9	MPV17L2	protein_coding	18193218	1	-2049	-1020	-2049	0	0	0	17193427	19192993	1999566	115049
MS_IMSGC_31604244_1	MS (IMSGC, EUR)	IMD	Mem_CD8_UT	CD8_mem_UT	CD8	Sorted cell	ENSG00000268030	AC005253.2	3544	1.20921548688869e-18	7.49746437881882e-08	1.61283246524612e-11	0.99999992460307	4.06161562712033e-10	19:18549756	rs10414427	chr19.6		19	18549756	19:18549756	6.54394e-20	19:18191169	4.84100000000001e-13	4872	5571	0.999999999992886	0.944320515300551	17561773	19561508	ENSG00000268030.1	AC005253.1	lncRNA	18561560	-1	11804	11804	370391	1	1	22	17561773	19561508	1999735	115052
MS_IMSGC_31604244_1	MS (IMSGC, EUR)	IMD	Mem_CD8_UT	CD8_mem_UT	CD8	Sorted cell	ENSG00000011485	PPP5C	3678	4.47000232469428e-10	0.00137928708176829	3.23619640457764e-07	0.998577447341017	4.2941510574151e-05	19:46350798	rs62136101	chr19.8		19	46350798	19:46350798	7.01083e-31	19:47135282	4.074e-09	5000	5995	0.999999949068572	0.992559091151709	45347108	47346851	ENSG00000011485.14	PPP5C	protein_coding	46347087	1	3711	3711	788195	0	0	25	45347108	47346851	1999743	115005
MS_IMSGC_31604244_1	MS (IMSGC, EUR)	IMD	Mem_CD8_UT	CD8_mem_UT	CD8	Sorted cell	ENSG00000090372	STRN4	3561	0.000241261549907873	0.00113015187967279	0.174578366119932	0.817772411343928	0.00627780910655853	19:47135282	rs11083862	chr19.8		19	47135282	19:46746450	4.0981e-08	19:47135282	4.074e-09	4890	5978	0.969577687998433	0.992596021194157	45748104	47746194	ENSG00000090372.14	STRN4	protein_coding	46746450	-1	-388832	0	-388832	8	0	8	45747298	47746194	1998896	115012
MS_IMSGC_31604244_1	MS (IMSGC, EUR)	IMD	Mem_CD8_UT	CD8_mem_UT	CD8	Sorted cell	ENSG00000105373	NOP53	3823	1.26451049234903e-05	0.0013680853531641	0.00914058475574638	0.988927039207806	0.000551645578361081	19:47135282	rs11083862	chr19.8		19	47135282	19:47755460	8.75031e-24	19:47135282	4.074e-09	5060	6221	0.987197877420377	0.992691109013115	46745722	48745383	ENSG00000105373.18	NOP53	protein_coding	47745546	1	-610264	9914	-610264	20	0	20	46745722	48745383	1999661	115021
MS_IMSGC_31604244_1	MS (IMSGC, EUR)	IMD	Mem_CD8_UT	CD8_mem_UT	CD8	Sorted cell	ENSG00000105402	NAPA	3776	0.000663499651366129	0.000689967916850621	0.479512295265542	0.498599885798776	0.0205343513674659	19:47135282	rs11083862	chr19.8		19	47135282	19:47563550	1.93504e-08	19:47135282	4.074e-09	5057	6129	0.922474484629822	0.99281126764796	46515748	48514469	ENSG00000105402.7	NAPA	protein_coding	47515063	-1	379781	-48487	379781	13	0	13	46515641	48514469	1998828	115022
MS_IMSGC_31604244_1	MS (IMSGC, EUR)	IMD	Mem_CD8_UT	CD8_mem_UT	CD8	Sorted cell	ENSG00000178980	SELENOW	3814	1.85979613931978e-05	0.00136144216306154	0.0134470944780222	0.984377341998378	0.000795523399144727	19:47135282	rs11083862	chr19.8		19	47135282	19:47766690	8.49082e-15	19:47135282	4.074e-09	5056	6219	0.987525816433483	0.99261265368764	46778905	48777632	ENSG00000178980.14	SELENOW	protein_coding	47778703	1	-643421	-12013	-643421	22	1	22	46778905	48777632	1998727	115043
MS_IMSGC_31604244_1	MS (IMSGC, EUR)	IMD	Mem_CD8_UT	CD8_mem_UT	CD8	Sorted cell	ENSG00000257704	INAFM1	4109	1.28852944845426e-10	0.00138172299498469	9.31233758731778e-08	0.99858564803684	3.25357159462533e-05	19:47255671	rs10423101	chr19.8		19	47255671	19:47255118	1.01418e-16	19:47135282	4.074e-09	5394	6667	0.999999591391405	0.992801478608159	46274529	48273538	ENSG00000257704.3	INAFM1	protein_coding	47274885	1	-19214	-19767	-139603	2	2	3	46274529	48273984	1999455	115051
MS_IMSGC_31604244_1	MS (IMSGC, EUR)	IMD	Mem_CD8_UT	CD8_mem_UT	CD8	Sorted cell	ENSG00000105499	PLA2G4C	4156	3.67396635211069e-28	0.00139248356956711	2.63470262545708e-25	0.998588344081989	1.91723484415047e-05	19:48113401	rs7250148	chr19.8		19	48113401	19:48113401	4.74872e-39	19:47135282	4.074e-09	5402	6748	0.999827941426926	0.994790760334934	47111403	49110704	ENSG00000105499.13	PLA2G4C	protein_coding	48110817	-1	-2584	-2584	975535	0	0	30	47110983	49110704	1999721	115024
MS_IMSGC_31604244_1	MS (IMSGC, EUR)	IMD	Mem_CD8_UT	CD8_mem_UT	CD8	Sorted cell	ENSG00000105447	GRWD1	4340	1.55743748017435e-22	6.63842147177455e-06	2.3460804163459e-17	0.999993309974126	5.16043998753385e-08	19:48443148	rs112893228	chr19.9		19	48443148	19:48443068	9.89112e-33	19:49333989	3.47899999999989e-11	5616	6863	0.956425461727846	0.9986502511555	47446095	49445355	ENSG00000105447.12	GRWD1	protein_coding	48445983	1	-2835	-2915	888006	0	0	53	47445891	49445355	1999464	115023
MS_IMSGC_31604244_1	MS (IMSGC, EUR)	IMD	Mem_CD8_UT	CD8_mem_UT	CD8	Sorted cell	ENSG00000088002	SULT2B1	4458	3.13557574597438e-16	6.63842137632797e-06	4.72334398555107e-11	0.999993309631682	5.18997063701366e-08	19:48589294	rs10401347	chr19.9		19	48589294	19:48589294	6.99383e-21	19:49333989	3.47899999999989e-11	5788	7032	0.99999999999341	0.99865025800136	47555007	49551966	ENSG00000088002.11	SULT2B1	protein_coding	48552172	1	37122	37122	781817	0	0	48	47553688	49552033	1998345	115011
MS_IMSGC_31604244_1	MS (IMSGC, EUR)	IMD	Mem_CD8_UT	CD8_mem_UT	CD8	Sorted cell	ENSG00000232871	SEC1P	4403	9.17353878988733e-40	6.63842161883406e-06	1.38187631149019e-34	0.999993327573868	3.40045167032886e-08	19:48642256	rs4365394	chr19.9		19	48642256	19:48633258	3.29652e-52	19:49333989	3.47899999999989e-11	5771	6998	0.999948015463817	0.99865029744895	47638578	49637392	ENSG00000232871.8	SEC1P	transcribed_unitary_pseudogene	48673174	1	-30918	-39916	660815	2	3	38	47638578	49637577	1998999	115047
MS_IMSGC_31604244_1	MS (IMSGC, EUR)	IMD	Mem_CD8_UT	CD8_mem_UT	CD8	Sorted cell	ENSG00000104805	NUCB1	4073	2.29963944453477e-07	6.39049397443049e-06	0.034641126333639	0.962640741481652	0.0027115117267905	19:49333989	rs1465697	chr19.9		19	49333989	19:48900308	4.50143e-22	19:49333989	3.47899999999989e-11	5523	6475	0.971599567007841	0.998650338605683	47901208	49899756	ENSG00000104805.15	NUCB1	protein_coding	48900312	1	433677	-4	433677	26	0	26	47900712	49899991	1999279	115016
MS_IMSGC_31604244_1	MS (IMSGC, EUR)	IMD	Mem_CD8_UT	CD8_mem_UT	CD8	Sorted cell	ENSG00000104870	FCGRT	3627	2.42521608927149e-07	6.38679893075649e-06	0.0365327745774103	0.962086719824174	0.00137387627787569	19:49333989	rs1465697	chr19.9		19	49333989	19:49513502	7.27616e-15	19:49333989	3.47899999999989e-11	5144	5889	0.994002185866163	0.99864979087848	48510834	50506063	ENSG00000104870.12	FCGRT	protein_coding	49512661	1	-178672	841	-178672	17	0	17	48506819	50506172	1999353	115017
MS_IMSGC_31604244_1	MS (IMSGC, EUR)	IMD	Mem_CD8_UT	CD8_mem_UT	CD8	Sorted cell	ENSG00000104894	CD37	3584	1.35464923683561e-08	1.19216357838567e-06	0.0020406055701737	0.177944145621734	0.820014043098023	19:49333989	rs1465697	chr19.9		19	49333989	19:49404205	7.76521e-15	19:49333989	3.47899999999989e-11	5089	5865	0.995083908650239	0.998650386083584	48335501	50333592	ENSG00000104894.11	CD37	protein_coding	49335406	1	-1417	68799	-1417	0	5	0	48335501	50333944	1998443	115018
MS_IMSGC_31604244_1	MS (IMSGC, EUR)	IMD	Mem_CD8_UT	CD8_mem_UT	CD8	Sorted cell	ENSG00000104973	MED25	3708	1.4500000044724e-06	5.11890141314844e-06	0.218423413058751	0.771074121532853	0.0104958965069781	19:49333989	rs1465697	chr19.9		19	49333989	19:49818255	3.68046e-08	19:49333989	3.47899999999989e-11	5233	5907	0.952156648604951	0.998650877609182	48818860	50818001	ENSG00000104973.16	MED25	protein_coding	49818289	1	-484300	-34	-484300	35	0	35	48818860	50818001	1999141	115019
MS_IMSGC_31604244_1	MS (IMSGC, EUR)	IMD	Mem_CD8_UT	CD8_mem_UT	CD8	Sorted cell	ENSG00000105053	VRK3	3940	8.00458499227019e-07	5.78682068450022e-06	0.120578530283786	0.871692875438748	0.0077220069982817	19:49333989	rs1465697	chr19.9		19	49333989	19:50066303	7.70231e-09	19:49333989	3.47899999999989e-11	5453	6183	0.928149286500784	0.998650991516955	49026147	51025863	ENSG00000105053.10	VRK3	protein_coding	50025372	-1	691383	-40931	691383	49	3	49	49026147	51025863	1999716	115020
MS_IMSGC_31604244_1	MS (IMSGC, EUR)	IMD	Mem_CD8_UT	CD8_mem_UT	CD8	Sorted cell	ENSG00000161618	ALDH16A1	3603	4.34097849979033e-13	6.63842194700709e-06	6.53912824073719e-08	0.999993260196426	3.5989909765495e-08	19:49461875	rs79109084	chr19.9		19	49461875	19:49461916	7.03013e-21	19:49333989	3.47899999999989e-11	5109	5835	0.999749581599246	0.998649807510849	48453500	50451327	ENSG00000161618.9	ALDH16A1	protein_coding	49453225	1	8650	8691	-119236	0	0	8	48453376	50452508	1999132	115039
MS_IMSGC_31604244_1	MS (IMSGC, EUR)	IMD	Mem_CD8_UT	CD8_mem_UT	CD8	Sorted cell	ENSG00000126467	TSKS	3656	2.40666225158382e-22	6.63843166718731e-06	3.6253232584475e-17	0.999993277110885	8.4457447437451e-08	19:49762292	rs3745477	chr19.9		19	49762292	19:49762292	3.60138e-29	19:49333989	3.47899999999989e-11	5164	5836	0.99999999999999	0.998650640894865	48763679	50762199	ENSG00000126467.10	TSKS	protein_coding	49763306	-1	1014	1014	429317	0	0	31	48763573	50762199	1998626	115029
MS_IMSGC_31604244_1	MS (IMSGC, EUR)	IMD	Mem_CD8_UT	CD8_mem_UT	CD8	Sorted cell	ENSG00000213024	NUP62	3881	6.74249116233228e-29	6.63843827282113e-06	1.01566752485321e-23	0.999993326894821	3.46669054981546e-08	19:49908960	rs1062798	chr19.9		19	49908960	19:49908960	4.00281e-41	19:49333989	3.47899999999989e-11	5372	6044	0.999999999999998	0.998650995288773	48929990	50929747	ENSG00000213024.11	NUP62	protein_coding	49929504	-1	20544	20544	595515	1	1	45	48929990	50929747	1999757	115044
MS_IMSGC_31604244_1	MS (IMSGC, EUR)	IMD	Mem_CD8_UT	CD8_mem_UT	CD8	Sorted cell	ENSG00000161643	SIGLEC16	3896	1.85173557094518e-14	6.63843818784325e-06	2.78939587307137e-09	0.999993323780114	3.49922826007848e-08	19:49975097	rs12978610	chr19.9		19	49975097	19:49975097	4.7666e-18	19:49333989	3.47899999999989e-11	5393	6101	0.93226445654337	0.998650990380727	48970770	50969132	ENSG00000161643.12	SIGLEC16	protein_coding	49969600	1	5497	5497	-635611	0	0	48	48970252	50969132	1998880	115040
MS_IMSGC_31604244_1	MS (IMSGC, EUR)	IMD	Mem_CD8_UT	CD8_mem_UT	CD8	Sorted cell	ENSG00000168612	ZSWIM1	4078	2.83159917599113e-21	4.26319094623597e-08	6.64197097345132e-14	0.999999956180291	1.18773723192797e-09	20:45879572	rs6104385	chr20.3		20	45879572	20:45879572	2.88497e-26	20:46105671	2.84499999999966e-13	5595	5665	0.999963766984404	0.907955381478901	44881235	46880261	ENSG00000168612.4	ZSWIM1	protein_coding	45881227	1	-1655	-1655	224444	0	0	12	44881235	46880329	1999094	115058
MS_IMSGC_31604244_1	MS (IMSGC, EUR)	IMD	Mem_CD8_UT	CD8_mem_UT	CD8	Sorted cell	ENSG00000100979	PLTP	4071	1.54418858691594e-21	4.2631909498798e-08	3.62214251742047e-14	0.999999956628337	7.39714305093002e-10	20:45909845	rs435306	chr20.3		20	45909845	20:45910853	1.86976e-24	20:46105671	2.84499999999966e-13	5592	5686	0.999999999999983	0.907955381509392	44912542	46912076	ENSG00000100979.14	PLTP	protein_coding	45912155	-1	2310	1302	-193516	0	0	7	44912542	46912076	1999534	115055
MS_IMSGC_31604244_1	MS (IMSGC, EUR)	IMD	Mem_CD8_UT	CD8_mem_UT	CD8	Sorted cell	ENSG00000064601	CTSA	4070	1.16900995103435e-08	3.04619591692301e-08	0.274210072802713	0.714511655513821	0.0112782295314068	20:46105671	rs6032662	chr20.3		20	46105671	20:45840292	1.23202e-12	20:46105671	2.84499999999966e-13	5587	5661	0.938439576741192	0.907955381480355	44890896	46887254	ENSG00000064601.16	CTSA	protein_coding	45891335	1	214336	-51043	214336	9	5	9	44890896	46889831	1998935	115053
MS_IMSGC_31604244_1	MS (IMSGC, EUR)	IMD	Mem_CD8_UT	CD8_mem_UT	CD8	Sorted cell	ENSG00000101457	DNTTIP1	4016	4.50738000164028e-15	4.26319048260765e-08	1.05727842347484e-07	0.999999847082553	4.55769833186929e-09	20:46105671	rs6032662	chr20.3		20	46105671	20:45828016	4.02271e-18	20:46105671	2.84499999999966e-13	5501	5542	0.981633728502714	0.907955381468173	44792315	46791866	ENSG00000101457.12	DNTTIP1	protein_coding	45791954	1	313717	36062	313717	18	2	18	44792315	46791896	1999581	115056
MS_IMSGC_31604244_1	MS (IMSGC, EUR)	IMD	Mem_CD8_UT	CD8_mem_UT	CD8	Sorted cell	ENSG00000124145	SDC4	4017	9.98385406076892e-10	4.16067913789116e-08	0.0234187343628155	0.975952908025285	0.000628315006722739	20:46105671	rs6032662	chr20.3		20	46105671	20:45328870	1.4899e-08	20:46105671	2.84499999999966e-13	5456	5564	0.995511389830344	0.907955381663094	44351603	46348346	ENSG00000124145.6	SDC4	protein_coding	45348424	-1	-757247	19554	-757247	28	1	28	44351603	46348346	1996743	115057
MS_IMSGC_31604244_1	MS (IMSGC, EUR)	IMD	Mem_CD8_UT	CD8_mem_UT	CD8	Sorted cell	ENSG00000064787	BCAS1	4127	8.94830843423302e-08	3.55989950605546e-05	0.00250684555974088	0.99729635518603	0.000161110776084917	20:54173204	rs2248137	chr20.4		20	54173204	20:54062115	2.04345e-09	20:54173204	7.80699999999916e-11	5294	6933	0.984754383058802	0.998413430199444	53071269	55067704	ENSG00000064787.13	BCAS1	protein_coding	54070594	-1	-102610	8479	-102610	0	0	0	53071269	55070248	1998979	115054
MS_IMSGC_31604244_1	MS (IMSGC, EUR)	IMD	Mem_CD8_UT	CD8_mem_UT	CD8	Sorted cell	ENSG00000230513	THAP7-AS1	3122	7.9200413039868e-32	8.86363118882134e-07	8.93542840185007e-26	0.999999101346893	1.2289987751495e-08	22:21010982	rs7292605	chr22.1		22	21010982	22:21010982	2.8214e-41	22:21851064	4.57400000000001e-12	4466	4833	0.999999934226181	0.980853656814643	20002089	22001243	ENSG00000230513.1	THAP7-AS1	lncRNA	21001886	1	9096	9096	849178	2	2	27	20002082	22001459	1999377	115076
MS_IMSGC_31604244_1	MS (IMSGC, EUR)	IMD	Mem_CD8_UT	CD8_mem_UT	CD8	Sorted cell	ENSG00000100030	MAPK1	3418	4.24508969621382e-08	1.02623113136616e-07	0.0478933054231225	0.114103882787833	0.838002666715036	22:21851064	rs9610458	chr22.1		22	21851064	22:21866877	4.66267e-08	22:21851064	4.57400000000001e-12	4921	6141	0.934940623115479	0.980853641210917	20868170	22866410	ENSG00000100030.14	MAPK1	protein_coding	21867645	-1	16581	768	16581	0	0	0	20868170	22866659	1998489	115063
MS_IMSGC_31604244_1	MS (IMSGC, EUR)	IMD	Mem_CD8_UT	CD8_mem_UT	CD8	Sorted cell	ENSG00000211644	IGLV1-51	3582	2.17717941869648e-07	6.62525617778099e-07	0.245630424974411	0.747450739833256	0.00691795494877362	22:21851064	rs9610458	chr22.1		22	21851064	22:22282505	7.92065e-07	22:21851064	4.57400000000001e-12	5144	6595	0.915251101215936	0.980853631486852	21444062	23321867	ENSG00000211644.3	IGLV1-51	IG_V_gene	22322472	1	-471408	-39967	-471408	27	5	27	21356152	23322082	1965930	115073
MS_IMSGC_31604244_1	MS (IMSGC, EUR)	IMD	Mem_CD8_UT	CD8_mem_UT	CD8	Sorted cell	ENSG00000241973	PI4KA	3330	1.77909512379632e-07	9.69571926866648e-07	0.154105081923687	0.839830325726636	0.00606344486823725	22:21851064	rs9610458	chr22.1		22	21851064	22:20846243	4.04703e-08	22:21851064	4.57400000000001e-12	4721	5124	0.956498820107608	0.981823999916199	19859464	21858685	ENSG00000241973.10	PI4KA	protein_coding	20858811	-1	-992253	12568	-992253	35	0	35	19859464	21858685	1999221	115078
MS_IMSGC_31604244_1	MS (IMSGC, EUR)	IMD	Mem_CD8_UT	CD8_mem_UT	CD8	Sorted cell	ENSG00000275772	AC244157.2	3930	5.32765812896361e-08	9.54507664164067e-07	0.0527551189317785	0.945160935287606	0.00208293799637088	22:21851064	rs9610458	chr22.1		22	21851064	22:22787003	3.43946e-13	22:21851064	4.57400000000001e-12	5633	7925	0.978978819372531	0.993798239109257	21787536	23763821	ENSG00000275772.1	AC244157.2	processed_pseudogene	22787268	-1	936204	265	936204	61	0	61	21787536	23763821	1976285	115082
MS_IMSGC_31604244_1	MS (IMSGC, EUR)	IMD	Mem_CD8_UT	CD8_mem_UT	CD8	Sorted cell	ENSG00000228050	TOP3BP1	3429	7.52675769566535e-51	8.86363017442268e-07	8.49172406350233e-45	0.999998999147298	1.14489686525232e-07	22:21985974	rs76341067	chr22.1		22	21985974	22:21984802	2.62316e-64	22:21851064	4.57400000000001e-12	4929	6255	1	0.980853638902455	21444062	23223894	ENSG00000228050.1	TOP3BP1	processed_pseudogene	22224566	-1	238592	239764	373502	14	14	19	21232191	23224552	1992361	115075
MS_IMSGC_31604244_1	MS (IMSGC, EUR)	IMD	Mem_CD8_UT	CD8_mem_UT	CD8	Sorted cell	ENSG00000211643	IGLV5-52	3576	3.38384517367694e-49	8.86363109948708e-07	3.81767033423832e-43	0.999999106486628	7.15025749833127e-09	22:22282505	rs6001670	chr22.1		22	22282505	22:22282505	5.71041e-66	22:21851064	4.57400000000001e-12	5132	6550	0.997462046028712	0.980853633175221	21444062	23316452	ENSG00000211643.2	IGLV5-52	IG_V_gene	22318727	1	-36222	-36222	-467663	4	4	26	21356152	23316452	1960300	115072
MS_IMSGC_31604244_1	MS (IMSGC, EUR)	IMD	Mem_CD8_UT	CD8_mem_UT	CD8	Sorted cell	ENSG00000234630	LL22NC03-2H8.4	3519	1.75334239352198e-21	8.86363110856702e-07	1.97812928504423e-15	0.999999106404539	7.23235062369343e-09	22:22282505	rs6001670	chr22.1		22	22282505	22:22282505	1.27269e-31	22:21851064	4.57400000000001e-12	5060	6433	0.917039592209948	0.980853635467311	21444062	23293187	ENSG00000234630.1	AC245060.2	lncRNA	22293733	1	-11228	-11228	-442669	1	1	23	21356152	23293187	1937035	115077
MS_IMSGC_31604244_1	MS (IMSGC, EUR)	IMD	Mem_CD8_UT	CD8_mem_UT	CD8	Sorted cell	ENSG00000272779	BMS1P20	3544	3.76794541519083e-45	8.86363109978498e-07	4.25101406426098e-39	0.999999105961594	7.67528980008481e-09	22:22282505	rs6001670	chr22.1		22	22282505	22:22282505	4.84125e-59	22:21851064	4.57400000000001e-12	5090	6467	0.984028492487702	0.980853634892814	21444062	23302776	ENSG00000272779.1	AC245060.4	transcribed_unprocessed_pseudogene	22303224	1	-20719	-20719	-452160	3	3	25	21356152	23302776	1946624	115080
MS_IMSGC_31604244_1	MS (IMSGC, EUR)	IMD	Mem_CD8_UT	CD8_mem_UT	CD8	Sorted cell	ENSG00000211666	IGLV2-14	3956	1.0317998883466e-21	9.12958462684061e-07	1.13017073037672e-15	0.999999073658603	1.33829311520381e-08	22:22759070	rs4134484	chr22.1		22	22759070	22:22738896	2.35626e-44	22:21851064	4.57400000000001e-12	5670	7971	0.99999999191054	0.980290693005657	21759332	23758467	ENSG00000211666.2	IGLV2-14	IG_V_gene	22758700	1	370	-19804	-907636	0	1	57	21759332	23758467	1999135	115074
MS_IMSGC_31604244_1	MS (IMSGC, EUR)	IMD	Mem_CD8_UT	CD8_mem_UT	CD8	Sorted cell	ENSG00000100429	HDAC10	4287	3.13694544676783e-13	0.000152847218087071	2.05202499039622e-09	0.999846238889167	9.11840408461643e-07	22:50241042	rs6010216	chr22.5		22	50241042	22:50238410	6.34379e-22	22:50532837	2.84800000000038e-10	5978	6262	0.999999999374115	0.999802480658197	49251638	50764884	ENSG00000100429.17	HDAC10	protein_coding	50251265	-1	10223	12855	-281572	2	2	16	49251407	50807939	1556532	115067
MS_IMSGC_31604244_1	MS (IMSGC, EUR)	IMD	Mem_CD8_UT	CD8_mem_UT	CD8	Sorted cell	ENSG00000205593	DENND6B	3983	1.87507379973686e-10	0.000152843823604781	1.22657298779552e-06	0.99982249564421	2.34337716893887e-05	22:50314905	rs73439311	chr22.5		22	50314905	22:50314905	2.7097e-15	22:50532837	2.84800000000038e-10	5571	5821	0.999040763476551	0.99980366023903	49327445	50764884	ENSG00000205593.11	DENND6B	protein_coding	50327012	-1	12107	12107	-205825	1	1	10	49327445	50807939	1480494	115071
MS_IMSGC_31604244_1	MS (IMSGC, EUR)	IMD	Mem_CD8_UT	CD8_mem_UT	CD8	Sorted cell	ENSG00000100239	PPP6R2	3920	1.61465875337446e-29	0.000152847205101681	1.05622305243671e-25	0.999844334174652	2.81862024329772e-06	22:50359544	rs28869343	chr22.5		22	50359544	22:50359544	3.24583e-42	22:50532837	2.84800000000038e-10	5499	5743	0.999999997037268	0.999803770642001	49343435	50764884	ENSG00000100239.15	PPP6R2	protein_coding	50343327	1	16217	16217	189510	0	0	9	49343435	50807939	1464504	115064
MS_IMSGC_31604244_1	MS (IMSGC, EUR)	IMD	Mem_CD8_UT	CD8_mem_UT	CD8	Sorted cell	ENSG00000100258	LMF2	3258	2.57963088387113e-08	0.00015142223017493	0.00016874524697594	0.990502490356211	0.00917731637033038	22:50532618	rs361725	chr22.5		22	50532618	22:50507370	7.07854e-19	22:50532837	2.84800000000038e-10	4666	4772	0.999974634960628	0.999805600558997	49507762	50764884	ENSG00000100258.17	LMF2	protein_coding	50507702	-1	-24916	332	-25135	5	0	5	49507762	50807939	1300177	115065
MS_IMSGC_31604244_1	MS (IMSGC, EUR)	IMD	Mem_CD8_UT	CD8_mem_UT	CD8	Sorted cell	ENSG00000100427	MLC1	5088	1.37563311553266e-05	0.000134168794303973	0.0899869314235701	0.877599575367971	0.032265568083	22:50532618	rs361725	chr22.5		22	50532618	22:50162190	1.19035e-09	22:50532837	2.84800000000038e-10	7012	7387	0.963329557086944	0.999799506753103	49085912	50764884	ENSG00000100427.15	MLC1	protein_coding	50085426	-1	-447192	-76764	-447411	27	1	27	49085912	50807939	1722027	115066
MS_IMSGC_31604244_1	MS (IMSGC, EUR)	IMD	Mem_CD8_UT	CD8_mem_UT	CD8	Sorted cell	ENSG00000272821	U62317.3	3215	9.27057264863313e-12	0.000152578797722563	6.06429696189244e-08	0.998082753637932	0.00176460691210576	22:50532618	rs361725	chr22.5		22	50532618	22:50537216	7.28545e-18	22:50532837	2.84800000000038e-10	4608	4692	0.999999990469495	0.999805732643544	49524286	50764884	ENSG00000272821.1	U62317.3	lncRNA	50523926	1	8692	13290	8911	3	3	3	49524286	50807939	1283653	115081
MS_IMSGC_31604244_1	MS (IMSGC, EUR)	IMD	Mem_CD8_UT	CD8_mem_UT	CD8	Sorted cell	ENSG00000073169	SELENOO	4521	8.00327940205076e-08	0.000152763942710667	0.000523532875839887	0.99930214598915	2.14771595068133e-05	22:50532837	rs140522	chr22.5		22	50532837	22:50200524	2.07732e-11	22:50532837	2.84800000000038e-10	6287	6542	0.999841389078522	0.999802177676717	49201011	50764884	ENSG00000073169.13	SELENOO	protein_coding	50201011	1	331826	-487	331826	22	0	22	49201011	50807939	1606928	115060
MS_IMSGC_31604244_1	MS (IMSGC, EUR)	IMD	Mem_CD8_UT	CD8_mem_UT	CD8	Sorted cell	ENSG00000079974	RABL2B	2513	4.79594833839692e-05	0.000103267047749051	0.313722090188117	0.675489631800947	0.010637051479804	22:50532837	rs140522	chr22.5		22	50532837	22:50742073	2.60333e-07	22:50532837	2.84800000000038e-10	3689	3694	0.949921018071449	0.999808376909782	49784434	50764884	ENSG00000079974.17	RABL2B	protein_coding	50783636	-1	250799	41563	250799	13	1	13	49784434	50807939	1023505	115061
MS_IMSGC_31604244_1	MS (IMSGC, EUR)	IMD	Mem_CD8_UT	CD8_mem_UT	CD8	Sorted cell	ENSG00000184164	CRELD2	5754	3.23074372211344e-07	0.000152510446237998	0.00211340137821104	0.997651816558106	8.19485430734279e-05	22:50532837	rs140522	chr22.5		22	50532837	22:49908901	2.10464e-19	22:50532837	2.84800000000038e-10	7854	8503	0.985203378442083	0.999787963841907	48918375	50764884	ENSG00000184164.14	CRELD2	protein_coding	49918634	1	614203	-9733	614203	32	1	32	48918375	50807939	1889564	115068
MS_IMSGC_31604244_1	MS (IMSGC, EUR)	IMD	Mem_CD8_UT	CD8_mem_UT	CD8	Sorted cell	ENSG00000188511	MIR3667HG	6812	5.18860386473742e-07	0.00015371755029652	0.00336321741749458	0.996386421411069	9.61247607534132e-05	22:50532837	rs140522	chr22.5		22	50532837	22:49616425	6.05123e-09	22:50532837	2.84800000000038e-10	9171	10091	0.99891608384507	0.999785041382974	48657624	50657521	ENSG00000188511.12	C22orf34	lncRNA	49657504	-1	-875333	41079	-875333	44	1	44	48657624	50657521	1999897	115069
MS_IMSGC_31604244_1	MS (IMSGC, EUR)	IMD	Mem_CD8_UT	CD8_mem_UT	CD8	Sorted cell	ENSG00000272666	KLHDC7B-DT	3159	7.43050417074024e-05	7.46087930735267e-05	0.48606249396508	0.487997886022778	0.0257907061773619	22:50532837	rs140522	chr22.5		22	50532837	22:50537723	9.9565e-08	22:50532837	2.84800000000038e-10	4524	4607	0.92014662263836	0.999805906052539	49543536	50764884	ENSG00000272666.1	U62317.2	lncRNA	50548994	-1	16157	11271	16157	2	2	2	49543536	50807939	1264403	115079
MS_IMSGC_31604244_1	MS (IMSGC, EUR)	IMD	Mem_CD8_UT	CD8_mem_UT	CD8	Sorted cell	ENSG00000205560	CPT1B	3048	8.59285067707011e-80	0.000152847592286582	5.62096618946839e-76	0.999844144280879	3.00812684112392e-06	22:50577409	rs3213445	chr22.5		22	50577409	22:50577409	2.28791e-99	22:50532837	2.84800000000038e-10	4395	4468	1.00000000000001	0.999806165241897	49580040	50764884	ENSG00000205560.12	CPT1B	protein_coding	50578427	-1	1018	1018	45590	0	0	4	49579275	50807939	1228664	115070
MS_IMSGC_31604244_1	MS (IMSGC, EUR)	IMD	CD8_Naive_OneK1K	CD8_naive_OneK1K	CD8	Single cell	ENSG00000223745	CCDC18-AS1	4192	2.25010037502357e-16	2.96241567541671e-10	7.59548585465221e-07	0.999999227030088	1.3125084844431e-08	1:92687078	rs11809700	chr1.8		1	92687078	1:93413172	1.19729e-11	1:92687078	3.50500000000026e-15	4634	4603	0.95293195925757	0.999849125126052	92346613	94345854	ENSG00000223745	ENSG00000223745	lncRNA	93345831	-1	658753	-67341	658753	14	2	14	92346613	94345854	1999241	67662
MS_IMSGC_31604244_1	MS (IMSGC, EUR)	IMD	CD8_Naive_OneK1K	CD8_naive_OneK1K	CD8	Single cell	ENSG00000198162	MAN1A2	4281	3.98934673882198e-21	8.21167006398978e-11	4.85814299308856e-11	0.99999999986732	1.97906643031434e-12	1:116547871	rs10801908	chr1.9		1	116547871	1:117355078	2.90265e-16	1:116547871	3.53699999999981e-16	4669	4509	0.996565639832976	0.999999999998182	116367606	118366714	ENSG00000198162	ENSG00000198162	protein_coding	117367449	1	-819578	-12371	-819578	12	1	12	116367606	118366714	1999108	67664
MS_IMSGC_31604244_1	MS (IMSGC, EUR)	IMD	CD8_Naive_OneK1K	CD8_naive_OneK1K	CD8	Single cell	ENSG00000153214	TMEM87B	4115	2.69660419983968e-09	8.72908250267751e-05	3.08884165689217e-05	0.999878048808132	3.76925366707825e-06	2:112035079	rs10169022	chr2.7		2	112035079	2:112036404	3.66909e-10	2:112013222	2.59199999999982e-09	4764	4761	0.999248416793487	0.9779078511062	111055508	113054859	ENSG00000153214	ENSG00000153214	protein_coding	112055269	1	-20190	-18865	-42047	0	0	0	111055508	113054859	1999351	67695
MS_IMSGC_31604244_1	MS (IMSGC, EUR)	IMD	CD8_Naive_OneK1K	CD8_naive_OneK1K	CD8	Single cell	ENSG00000225963	AC009950.2	6131	2.59873615610744e-34	7.06185452982316e-07	3.6799601217344e-28	0.999999287879076	5.93547755814802e-09	2:230178086	rs2241525	chr2.12		2	230178086	2:230178086	7.0301e-35	2:230257114	2.87899999999999e-12	6567	6603	0.999999977665763	0.999999969647049	229121568	231120542	ENSG00000225963	ENSG00000225963	lncRNA	230121370	1	56716	56716	135744	0	0	2	229121568	231120542	1998974	67696
MS_IMSGC_31604244_1	MS (IMSGC, EUR)	IMD	CD8_Naive_OneK1K	CD8_naive_OneK1K	CD8	Single cell	ENSG00000135916	ITM2C	5819	2.95841012863628e-16	7.06185480513148e-07	4.18927902445562e-10	0.99999928752875	5.86683840316615e-09	2:230877996	rs60237566	chr2.12		2	230877996	2:230877996	7.08004e-17	2:230257114	2.87899999999999e-12	6408	6339	0.999999999849052	0.999999969353138	229864705	231864091	ENSG00000135916	ENSG00000135916	protein_coding	230864942	1	13054	13054	-607828	0	0	11	229864705	231864091	1999386	67697
MS_IMSGC_31604244_1	MS (IMSGC, EUR)	IMD	CD8_Naive_OneK1K	CD8_naive_OneK1K	CD8	Single cell	ENSG00000160124	MIX23	5525	1.80915398842969e-11	8.01668016889135e-09	0.00225156637745705	0.997708664041045	3.97615467245633e-05	3:122046521	rs200866143	chr3.8		3	122046521	3:122412930	2.59025e-08	3:122046521	6.34399999999911e-15	5972	5835	0.999418469262076	0.999999940206572	121384229	123383197	ENSG00000160124	ENSG00000160124	protein_coding	122383231	-1	336710	-29699	336710	3	1	3	121384229	123383197	1998968	67701
MS_IMSGC_31604244_1	MS (IMSGC, EUR)	IMD	CD8_Naive_OneK1K	CD8_naive_OneK1K	CD8	Single cell	ENSG00000173890	GPR160	4908	9.15125854092567e-10	0.00110708051266394	8.25689588477422e-07	0.998884289568298	7.80331432521238e-06	3:170027739	rs9824474	chr3.11		3	170027739	3:170027739	6.99782e-12	3:169818849	1.6769999999999e-08	5426	5271	0.94260918461576	0.912786984135823	169038121	171037924	ENSG00000173890	ENSG00000173890	protein_coding	170037995	1	-10256	-10256	-219146	0	0	4	169038121	171037924	1999803	67702
MS_IMSGC_31604244_1	MS (IMSGC, EUR)	IMD	CD8_Naive_OneK1K	CD8_naive_OneK1K	CD8	Single cell	ENSG00000171522	PTGER4	6535	3.5006563692201e-17	1.96694161849867e-12	1.77921437216258e-05	0.999700758146616	0.000281449707694516	5:40396323	rs11749040	chr5.3		5	40396323	5:40684003	5.97753e-10	5:40396323	3.54000000000036e-17	7157	6826	0.939544204374495	0.976691049462183	39679957	41679908	ENSG00000171522	ENSG00000171522	protein_coding	40679915	1	-283592	4088	-283592	4	0	4	39679957	41679908	1999951	67703
MS_IMSGC_31604244_1	MS (IMSGC, EUR)	IMD	CD8_Naive_OneK1K	CD8_naive_OneK1K	CD8	Single cell	ENSG00000112182	BACH2	5018	2.61842479974511e-09	3.68480172602504e-07	9.4206425135204e-05	0.0112800326823868	0.988625389793879	6:90267049	rs72928038	chr6.3		6	90267049	6:90296024	1.00117e-08	6:90267049	9.00899999999965e-11	5336	5507	0.99969372017213	0.999998412825206	89297772	91296326	ENSG00000112182	ENSG00000112182	protein_coding	90296843	-1	29794	819	29794	1	0	1	89297772	91296326	1998554	67705
MS_IMSGC_31604244_1	MS (IMSGC, EUR)	IMD	CD8_Naive_OneK1K	CD8_naive_OneK1K	CD8	Single cell	ENSG00000227945	PTPRK-AS1	4290	4.41905930563034e-08	9.62375968371701e-05	0.000458921299918532	0.999431753098457	1.30438141957066e-05	6:127958959	rs802730	chr6.4		6	127958959	6:127991840	6.87129e-09	6:127958959	3.23599999999991e-10	4709	4818	0.999974837021098	0.999927630558317	127029586	129027885	ENSG00000227945	ENSG00000227945	lncRNA	128027886	1	-68927	-36046	-68927	0	0	0	127029586	129027885	1998299	67706
MS_IMSGC_31604244_1	MS (IMSGC, EUR)	IMD	CD8_Naive_OneK1K	CD8_naive_OneK1K	CD8	Single cell	ENSG00000135541	AHI1	3582	6.91234429835257e-23	9.03675047014645e-10	2.18914232429101e-15	0.0266727720014184	0.973327227094905	6:135497759	rs13197384	chr6.5		6	135497759	6:135497759	1.32052e-19	6:135512325	1.64600000000006e-13	4097	4108	0.999999999556063	0.999999948731831	134498125	136497576	ENSG00000135541	ENSG00000135541	protein_coding	135497740	-1	-19	-19	-14585	0	0	1	134498125	136497576	1999451	67707
MS_IMSGC_31604244_1	MS (IMSGC, EUR)	IMD	CD8_Naive_OneK1K	CD8_naive_OneK1K	CD8	Single cell	ENSG00000118503	TNFAIP3	5745	4.575277601698e-14	6.49760559141188e-08	7.0414766962813e-07	0.999999176697306	5.41789224965663e-08	6:137116920	rs62420820	chr6.6		6	137116920	6:137852689	9.34999e-15	6:137116920	2.49599999999995e-13	6100	6220	0.9719671310032	0.999999915331538	136867272	138866746	ENSG00000118503	ENSG00000118503	protein_coding	137867259	1	-750339	-14570	-750339	6	0	6	136867272	138866746	1999474	67708
MS_IMSGC_31604244_1	MS (IMSGC, EUR)	IMD	CD8_Naive_OneK1K	CD8_naive_OneK1K	CD8	Single cell	ENSG00000118503	TNFAIP3	5745	4.575277601698e-14	6.49760559141188e-08	7.0414766962813e-07	0.999999176697306	5.41789224965663e-08	6:137116920	rs62420820	chr6.7		6	137116920	6:137852689	9.34999e-15	6:137116920	2.49599999999995e-13	6100	6220	0.9719671310032	0.999999915331538	136867272	138866746	ENSG00000118503	ENSG00000118503	protein_coding	137867259	1	-750339	-14570	-750339	6	0	6	136867272	138866746	1999474	67708
MS_IMSGC_31604244_1	MS (IMSGC, EUR)	IMD	CD8_Naive_OneK1K	CD8_naive_OneK1K	CD8	Single cell	ENSG00000133574	GIMAP4	5451	4.02643914820843e-07	0.000696411736179228	0.000577418203809414	0.998700784729544	2.49826865521601e-05	7:149592373	rs354033	chr7.9		7	149592373	7:150603305	2.51288e-08	7:149592373	1.20500000000006e-08	6310	6102	0.937526040466115	0.999946244664437	149568151	151565299	ENSG00000133574	ENSG00000133574	protein_coding	150567390	1	-975017	35915	-975017	28	0	28	149568151	151565299	1997148	67710
MS_IMSGC_31604244_1	MS (IMSGC, EUR)	IMD	CD8_Naive_OneK1K	CD8_naive_OneK1K	CD8	Single cell	ENSG00000171130	ATP6V0E2	5503	4.00828800877702e-10	0.000537045554789677	7.45953997243753e-07	0.999457308187635	4.89990274788988e-06	7:149870009	rs17756342	chr7.9		7	149870009	7:149870009	7.19811e-12	7:149592373	1.20500000000006e-08	6410	6147	0.979598674776814	0.995019324130191	148872995	150872766	ENSG00000171130	ENSG00000171130	protein_coding	149873969	1	-3960	-3960	-281596	0	0	6	148872995	150872766	1999771	67709
MS_IMSGC_31604244_1	MS (IMSGC, EUR)	IMD	CD8_Naive_OneK1K	CD8_naive_OneK1K	CD8	Single cell	ENSG00000254266	PKIA-AS1	5687	3.85249681755157e-12	0.000140182647994186	2.74774670694591e-08	0.999835714573755	2.40752969318793e-05	8:78489854	rs16905701	chr8.1		8	78489854	8:78489854	2.46166e-15	8:78504987	4.50700000000035e-10	6205	5978	0.981067485296557	0.959971066568672	77558871	79558184	ENSG00000254266	ENSG00000254266	lncRNA	78484045	-1	-5809	-5809	-20942	0	0	0	77558871	79558184	1999313	67712
MS_IMSGC_31604244_1	MS (IMSGC, EUR)	IMD	CD8_Naive_OneK1K	CD8_naive_OneK1K	CD8	Single cell	ENSG00000171033	PKIA	5780	2.85222533992836e-10	0.000140162369050235	2.03431601686144e-06	0.999691200027828	0.000166603001880832	8:78545756	rs9969661	chr8.1		8	78545756	8:78578568	1.39783e-11	8:78504987	4.50700000000035e-10	6296	6076	0.999999863087794	0.959970984665751	77516775	79515237	ENSG00000171033	ENSG00000171033	protein_coding	78516340	1	29416	62228	-11353	0	0	0	77516775	79515321	1998546	67711
MS_IMSGC_31604244_1	MS (IMSGC, EUR)	IMD	CD8_Naive_OneK1K	CD8_naive_OneK1K	CD8	Single cell	ENSG00000136932	TRMO	5169	1.20837411734459e-09	0.0108766940050652	1.09865534573825e-07	0.988910031212311	0.00021316370871384	9:97933921	rs755109	chr9.1		9	97933921	9:97933921	2.19215e-12	9:98105907	4.23300000000025e-08	5659	5694	0.968603217573928	0.999525378833538	96946348	98922546	ENSG00000136932	ENSG00000136932	protein_coding	97922500	-1	-11421	-11421	-183407	0	0	4	96922691	98922546	1999855	67713
MS_IMSGC_31604244_1	MS (IMSGC, EUR)	IMD	CD8_Naive_OneK1K	CD8_naive_OneK1K	CD8	Single cell	ENSG00000237943	PRKCQ-AS1	7593	9.88622963491719e-33	1.37346766954674e-20	7.19800680723167e-13	0.999999999999275	1.10812346809899e-14	10:6075359	rs11256593	chr10.1		10	6075359	10:6586262	6.44933e-20	10:6075359	6.78200000000145e-27	8263	8507	0.99999999999995	0.9999940907941	5580463	7580254	ENSG00000237943	ENSG00000237943	lncRNA	6580506	1	-505147	5756	-505147	10	0	10	5580463	7580254	1999791	67665
MS_IMSGC_31604244_1	MS (IMSGC, EUR)	IMD	CD8_Naive_OneK1K	CD8_naive_OneK1K	CD8	Single cell	ENSG00000160593	JAML	5285	4.40596898190678e-12	6.00998796607165e-05	7.33022659873998e-08	0.999883768771793	5.6058041872679e-05	11:118258868	rs11216839	chr11.8		11	118258868	11:118258868	1.87561e-13	11:118872577	3.14599999999992e-10	5755	5739	0.999999710658883	0.999993821227505	117225936	119225087	ENSG00000160593	ENSG00000160593	protein_coding	118225011	-1	-33857	-33857	-647566	1	1	25	117225936	119225087	1999151	67666
MS_IMSGC_31604244_1	MS (IMSGC, EUR)	IMD	CD8_Naive_OneK1K	CD8_naive_OneK1K	CD8	Single cell	ENSG00000160654	CD3G	5116	1.36102189812244e-06	5.87088432103272e-05	0.0226433648159826	0.97673978721081	0.000556778108098436	11:118872577	rs12365699	chr11.8		11	118872577	11:118353344	3.08112e-08	11:118872577	3.14599999999992e-10	5578	5546	0.990256870531013	0.999993908125622	117344889	119344336	ENSG00000160654	ENSG00000160654	protein_coding	118344344	1	528233	9000	528233	20	0	20	117344889	119344336	1999447	67667
MS_IMSGC_31604244_1	MS (IMSGC, EUR)	IMD	CD8_Naive_OneK1K	CD8_naive_OneK1K	CD8	Single cell	ENSG00000118181	RPS25	4817	5.70231432703688e-17	6.01031833641108e-05	9.48696490708022e-13	0.999939249116674	6.47699009781184e-07	11:119018475	rs11217125	chr11.8		11	119018475	11:119018475	3.03735e-18	11:118872577	3.14599999999992e-10	5272	5183	0.998855656555827	0.999993993836128	118018733	120018088	ENSG00000118181	ENSG00000118181	protein_coding	119018343	-1	-132	-132	145766	0	0	10	118018733	120018088	1999355	67668
MS_IMSGC_31604244_1	MS (IMSGC, EUR)	IMD	CD8_Naive_OneK1K	CD8_naive_OneK1K	CD8	Single cell	ENSG00000126838	PZP	5333	1.40570219492535e-12	4.60762473872754e-05	3.05067413246538e-08	0.999953021969568	8.7127489764959e-07	12:9130317	rs10842923	chr12.2		12	9130317	12:9130317	2.40503e-13	12:9713753	3.96200000000046e-10	6062	6463	0.996671081098716	0.999773312815333	8208439	10207934	ENSG00000126838	ENSG00000126838	protein_coding	9208395	-1	78078	78078	-505358	3	3	18	8208439	10207934	1999495	67669
MS_IMSGC_31604244_1	MS (IMSGC, EUR)	IMD	CD8_Naive_OneK1K	CD8_naive_OneK1K	CD8	Single cell	ENSG00000256594	RP11-705C15.2	5956	8.42619765718233e-63	4.60730468963355e-05	1.82866436091606e-58	0.999883106841695	7.08201113995417e-05	12:9651630	rs7961262	chr12.2		12	9651630	12:9651630	4.70858e-64	12:9713753	3.96200000000046e-10	6665	6638	0.999999999999986	0.999774709059671	8648486	10647788	ENSG00000256594	ENSG00000256594	transcribed_unprocessed_pseudogene	9653683	1	-2053	-2053	60070	0	0	4	8648486	10647788	1999302	67670
MS_IMSGC_31604244_1	MS (IMSGC, EUR)	IMD	CD8_Naive_OneK1K	CD8_naive_OneK1K	CD8	Single cell	ENSG00000245648	KLRK1-AS1	6311	4.90189022272684e-59	4.6076583371823e-05	1.06380776247644e-54	0.999953585229735	3.38186882799111e-07	12:10387216	rs2733845	chr12.2		12	10387216	12:10444337	1.07618e-57	12:9713753	3.96200000000046e-10	7831	7275	0.999276218418162	0.999773518735356	9364449	11363647	ENSG00000245648	ENSG00000245648	lncRNA	10363769	1	23447	80568	-650016	0	6	24	9364449	11363647	1999198	67671
MS_IMSGC_31604244_1	MS (IMSGC, EUR)	IMD	CD8_Naive_OneK1K	CD8_naive_OneK1K	CD8	Single cell	ENSG00000255819	KLRC4-KLRK1	6253	1.49098049123986e-40	4.6077509473728e-05	3.23565989625433e-36	0.999953724010545	1.98479978778002e-07	12:10428847	rs2460740	chr12.2		12	10428847	12:10428847	4.05e-41	12:9713753	3.96200000000046e-10	7755	7220	0.999864387234606	0.999774370268754	9410490	11409866	ENSG00000255819	ENSG00000255819	protein_coding	10409549	-1	-19298	-19298	695796	2	2	26	9410490	11409866	1999376	67672
MS_IMSGC_31604244_1	MS (IMSGC, EUR)	IMD	CD8_Naive_OneK1K	CD8_naive_OneK1K	CD8	Single cell	ENSG00000256039	LINC02446	6493	5.95824718402511e-40	4.60774829097313e-05	1.29303302336991e-35	0.999953596368453	3.26148636838528e-07	12:10556214	rs7300053	chr12.2		12	10556214	12:10557176	1.02059e-39	12:9713753	3.96200000000046e-10	7869	7405	1.00000000000001	0.999774496015784	9581294	11553230	ENSG00000256039	ENSG00000256039	lncRNA	10553362	1	2852	3814	-839609	0	0	33	9567713	11553230	1985517	67673
MS_IMSGC_31604244_1	MS (IMSGC, EUR)	IMD	CD8_Naive_OneK1K	CD8_naive_OneK1K	CD8	Single cell	ENSG00000196531	NACA	2867	2.74932733463636e-12	3.08001600957606e-06	8.9263050802686e-07	0.999995970071494	5.72792399686841e-08	12:57713053	rs701006	chr12.3		12	57713053	12:56676679	1.465e-11	12:57713053	1.34900000000003e-11	3285	3234	0.919274919858151	0.995002991271012	55732524	57731209	ENSG00000196531	ENSG00000196531	protein_coding	56725299	-1	-987754	48620	-987754	37	1	37	55732524	57731209	1998685	67674
MS_IMSGC_31604244_1	MS (IMSGC, EUR)	IMD	CD8_Naive_OneK1K	CD8_naive_OneK1K	CD8	Single cell	ENSG00000111011	RSRC2	3896	7.0529006318765e-59	0.000327174965048115	2.15468165864266e-55	0.999528746990193	0.000144078044765239	12:122517596	rs6416298	chr12.5		12	122517596	12:122628259	5.49995e-58	12:123119506	7.80399999999955e-09	4501	4508	0.999999999999055	0.996433513100217	121528771	123526882	ENSG00000111011	ENSG00000111011	protein_coding	122526936	-1	9340	-101323	-592570	0	1	16	121527199	123526882	1999683	67675
MS_IMSGC_31604244_1	MS (IMSGC, EUR)	IMD	CD8_Naive_OneK1K	CD8_naive_OneK1K	CD8	Single cell	ENSG00000123179	EBPL	5119	1.34228210688687e-13	0.000104827602972333	1.28033139009738e-09	0.999894655580446	5.15536115648468e-07	13:49779861	rs6561563	chr13.1		13	49779861	13:49779861	1.43278e-14	13:50237084	4.15599999999987e-10	5588	5544	0.998004324100117	0.999993782671875	48693958	50691469	ENSG00000123179	ENSG00000123179	protein_coding	49691486	-1	-88375	-88375	-545598	0	0	9	48693958	50691469	1997511	67676
MS_IMSGC_31604244_1	MS (IMSGC, EUR)	IMD	CD8_Naive_OneK1K	CD8_naive_OneK1K	CD8	Single cell	ENSG00000166669	ATF7IP2	7445	5.23900394954384e-23	6.69129530385479e-19	7.82895746460872e-05	0.999920341310684	1.36911466865181e-06	16:11120094	rs6498163	chr16.2		16	11120094	16:10361971	3.67631e-10	16:11120094	4.65399999999947e-24	7969	8125	0.969437207393502	0.975060313889465	9326547	11326328	ENSG00000166669	ENSG00000166669	protein_coding	10386061	1	734033	-24090	734033	14	0	14	9326547	11326328	1999781	67677
MS_IMSGC_31604244_1	MS (IMSGC, EUR)	IMD	CD8_Naive_OneK1K	CD8_naive_OneK1K	CD8	Single cell	ENSG00000141698	NT5C3B	4775	5.50152961431434e-12	7.58053628325393e-09	0.000725208857521664	0.999262442810517	1.23407459231839e-05	17:42377817	rs1026916	chr17.3		17	42377817	17:41876430	9.0461e-09	17:42377817	1.02000000000016e-13	5273	5267	0.996857654729128	0.999569624208665	40836268	42819752	ENSG00000141698	ENSG00000141698	protein_coding	41836232	-1	-541585	-40198	-541585	25	4	25	40836268	42825097	1988829	67678
MS_IMSGC_31604244_1	MS (IMSGC, EUR)	IMD	CD8_Naive_OneK1K	CD8_naive_OneK1K	CD8	Single cell	ENSG00000279602	AC109326.1	3349	1.69429523390999e-13	1.28708732462435e-08	1.31636157586258e-05	0.999986462679589	3.60833610718154e-07	17:42377817	rs1026916	chr17.3		17	42377817	17:43082287	2.68111e-12	17:42377817	1.02000000000016e-13	3794	3717	0.99966054787076	0.999999999112905	42361714	44361036	ENSG00000279602	ENSG00000279602	lncRNA	43361361	-1	983544	279074	983544	55	10	55	42361714	44361036	1999322	67679
MS_IMSGC_31604244_1	MS (IMSGC, EUR)	IMD	CD8_Naive_OneK1K	CD8_naive_OneK1K	CD8	Single cell	ENSG00000120071	KANSL1	5432	1.12102457882709e-07	0.00776220748849447	1.43108142101207e-05	0.990907928317472	0.00131544127736678	17:45638873	rs190958065	chr17.4		17	45638873	17:45601766	6.18861e-09	17:45330304	1.77899999999994e-08	6371	5906	0.922462063185553	0.999222365522114	45226241	47225320	ENSG00000120071	ENSG00000120071	protein_coding	46193429	-1	554556	591663	863125	4	8	18	45226241	47225320	1999079	67683
MS_IMSGC_31604244_1	MS (IMSGC, EUR)	IMD	CD8_Naive_OneK1K	CD8_naive_OneK1K	CD8	Single cell	ENSG00000204650	LINC02210	5636	2.39495749201481e-06	0.00775681723601814	0.000305757072924861	0.990286401496378	0.00164862923718667	17:45901622	rs1560312	chr17.4		17	45901622	17:45642463	8.68278e-09	17:45330304	1.77899999999994e-08	6559	6124	0.963081847645925	0.999158527546406	44620441	46503013	ENSG00000204650	ENSG00000204650	transcribed_unitary_pseudogene	45633049	1	268573	9414	-302745	2	0	13	44620441	46611249	1990808	67681
MS_IMSGC_31604244_1	MS (IMSGC, EUR)	IMD	CD8_Naive_OneK1K	CD8_naive_OneK1K	CD8	Single cell	ENSG00000214401	KANSL1-AS1	5450	1.2955722140631e-64	0.00776190796191734	1.65443481864015e-62	0.991187015047204	0.0010510769908847	17:46751565	rs199533	chr17.4		17	46751565	17:46678363	3.37657e-65	17:45330304	1.77899999999994e-08	6360	5919	0.993715278060337	0.999222484880138	45194580	47193404	ENSG00000214401	ENSG00000214401	lncRNA	46193568	1	557997	484795	-863264	13	12	19	45194077	47193404	1999327	67682
MS_IMSGC_31604244_1	MS (IMSGC, EUR)	IMD	CD8_Naive_OneK1K	CD8_naive_OneK1K	CD8	Single cell	ENSG00000230148	HOXB-AS1	4946	2.16542407378519e-09	1.71926909167376e-06	0.00125789015747058	0.998719652578599	2.07358294139277e-05	17:47557873	rs9989466	chr17.5		17	47557873	17:48531741	1.93047e-08	17:47624914	4.33499999999963e-11	5328	5304	0.909465349709337	0.997874138605548	47543558	49543098	ENSG00000230148	ENSG00000230148	lncRNA	48543339	1	-985466	-11598	-918425	31	0	31	47543558	49543098	1999540	67688
MS_IMSGC_31604244_1	MS (IMSGC, EUR)	IMD	CD8_Naive_OneK1K	CD8_naive_OneK1K	CD8	Single cell	ENSG00000173917	HOXB2	4948	8.74605214573213e-15	1.72147011500336e-06	5.08056275920155e-09	0.999998263382901	1.00664138862983e-08	17:48502428	rs1022088	chr17.5		17	48502428	17:48502428	4.54029e-14	17:47624914	4.33499999999963e-11	5330	5305	0.951703836022488	0.997874138734888	47545048	49544740	ENSG00000173917	ENSG00000173917	protein_coding	48545109	-1	42681	42681	920195	1	1	32	47545048	49544740	1999692	67689
MS_IMSGC_31604244_1	MS (IMSGC, EUR)	IMD	CD8_Naive_OneK1K	CD8_naive_OneK1K	CD8	Single cell	ENSG00000130255	RPL36	6321	5.71701448822455e-13	4.65276324551814e-07	1.22873318856409e-06	0.999998273522563	3.24673544942598e-08	19:6668961	rs1077667	chr19.2		19	6668961	19:5698270	5.32887e-18	19:6668961	8.37400000000095e-13	6962	7244	0.960789096423419	0.999999969920269	4675167	6674363	ENSG00000130255	ENSG00000130255	protein_coding	5690295	1	978666	7975	978666	43	0	43	4675167	6674363	1999196	67690
MS_IMSGC_31604244_1	MS (IMSGC, EUR)	IMD	CD8_Naive_OneK1K	CD8_naive_OneK1K	CD8	Single cell	ENSG00000269145	MAST3-AS1	5685	6.21431996306399e-40	7.04010317403997e-08	8.77721853864455e-33	0.99434566795089	0.0056542616480734	19:18165166	rs12984330	chr19.6		19	18165166	19:18147702	2.69712e-37	19:18191169	4.84100000000001e-13	6149	6341	0.999999999677778	0.999993522979935	17151719	19151491	ENSG00000269145	ENSG00000269145	lncRNA	18151691	-1	-13475	3989	-39478	2	0	3	17151719	19151491	1999772	67692
MS_IMSGC_31604244_1	MS (IMSGC, EUR)	IMD	CD8_Naive_OneK1K	CD8_naive_OneK1K	CD8	Single cell	ENSG00000105640	RPL18A	6014	3.16408828883717e-09	6.7585511748055e-08	0.0446901580346532	0.954588608631819	0.000721162583929481	19:18191169	rs4808760	chr19.6		19	18191169	19:17841800	3.59722e-08	19:18191169	4.84100000000001e-13	6491	6715	0.995832667703087	0.999993523279249	16860408	18859548	ENSG00000105640	ENSG00000105640	protein_coding	17859910	1	331259	-18110	331259	12	1	12	16860408	18859548	1999140	67691
MS_IMSGC_31604244_1	MS (IMSGC, EUR)	IMD	CD8_Naive_OneK1K	CD8_naive_OneK1K	CD8	Single cell	ENSG00000105373	NOP53	5418	1.69871214423567e-08	0.00137390837936879	1.23468086816333e-05	0.998602593467085	1.11343577425026e-05	19:47751135	rs10402957	chr19.8		19	47751135	19:47751135	1.60604e-10	19:47135282	4.074e-09	6072	6225	0.999985151449131	0.998308792267654	46745722	48745473	ENSG00000105373	ENSG00000105373	protein_coding	47745546	1	5589	5589	-610264	0	0	20	46745722	48745473	1999751	67693
MS_IMSGC_31604244_1	MS (IMSGC, EUR)	IMD	CD8_Naive_OneK1K	CD8_naive_OneK1K	CD8	Single cell	ENSG00000142534	RPS11	5240	9.47973083042409e-11	6.63739628946242e-06	1.42819999686532e-05	0.999978746553546	3.33955397439339e-07	19:49333989	rs1465697	chr19.9		19	49333989	19:49488371	2.85897e-11	19:49333989	3.47899999999989e-11	6021	5888	0.944573640814702	0.998789739009853	48496593	50495701	ENSG00000142534	ENSG00000142534	protein_coding	49496434	1	-162445	-8063	-162445	14	1	14	48496593	50496351	1999758	67694
MS_IMSGC_31604244_1	MS (IMSGC, EUR)	IMD	CD8_Naive_OneK1K	CD8_naive_OneK1K	CD8	Single cell	ENSG00000271774		5940	2.40531911786397e-09	3.56362408202407e-05	6.74890679206877e-05	0.999890879536206	5.99274973340704e-06	20:54174979	rs2248359	chr20.4		20	54174979	20:52970572	9.21714e-12	20:54173204	7.80699999999916e-11	6390	6628	0.999975850184947	0.999960972103217	52487281	54486469	ENSG00000271774	ENSG00000271774	lncRNA	53487274	-1	-687705	516702	-685930	10	4	9	52487281	54486469	1999188	67699
MS_IMSGC_31604244_1	MS (IMSGC, EUR)	IMD	CD8_Naive_OneK1K	CD8_naive_OneK1K	CD8	Single cell	ENSG00000188511	MIR3667HG	8930	1.32753626557153e-43	0.000154492367989057	8.59155000163548e-40	0.99984379664035	1.71099166189283e-06	22:49619754	rs5769707	chr22.5		22	49619754	22:49619754	4.21387e-44	22:50532837	2.84800000000038e-10	9995	10089	0.999999999999797	0.999844765594032	48657624	50657521	ENSG00000188511	ENSG00000188511	lncRNA	49657504	-1	37750	37750	-875333	1	1	44	48657624	50657521	1999897	67700
MS_IMSGC_31604244_1	MS (IMSGC, EUR)	IMD	Naive_CD8_Sch	CD8_naive_Sch	CD8	Sorted cell	ENSG00000097096	SYDE2	5306	7.47646591435908e-07	1.25431982830103e-05	0.0561027429494438	0.941225254743677	0.00265871146200438	1:85264137	rs35486093	chr1.6		1	85264137	1:85200473	7.10341e-09	1:85264137	1.59899999999996e-10	5906	6636	0.996092458730398	0.940283851150611	84201769	86200855	ENSG00000097096	ENSG00000097096	protein_coding	85201016	-1	-63121	543	-63121	1	0	1	84201769	86200855	1999086	167428
MS_IMSGC_31604244_1	MS (IMSGC, EUR)	IMD	Naive_CD8_Sch	CD8_naive_Sch	CD8	Sorted cell	ENSG00000162643	DNAI3	4788	1.40016343120358e-06	1.17978910169748e-05	0.105067012336524	0.885283924597515	0.00963586501151268	1:85264137	rs35486093	chr1.6		1	85264137	1:84968853	2.65299e-07	1:85264137	1.59899999999996e-10	5251	5994	0.976449584092148	0.940283946217555	83999353	85998755	ENSG00000162643	ENSG00000162643	protein_coding	85062327	1	201810	-93474	201810	2	2	2	83999353	85998755	1999402	167427
MS_IMSGC_31604244_1	MS (IMSGC, EUR)	IMD	Naive_CD8_Sch	CD8_naive_Sch	CD8	Sorted cell	ENSG00000171517	LPAR3	4745	8.59792947357637e-11	1.33261149449006e-05	6.45180938221106e-06	0.999979746430659	4.75559034117017e-07	1:85264137	rs35486093	chr1.6		1	85264137	1:84892074	7.11282e-12	1:85264137	1.59899999999996e-10	5208	5911	0.999999561335047	0.940283974559788	83893367	85892103	ENSG00000171517	ENSG00000171517	protein_coding	84893206	-1	-370931	1132	-370931	5	0	5	83893367	85892103	1998736	167426
MS_IMSGC_31604244_1	MS (IMSGC, EUR)	IMD	Naive_CD8_Sch	CD8_naive_Sch	CD8	Sorted cell	ENSG00000117174	ZNHIT6	5444	7.81189252791436e-20	1.33262044223293e-05	5.86197519000746e-15	0.999986615438	5.83575743621967e-08	1:85708549	rs6689168	chr1.6		1	85708549	1:85708549	1.73986e-16	1:85264137	1.59899999999996e-10	6024	6835	0.999999999872021	0.940283940105237	84709311	86706719	ENSG00000117174	ENSG00000117174	protein_coding	85708433	-1	-116	-116	444296	0	0	6	84709311	86707566	1998255	167429
MS_IMSGC_31604244_1	MS (IMSGC, EUR)	IMD	Naive_CD8_Sch	CD8_naive_Sch	CD8	Sorted cell	ENSG00000117505	DR1	3686	9.44391599201331e-15	2.9623249749431e-10	3.18790226667e-05	0.999966802470776	1.31821031303394e-06	1:92687078	rs11809700	chr1.8		1	92687078	1:93346012	2.2247e-12	1:92687078	3.50500000000026e-15	4031	4602	0.999990682510574	0.999847320434032	92346639	94345854	ENSG00000117505	ENSG00000117505	protein_coding	93345907	1	-658829	105	-658829	15	0	15	92346639	94345854	1999215	167431
MS_IMSGC_31604244_1	MS (IMSGC, EUR)	IMD	Naive_CD8_Sch	CD8_naive_Sch	CD8	Sorted cell	ENSG00000122483	CCDC18	3642	1.16889576395007e-10	1.74659157050245e-10	0.394574341302052	0.589550520195521	0.0158751382108773	1:92687078	rs11809700	chr1.8		1	92687078	1:93104879	7.71328e-09	1:92687078	3.50500000000026e-15	3993	4583	0.982276031624906	0.99984732014566	92179997	94177975	ENSG00000122483	ENSG00000122483	protein_coding	93180724	1	-493646	-75845	-493646	12	1	12	92179997	94177975	1997978	167430
MS_IMSGC_31604244_1	MS (IMSGC, EUR)	IMD	Naive_CD8_Sch	CD8_naive_Sch	CD8	Sorted cell	ENSG00000137942	FNBP1L	3692	8.44167906004809e-11	2.08431477446058e-10	0.284958568354182	0.703561421600391	0.0114800097525778	1:92687078	rs11809700	chr1.8		1	92687078	1:93405914	1.03646e-09	1:92687078	3.50500000000026e-15	4040	4601	0.986797735187868	0.999847334517061	92448854	94445080	ENSG00000137942	ENSG00000137942	protein_coding	93448118	1	-761040	-42204	-761040	17	0	17	92448854	94445080	1996226	167433
MS_IMSGC_31604244_1	MS (IMSGC, EUR)	IMD	Naive_CD8_Sch	CD8_naive_Sch	CD8	Sorted cell	ENSG00000223745	CCDC18-AS1	3686	3.68257592969345e-21	2.96242331134328e-10	1.24309578392929e-11	0.99999999968805	3.27464571067309e-12	1:93371927	rs7529639	chr1.8		1	93371927	1:93371927	1.12264e-16	1:92687078	3.50500000000026e-15	4031	4602	0.969174288562634	0.999847320434032	92346639	94345854	ENSG00000223745	ENSG00000223745	lncRNA	93345831	-1	-26096	-26096	658753	1	1	14	92346639	94345854	1999215	167432
MS_IMSGC_31604244_1	MS (IMSGC, EUR)	IMD	Naive_CD8_Sch	CD8_naive_Sch	CD8	Sorted cell	ENSG00000163393	SLC22A15	4354	4.20994587074063e-14	8.20728160713467e-11	0.00051267840003894	0.999465539177972	2.17823398722657e-05	1:116547871	rs10801908	chr1.9		1	116547871	1:115976190	7.08103e-10	1:116547871	3.53699999999981e-16	4710	5581	0.999381560515659	0.999999999967706	114978603	116976139	ENSG00000163393	ENSG00000163393	protein_coding	115976513	1	571358	-323	571358	9	0	9	114978603	116976139	1997536	167437
MS_IMSGC_31604244_1	MS (IMSGC, EUR)	IMD	Naive_CD8_Sch	CD8_naive_Sch	CD8	Sorted cell	ENSG00000231365	WARS2-AS1	4313	9.32493190602517e-07	0.000440862673904059	0.00210948584702225	0.997319164188391	0.000129554797491587	1:119724882	rs483180	chr1.10		1	119724882	1:119177063	3.94663e-10	1:119724882	1.76999999999984e-09	5091	5079	0.997533578762939	0.999900977744186	118140398	120140270	ENSG00000231365	ENSG00000231365	lncRNA	119140412	1	584470	36651	584470	7	1	7	118140398	120140270	1999872	167438
MS_IMSGC_31604244_1	MS (IMSGC, EUR)	IMD	Naive_CD8_Sch	CD8_naive_Sch	CD8	Sorted cell	ENSG00000134369	NAV1	5018	2.267697127874e-13	2.85271111858513e-06	7.94924668961938e-08	0.99999705147455	1.63216363162117e-08	1:201741790	rs56115206	chr1.14		1	201741790	1:201741790	1.50291e-13	1:200906769	3.758e-11	5495	6225	0.999999247133547	0.994132373918594	200539440	202537212	ENSG00000134369	ENSG00000134369	protein_coding	201539127	1	202663	202663	-632358	0	0	13	200539440	202537731	1998291	167439
MS_IMSGC_31604244_1	MS (IMSGC, EUR)	IMD	Naive_CD8_Sch	CD8_naive_Sch	CD8	Sorted cell	ENSG00000115944	COX7A2L	5969	2.65135451569878e-16	6.15248160797361e-06	4.30938002245564e-11	0.999993820952033	2.65232618871541e-08	2:42350030	rs1981664	chr2.3		2	42350030	2:42350030	5.21611e-15	2:43128185	4.36599999999982e-11	6356	6977	0.943469530552689	0.960701276012647	41426555	43425030	ENSG00000115944	ENSG00000115944	protein_coding	42361217	-1	11187	11187	-766968	0	0	10	41426555	43425030	1998475	167563
MS_IMSGC_31604244_1	MS (IMSGC, EUR)	IMD	Naive_CD8_Sch	CD8_naive_Sch	CD8	Sorted cell	ENSG00000152527	PLEKHH2	5523	9.12032324902609e-26	6.15247822545172e-06	1.48237288308859e-20	0.999993819920026	2.76017450649261e-08	2:43643351	rs6750909	chr2.3		2	43643351	2:43643351	1.33948e-19	2:43128185	4.36599999999982e-11	5942	6581	0.936609246741032	0.960701219948087	42637830	44636765	ENSG00000152527	ENSG00000152527	protein_coding	43637260	1	6091	6091	-509075	0	0	5	42637830	44636765	1998935	167564
MS_IMSGC_31604244_1	MS (IMSGC, EUR)	IMD	Naive_CD8_Sch	CD8_naive_Sch	CD8	Sorted cell	ENSG00000198380	GFPT1	4212	1.30815686584719e-07	3.93851953923159e-05	0.00330985787066383	0.996511702943241	0.000138923175016992	2:68419404	rs12622670	chr2.6		2	68419404	2:69397045	2.14475e-08	2:68419404	1.04299999999993e-10	5121	4961	0.959646239124113	0.999996908527153	68387556	70386938	ENSG00000198380	ENSG00000198380	protein_coding	69387227	-1	967823	-9818	967823	11	0	11	68387556	70386938	1999382	167565
MS_IMSGC_31604244_1	MS (IMSGC, EUR)	IMD	Naive_CD8_Sch	CD8_naive_Sch	CD8	Sorted cell	ENSG00000153214	TMEM87B	3699	5.93328649233608e-22	8.72970323121072e-05	6.79606302386605e-18	0.999911487019821	1.21594786360125e-06	2:112039292	rs34593596	chr2.7		2	112039292	2:112064727	6.2064e-18	2:112013222	2.59199999999982e-09	4422	4763	0.999999999997463	0.977870751402648	111055508	113055256	ENSG00000153214	ENSG00000153214	protein_coding	112055269	1	-15977	9458	-42047	0	1	0	111055508	113055256	1999748	167566
MS_IMSGC_31604244_1	MS (IMSGC, EUR)	IMD	Naive_CD8_Sch	CD8_naive_Sch	CD8	Sorted cell	ENSG00000125630	POLR1B	4380	5.30029238940529e-22	8.72994888714062e-05	6.07085577011249e-18	0.999912016319971	6.84191158319137e-07	2:112575833	rs10205187	chr2.7		2	112575833	2:112574125	2.70799e-19	2:112013222	2.59199999999982e-09	5020	5468	0.939047718020102	0.977870027747133	111542965	113538339	ENSG00000125630	ENSG00000125630	protein_coding	112542465	1	33368	31660	-529243	0	0	8	111542846	113539923	1997077	167567
MS_IMSGC_31604244_1	MS (IMSGC, EUR)	IMD	Naive_CD8_Sch	CD8_naive_Sch	CD8	Sorted cell	ENSG00000237753	SLC20A1-DT	4246	3.31637835170166e-20	8.72994978431642e-05	3.79851611807938e-16	0.999911692279054	1.00822310275108e-06	2:112639691	rs10177499	chr2.7		2	112639691	2:112639691	4.47676e-18	2:112013222	2.59199999999982e-09	4966	5266	0.999999999999998	0.977870452011136	111646008	113643655	ENSG00000237753	ENSG00000237753	lncRNA	112645737	-1	6046	6046	632515	0	0	13	111646008	113643655	1997647	167568
MS_IMSGC_31604244_1	MS (IMSGC, EUR)	IMD	Naive_CD8_Sch	CD8_naive_Sch	CD8	Sorted cell	ENSG00000135916	ITM2C	5132	9.84554034247403e-08	6.03634734729261e-07	0.139414668622038	0.854746250015478	0.00583837927234607	2:230257114	rs35540610	chr2.12		2	230257114	2:230877996	2.18519e-09	2:230257114	2.87899999999999e-12	5716	6339	0.990979093953559	0.999972357569013	229864705	231864091	ENSG00000135916	ENSG00000135916	protein_coding	230864942	1	-607828	13054	-607828	11	0	11	229864705	231864091	1999386	167570
MS_IMSGC_31604244_1	MS (IMSGC, EUR)	IMD	Naive_CD8_Sch	CD8_naive_Sch	CD8	Sorted cell	ENSG00000185404	SP140L	5161	3.24421937173624e-09	7.02159735108157e-07	0.00459387463299472	0.994268898483081	0.00113652147996968	2:230265014	rs1582833	chr2.12		2	230265014	2:230392991	1.32333e-09	2:230257114	2.87899999999999e-12	5596	6391	0.999776322229986	0.999972344223337	229327791	231326538	ENSG00000185404	ENSG00000185404	protein_coding	230327193	1	-62179	65798	-70079	0	0	0	229327791	231326938	1999147	167569
MS_IMSGC_31604244_1	MS (IMSGC, EUR)	IMD	Naive_CD8_Sch	CD8_naive_Sch	CD8	Sorted cell	ENSG00000163512	AZI2	4791	2.90564756950957e-13	1.74237586559699e-11	0.0163912597500274	0.982902905249633	0.000705834982624077	3:28030595	rs438613	chr3.2		3	28030595	3:28348860	3.12323e-08	3:28030595	9.43399999999845e-17	5184	6081	0.96318610200746	0.999999806119263	27349146	29348702	ENSG00000163512	ENSG00000163512	protein_coding	28348824	-1	318229	-36	318229	3	0	3	27349146	29348702	1999556	167590
MS_IMSGC_31604244_1	MS (IMSGC, EUR)	IMD	Naive_CD8_Sch	CD8_naive_Sch	CD8	Sorted cell	ENSG00000138468	SENP7	4607	5.7846494089384e-09	0.000282469838596217	2.04725623003311e-05	0.999694351129528	2.70068492607339e-06	3:101354597	rs9861403	chr3.5		3	101354597	3:101354597	1.39992e-11	3:102030178	3.68199999999986e-09	5126	5230	0.986587206898164	0.966830775037501	100513573	102512928	ENSG00000138468	ENSG00000138468	protein_coding	101513212	-1	158615	158615	-516966	3	3	13	100513573	102512928	1999355	167591
MS_IMSGC_31604244_1	MS (IMSGC, EUR)	IMD	Naive_CD8_Sch	CD8_naive_Sch	CD8	Sorted cell	ENSG00000144815	NXPE3	4429	6.12968361187094e-05	0.00021868436112494	0.216937030333198	0.773933108907117	0.00884987956244165	3:102030178	rs4325907	chr3.5		3	102030178	3:101646384	2.97802e-09	3:102030178	3.68199999999986e-09	4749	5036	0.967876517950047	0.966831278535874	100780477	102777980	ENSG00000144815	ENSG00000144815	protein_coding	101779211	1	250967	-132827	250967	2	5	2	100779675	102777980	1998305	167592
MS_IMSGC_31604244_1	MS (IMSGC, EUR)	IMD	Naive_CD8_Sch	CD8_naive_Sch	CD8	Sorted cell	ENSG00000121578	B4GALT4	5047	3.11495114395395e-10	3.53753825264367e-05	8.80502564259193e-06	0.999955169317603	6.49962732180932e-07	3:119242155	rs4687843	chr3.7		3	119242155	3:119249883	4.32463e-12	3:119509661	4.72500000000006e-10	5652	6039	0.999997250525318	0.99739301730784	118241244	120240280	ENSG00000121578	ENSG00000121578	protein_coding	119240878	-1	-1277	-9005	-268783	0	0	7	118241244	120240280	1999036	167593
MS_IMSGC_31604244_1	MS (IMSGC, EUR)	IMD	Naive_CD8_Sch	CD8_naive_Sch	CD8	Sorted cell	ENSG00000173193	PARP14	4795	5.04513222782371e-15	8.03508554303836e-09	6.27887391232649e-07	0.999999340331709	2.37458054826095e-08	3:122046521	rs200866143	chr3.8		3	122046521	3:122760524	8.44542e-14	3:122046521	6.34399999999911e-15	5265	5790	0.999574007649337	0.999999920825483	121681325	123680803	ENSG00000173193	ENSG00000173193	protein_coding	122680839	1	-634318	79685	-634318	13	0	13	121681325	123680803	1999478	167597
MS_IMSGC_31604244_1	MS (IMSGC, EUR)	IMD	Naive_CD8_Sch	CD8_naive_Sch	CD8	Sorted cell	ENSG00000180353	HCLS1	5025	4.42629045191753e-14	8.03504475377745e-09	5.50869999447606e-06	0.999994271791461	2.1147345430574e-07	3:122046521	rs200866143	chr3.8		3	122046521	3:121738397	6.85961e-14	3:122046521	6.34399999999911e-15	5346	5929	0.999999411098108	0.999999920682425	120661156	122660767	ENSG00000180353	ENSG00000180353	protein_coding	121660903	-1	-385618	-77494	-385618	6	0	6	120661156	122660767	1999611	167594
MS_IMSGC_31604244_1	MS (IMSGC, EUR)	IMD	Naive_CD8_Sch	CD8_naive_Sch	CD8	Sorted cell	ENSG00000196981	WDR5B	4897	2.1271400648304e-11	8.01293562881272e-09	0.00264731304675643	0.997242480434145	0.000110198484893248	3:122046521	rs200866143	chr3.8		3	122046521	3:122444175	1.44449e-09	3:122046521	6.34399999999911e-15	5327	5826	0.999871945339329	0.999999920824051	121416144	123413785	ENSG00000196981	ENSG00000196981	protein_coding	122416062	-1	369541	-28113	369541	5	2	5	121416144	123415963	1999819	167595
MS_IMSGC_31604244_1	MS (IMSGC, EUR)	IMD	Naive_CD8_Sch	CD8_naive_Sch	CD8	Sorted cell	ENSG00000173200	PARP15	4854	2.25230422365574e-31	8.03509071255708e-09	2.80308497563794e-23	0.999999991905923	5.89863707355986e-11	3:122577987	rs2332240	chr3.8		3	122577987	3:122577987	2.05348e-20	3:122046521	6.34399999999911e-15	5313	5824	1	0.999999920788992	121578188	123577481	ENSG00000173200	ENSG00000173200	protein_coding	122577650	1	337	337	-531129	0	0	12	121578188	123577481	1999293	167596
MS_IMSGC_31604244_1	MS (IMSGC, EUR)	IMD	Naive_CD8_Sch	CD8_naive_Sch	CD8	Sorted cell	ENSG00000173890	GPR160	4440	4.2510078132421e-32	0.00110713554182967	3.83536488253574e-29	0.998885181719636	7.68273853905988e-06	3:170031368	rs6794118	chr3.11		3	170031368	3:170031368	1.27233e-22	3:169818849	1.6769999999999e-08	5040	5270	0.947489263579584	0.912742491309638	169038121	171037924	ENSG00000173890	ENSG00000173890	protein_coding	170037995	1	-6627	-6627	-219146	0	0	4	169038121	171037924	1999803	167598
MS_IMSGC_31604244_1	MS (IMSGC, EUR)	IMD	Naive_CD8_Sch	CD8_naive_Sch	CD8	Sorted cell	ENSG00000250155	SLC1A3-AS1	3838	1.97963964195096e-06	7.55846933749804e-05	0.0254933670574094	0.973361041413161	0.0010680271964124	5:35875491	rs987106	chr5.2		5	35875491	5:36690741	7.35975e-09	5:35877403	1.12999999999989e-09	4755	4680	0.994642031404553	0.977196612882904	35725315	37721763	ENSG00000250155	ENSG00000250155	lncRNA	36725218	-1	849727	34477	847815	10	0	10	35725315	37723570	1998255	167600
MS_IMSGC_31604244_1	MS (IMSGC, EUR)	IMD	Naive_CD8_Sch	CD8_naive_Sch	CD8	Sorted cell	ENSG00000145604	SKP2	4453	2.14941102378591e-06	7.52425129484812e-05	0.0276798278557559	0.968956451538933	0.00328632868133874	5:35877403	rs10063294	chr5.2		5	35877403	5:36178942	1.76808e-09	5:35877403	1.12999999999989e-09	5127	5579	0.997985521393971	0.977195291162771	35152139	37149791	ENSG00000145604	ENSG00000145604	protein_coding	36152111	1	-274708	26831	-274708	4	0	4	35152139	37149791	1997652	167599
MS_IMSGC_31604244_1	MS (IMSGC, EUR)	IMD	Naive_CD8_Sch	CD8_naive_Sch	CD8	Sorted cell	ENSG00000285967	NIPBL-DT	3886	6.28730451661217e-15	0.000157627438944741	3.98807709610193e-11	0.999840830634038	1.54188712915024e-06	5:36911514	rs158803	chr5.2		5	36911514	5:36911514	2.5232e-15	5:35877403	1.12999999999989e-09	4747	4785	0.999995173325488	0.98202728686383	35877403	37875934	ENSG00000285967	ENSG00000285967	lncRNA	36876657	-1	-34857	-34857	999254	2	2	12	35877403	37875934	1998531	167601
MS_IMSGC_31604244_1	MS (IMSGC, EUR)	IMD	Naive_CD8_Sch	CD8_naive_Sch	CD8	Sorted cell	ENSG00000171522	PTGER4	5689	1.08023187630153e-15	1.96654919594161e-12	0.000548980224719572	0.999411847181775	3.91725915358741e-05	5:40396323	rs11749040	chr5.3		5	40396323	5:40641146	7.87732e-09	5:40396323	3.54000000000036e-17	6330	6828	0.951373609715167	0.976603156122037	39679957	41679908	ENSG00000171522	ENSG00000171522	protein_coding	40679915	1	-283592	-38769	-283592	4	1	4	39679957	41679908	1999951	167602
MS_IMSGC_31604244_1	MS (IMSGC, EUR)	IMD	Naive_CD8_Sch	CD8_naive_Sch	CD8	Sorted cell	ENSG00000145860	RNF145	4564	1.32916515644331e-09	1.31439333694106e-06	0.00101012470623838	0.998898396666723	9.01629045355429e-05	5:159332892	rs2546890	chr5.7		5	159332892	5:159187349	6.40969e-10	5:159332892	1.03900000000005e-12	4974	5743	0.999924357039589	0.999999065490882	158210176	160209851	ENSG00000145860	ENSG00000145860	protein_coding	159209553	-1	-123339	22204	-123339	4	0	4	158210167	160209851	1999684	167603
MS_IMSGC_31604244_1	MS (IMSGC, EUR)	IMD	Naive_CD8_Sch	CD8_naive_Sch	CD8	Sorted cell	ENSG00000164332	UBLCP1	4627	1.24412397987539e-07	1.17936277480854e-06	0.0945496025464061	0.896261122080322	0.00918797159809938	5:159332892	rs2546890	chr5.7		5	159332892	5:159256192	1.52444e-10	5:159332892	1.03900000000005e-12	5031	5819	0.94575942555331	0.999999063392572	158263924	160263024	ENSG00000164332	ENSG00000164332	protein_coding	159263290	1	69602	-7098	69602	1	1	1	158263924	160263024	1999100	167604
MS_IMSGC_31604244_1	MS (IMSGC, EUR)	IMD	Naive_CD8_Sch	CD8_naive_Sch	CD8	Sorted cell	ENSG00000111886	GABRR2	4281	1.35465993804744e-06	2.65178956580961e-05	0.0485008331987477	0.949414998413356	0.00205629583229905	6:90267049	rs72928038	chr6.3		6	90267049	6:89329951	2.34357e-08	6:90267049	9.00899999999965e-11	4810	5469	0.997404134091697	0.995195270057934	88317874	90314575	ENSG00000111886	ENSG00000111886	protein_coding	89315299	-1	-951750	-14652	-951750	10	0	10	88317874	90314575	1996701	167605
MS_IMSGC_31604244_1	MS (IMSGC, EUR)	IMD	Naive_CD8_Sch	CD8_naive_Sch	CD8	Sorted cell	ENSG00000112182	BACH2	4480	2.56352524592725e-08	2.95071629847176e-07	0.000917882633921457	0.00858418744282312	0.990497609216373	6:90267049	rs72928038	chr6.3		6	90267049	6:90267049	4.40741e-10	6:90267049	9.00899999999965e-11	5043	5506	0.994972799629761	0.995195660863761	89297772	91296303	ENSG00000112182	ENSG00000112182	protein_coding	90296843	-1	29794	29794	29794	1	1	1	89297772	91296303	1998531	167606
MS_IMSGC_31604244_1	MS (IMSGC, EUR)	IMD	Naive_CD8_Sch	CD8_naive_Sch	CD8	Sorted cell	ENSG00000118514	ALDH8A1	4006	2.30622697205722e-23	3.15763103533422e-08	7.30366174197112e-16	0.999999968236026	1.87663937264323e-10	6:134961518	rs9389248	chr6.5		6	134961518	6:134961518	5.4469e-18	6:135512325	1.64600000000006e-13	4434	5281	0.953162591431114	0.999976850534857	133950649	135950077	ENSG00000118514	ENSG00000118514	protein_coding	134950101	-1	-11417	-11417	-562224	0	0	7	133950350	135950077	1999727	167607
MS_IMSGC_31604244_1	MS (IMSGC, EUR)	IMD	Naive_CD8_Sch	CD8_naive_Sch	CD8	Sorted cell	ENSG00000135541	AHI1	3097	3.13710672000592e-23	1.05141032108737e-09	9.93500059367679e-16	0.0313601599583134	0.968639838990275	6:135512325	rs4896153	chr6.5		6	135512325	6:135425746	3.46191e-17	6:135512325	1.64600000000006e-13	3677	4109	0.999999999999815	0.999976850936189	134498755	136497724	ENSG00000135541	ENSG00000135541	protein_coding	135497740	-1	-14585	71994	-14585	1	0	1	134498755	136497724	1998969	167608
MS_IMSGC_31604244_1	MS (IMSGC, EUR)	IMD	Naive_CD8_Sch	CD8_naive_Sch	CD8	Sorted cell	ENSG00000051620	HEBP2	5192	2.68599067779045e-23	5.83681581314285e-07	4.60180547387799e-17	0.999999411046008	5.27241367839424e-09	6:138400627	rs4896351	chr6.7		6	138400627	6:138400627	4.26142e-20	6:137638318	6.44900000000062e-12	5698	6541	0.999938792329365	0.999989074854595	137404382	139402675	ENSG00000051620	ENSG00000051620	protein_coding	138404223	1	-3596	-3596	-765905	1	1	12	137404382	139402675	1998293	167609
MS_IMSGC_31604244_1	MS (IMSGC, EUR)	IMD	Naive_CD8_Sch	CD8_naive_Sch	CD8	Sorted cell	ENSG00000122335	SERAC1	5573	3.10118844798996e-12	3.64005995207592e-06	8.51956921360629e-07	0.999995428157119	7.98229052245981e-08	6:158153860	rs7756922	chr6.9		6	158153860	6:158153860	1.01651e-11	6:159044945	9.90799999999911e-12	6220	7081	0.999990101761171	0.999999517230941	157168492	159168094	ENSG00000122335	ENSG00000122335	protein_coding	158168262	-1	14402	14402	-876683	0	0	17	157168492	159168094	1999602	167610
MS_IMSGC_31604244_1	MS (IMSGC, EUR)	IMD	Naive_CD8_Sch	CD8_naive_Sch	CD8	Sorted cell	ENSG00000120437	ACAT2	5499	1.8827578350966e-10	3.63986902930048e-06	5.17230115008817e-05	0.999942655442029	1.9814891658716e-06	6:159044945	rs1738074	chr6.9		6	159044945	6:159735234	6.60214e-11	6:159044945	9.90799999999911e-12	5952	6792	0.999958163429652	0.999999612827688	158762319	160761922	ENSG00000120437	ENSG00000120437	protein_coding	159762045	1	-717100	-26811	-717100	12	0	12	158762319	160761922	1999603	167612
MS_IMSGC_31604244_1	MS (IMSGC, EUR)	IMD	Naive_CD8_Sch	CD8_naive_Sch	CD8	Sorted cell	ENSG00000164674	SYTL3	6160	1.39118148286364e-08	3.62563523918763e-06	0.00382184630948442	0.996032284195562	0.000142229947898024	6:159044945	rs1738074	chr6.9		6	159044945	6:158661241	4.73952e-09	6:159044945	9.90799999999911e-12	6640	7498	0.93114262110294	0.999999584527142	157650070	159649899	ENSG00000164674	ENSG00000164674	protein_coding	158650054	1	394891	11187	394891	8	0	8	157650070	159649899	1999829	167611
MS_IMSGC_31604244_1	MS (IMSGC, EUR)	IMD	Naive_CD8_Sch	CD8_naive_Sch	CD8	Sorted cell	ENSG00000198286	CARD11	6393	0.000194543826207076	0.00210101176317848	0.0804582017234338	0.868826279150417	0.0484199635367634	7:3092158	rs12540595	chr7.1		7	3092158	7:3120877	1.45207e-08	7:2403667	1.19799999999995e-08	7012	8143	0.9887918985685	0.997360956303556	2044029	4043701	ENSG00000198286	ENSG00000198286	protein_coding	3043867	-1	-48291	-77010	640200	0	0	9	2044029	4043701	1999672	167614
MS_IMSGC_31604244_1	MS (IMSGC, EUR)	IMD	Naive_CD8_Sch	CD8_naive_Sch	CD8	Sorted cell	ENSG00000284691	AC073111.5	5053	1.76288164745367e-05	0.000518569408068477	0.0328025489887024	0.964916557100614	0.00174469568614094	7:149600013	rs354042	chr7.9		7	149600013	7:150420317	9.86675e-09	7:149592373	1.20500000000006e-08	6410	5965	0.99479670580923	0.99487632935251	149401154	151400674	ENSG00000284691	ENSG00000284691	protein_coding	150405676	1	-805663	14641	-813303	23	0	23	149401154	151400674	1999520	167616
MS_IMSGC_31604244_1	MS (IMSGC, EUR)	IMD	Naive_CD8_Sch	CD8_naive_Sch	CD8	Sorted cell	ENSG00000127399	LRRC61	5208	2.80275665231474e-18	0.00053713260517028	5.21517839393131e-15	0.999459705902338	3.16149248894794e-06	7:150338370	rs1047586	chr7.9		7	150338370	7:150301337	7.03036e-18	7:149592373	1.20500000000006e-08	6564	6078	0.999030258265283	0.994877577450827	149323432	151322827	ENSG00000127399	ENSG00000127399	protein_coding	150323355	1	15015	-22018	-730982	2	0	14	149323432	151322827	1999395	167615
MS_IMSGC_31604244_1	MS (IMSGC, EUR)	IMD	Naive_CD8_Sch	CD8_naive_Sch	CD8	Sorted cell	ENSG00000171033	PKIA	4885	5.8283728467442e-09	0.000140083221515269	4.15677984127942e-05	0.999068268734309	0.000750074417388532	8:78535923	rs34428909	chr8.1		8	78535923	8:78587804	5.19498e-12	8:78504987	4.50700000000035e-10	5227	6077	0.999998094211594	0.959915907653082	77516775	79515237	ENSG00000171033	ENSG00000171033	protein_coding	78516340	1	19583	71464	-11353	0	0	0	77516775	79515237	1998462	167617
MS_IMSGC_31604244_1	MS (IMSGC, EUR)	IMD	Naive_CD8_Sch	CD8_naive_Sch	CD8	Sorted cell	ENSG00000260398	RP11-594N15.3	4623	1.5381169963637e-05	0.000115475531970934	0.109698001255139	0.823434244462476	0.0667368975804506	8:78663569	rs1021156	chr8.1		8	78663569	8:78531332	2.33408e-08	8:78504987	4.50700000000035e-10	4962	5783	0.995123997081026	0.959916516238052	77606044	79604437	ENSG00000260398	ENSG00000260398	lncRNA	78605952	1	57617	-74620	-100965	0	0	1	77606044	79604437	1998393	167618
MS_IMSGC_31604244_1	MS (IMSGC, EUR)	IMD	Naive_CD8_Sch	CD8_naive_Sch	CD8	Sorted cell	ENSG00000136997	MYC	5730	0.000427140506258995	0.00060248256193335	0.407374687266328	0.574568779801947	0.0170269098635328	8:127801845	rs6990534	chr8.2		8	127801845	8:127978386	7.29152e-08	8:127801845	3.5969999999998e-09	6341	6910	0.966387761271248	0.998877495843941	126738003	128734915	ENSG00000136997	ENSG00000136997	protein_coding	127736231	1	65614	242155	65614	1	1	1	126738003	128734915	1996912	167619
MS_IMSGC_31604244_1	MS (IMSGC, EUR)	IMD	Naive_CD8_Sch	CD8_naive_Sch	CD8	Sorted cell	ENSG00000136997	MYC	5730	0.000427140506258995	0.00060248256193335	0.407374687266328	0.574568779801947	0.0170269098635328	8:127801845	rs6990534	chr8.3		8	127801845	8:127978386	7.29152e-08	8:127801845	3.5969999999998e-09	6341	6910	0.966387761271248	0.998877495843941	126738003	128734915	ENSG00000136997	ENSG00000136997	protein_coding	127736231	1	65614	242155	65614	1	1	1	126738003	128734915	1996912	167619
MS_IMSGC_31604244_1	MS (IMSGC, EUR)	IMD	Naive_CD8_Sch	CD8_naive_Sch	CD8	Sorted cell	ENSG00000249859	PVT1	5846	3.05215534544307e-07	0.00104707262624178	0.000291093121204661	0.998624190486037	3.73385509808866e-05	8:127996764	rs2303490	chr8.2		8	127996764	8:127996764	1.34042e-10	8:127801845	3.5969999999998e-09	6460	7023	0.999943934067245	0.998877672579072	126794826	128793728	ENSG00000249859	ENSG00000249859	lncRNA	127794541	1	202223	202223	7304	0	0	0	126794826	128793728	1998902	167620
MS_IMSGC_31604244_1	MS (IMSGC, EUR)	IMD	Naive_CD8_Sch	CD8_naive_Sch	CD8	Sorted cell	ENSG00000249859	PVT1	5846	3.05215534544307e-07	0.00104707262624178	0.000291093121204661	0.998624190486037	3.73385509808866e-05	8:127996764	rs2303490	chr8.3		8	127996764	8:127996764	1.34042e-10	8:127801845	3.5969999999998e-09	6460	7023	0.999943934067245	0.998877672579072	126794826	128793728	ENSG00000249859	ENSG00000249859	lncRNA	127794541	1	202223	202223	7304	0	0	0	126794826	128793728	1998902	167620
MS_IMSGC_31604244_1	MS (IMSGC, EUR)	IMD	Naive_CD8_Sch	CD8_naive_Sch	CD8	Sorted cell	ENSG00000057608	GDI2	7710	3.06422621250559e-25	1.37342784311667e-20	2.23102759383912e-05	0.999976894251452	7.95472609709438e-07	10:6075359	rs11256593	chr10.1		10	6075359	10:5757650	1.39885e-14	10:6075359	6.78200000000145e-27	8522	9333	0.999995131320257	0.999999983764577	4842255	6842087	ENSG00000057608	ENSG00000057608	protein_coding	5813434	-1	-261925	55784	-261925	9	1	9	4842255	6842087	1999832	167443
MS_IMSGC_31604244_1	MS (IMSGC, EUR)	IMD	Naive_CD8_Sch	CD8_naive_Sch	CD8	Sorted cell	ENSG00000224034	LINC02561	7426	2.1738344105176e-21	1.14787760222228e-20	0.158274364161125	0.835744416923522	0.00598121891535254	10:6075359	rs11256593	chr10.1		10	6075359	10:5282126	8.60921e-08	10:6075359	6.78200000000145e-27	8118	9123	0.965958759779598	0.999999983764577	4271289	6270833	ENSG00000224034	ENSG00000224034	lncRNA	5271236	-1	-804123	-10890	-804123	20	0	20	4271289	6270833	1999544	167442
MS_IMSGC_31604244_1	MS (IMSGC, EUR)	IMD	Naive_CD8_Sch	CD8_naive_Sch	CD8	Sorted cell	ENSG00000122359	ANXA11	6232	1.04409691814022e-06	2.83966229980283e-06	0.266027600961437	0.72350246504045	0.0104660502388966	10:79299578	rs1250551	chr10.5		10	79299578	10:80160254	1.08362e-08	10:79299578	2.66200000000006e-11	7333	7774	0.921263435145899	0.999999422818064	79206921	81204330	ENSG00000122359	ENSG00000122359	protein_coding	80205537	-1	905959	45283	905959	22	0	22	79206921	81204330	1997409	167446
MS_IMSGC_31604244_1	MS (IMSGC, EUR)	IMD	Naive_CD8_Sch	CD8_naive_Sch	CD8	Sorted cell	ENSG00000108179	PPIF	5799	5.06421442288212e-14	3.92475753656394e-06	1.29032031269459e-08	0.999996040595634	2.17435770720675e-08	10:79345928	rs4246944	chr10.5		10	79345928	10:79345928	2.4619e-13	10:79299578	2.66200000000006e-11	6772	7460	0.999999998779224	0.999999397909654	78347899	80347305	ENSG00000108179	ENSG00000108179	protein_coding	79347469	1	-1541	-1541	-47891	0	0	0	78347899	80347305	1999406	167444
MS_IMSGC_31604244_1	MS (IMSGC, EUR)	IMD	Naive_CD8_Sch	CD8_naive_Sch	CD8	Sorted cell	ENSG00000230091	TMEM254-AS1	6320	7.91066987743064e-15	3.92475361702715e-06	2.0155758313051e-09	0.999996037796476	3.54343263770292e-08	10:80052280	rs10887432	chr10.5		10	80052280	10:80053508	1.23531e-13	10:79299578	2.66200000000006e-11	7456	7880	0.999998305068459	0.999999421064389	79079111	81078150	ENSG00000230091	ENSG00000230091	lncRNA	80078904	-1	26624	25396	779326	1	1	20	79079111	81078150	1999039	167445
MS_IMSGC_31604244_1	MS (IMSGC, EUR)	IMD	Naive_CD8_Sch	CD8_naive_Sch	CD8	Sorted cell	ENSG00000013725	CD6	4043	1.03490443288181e-11	6.11892227778537e-11	0.00662572346446429	0.0372626857522076	0.956111590711789	11:61025858	rs34383631	chr11.4		11	61025858	11:61016803	2.16662e-07	11:61026179	4.24699999999978e-15	4632	5034	0.909337726196653	0.999840090974858	59972821	61971670	ENSG00000013725	ENSG00000013725	protein_coding	60971680	1	54178	45123	54499	0	0	0	59972821	61971670	1998849	167447
MS_IMSGC_31604244_1	MS (IMSGC, EUR)	IMD	Naive_CD8_Sch	CD8_naive_Sch	CD8	Sorted cell	ENSG00000134825	TMEM258	3698	9.44612551363379e-12	1.55166823212792e-09	0.00604765169400067	0.993416706093288	0.00053564065159804	11:61026179	rs4939490	chr11.4		11	61026179	11:61776489	2.73839e-08	11:61026179	4.24699999999978e-15	4098	4710	0.987002988133864	0.99984009092997	60792862	62792779	ENSG00000134825	ENSG00000134825	protein_coding	61792599	-1	766420	16110	766420	22	0	22	60792862	62792779	1999917	167448
MS_IMSGC_31604244_1	MS (IMSGC, EUR)	IMD	Naive_CD8_Sch	CD8_naive_Sch	CD8	Sorted cell	ENSG00000149485	FADS1	3611	8.21933813247636e-19	1.56194932704861e-09	5.26223096534545e-10	0.999999997885332	2.64985857563214e-11	11:61026179	rs4939490	chr11.4		11	61026179	11:61828092	3.75245e-16	11:61026179	4.24699999999978e-15	4006	4590	0.98284810317214	0.999840090933195	60829808	62826686	ENSG00000149485	ENSG00000149485	protein_coding	61817003	-1	790824	-11089	790824	25	0	25	60829808	62828746	1998938	167450
MS_IMSGC_31604244_1	MS (IMSGC, EUR)	IMD	Naive_CD8_Sch	CD8_naive_Sch	CD8	Sorted cell	ENSG00000134824	FADS2	3697	1.36492586122128e-22	1.56194932789623e-09	8.73860524601847e-14	0.999999998428926	9.03960227977985e-12	11:61828092	rs968567	chr11.4		11	61828092	11:61828092	9.67335e-20	11:61026179	4.24699999999978e-15	4097	4708	0.999999999999938	0.999840090930021	60794140	62792779	ENSG00000134824	ENSG00000134824	protein_coding	61828300	1	-208	-208	-802121	0	0	26	60794140	62792779	1998639	167449
MS_IMSGC_31604244_1	MS (IMSGC, EUR)	IMD	Naive_CD8_Sch	CD8_naive_Sch	CD8	Sorted cell	ENSG00000160588	MPZL3	4615	1.40713875364561e-10	6.25457382947184e-05	2.24962576398943e-06	0.999933399766734	1.80472849402178e-06	11:118258625	rs1104542	chr11.8		11	118258625	11:118258625	4.62648e-12	11:118872577	3.14599999999992e-10	5136	5696	0.999902755390805	0.960937650433428	117252457	119251972	ENSG00000160588	ENSG00000160588	protein_coding	118252365	-1	-6260	-6260	-620212	0	0	24	117252457	119251972	1999515	167452
MS_IMSGC_31604244_1	MS (IMSGC, EUR)	IMD	Naive_CD8_Sch	CD8_naive_Sch	CD8	Sorted cell	ENSG00000160593	JAML	4642	8.02969160787299e-11	6.25427913692002e-05	1.28372570121261e-06	0.999886229838161	4.99435644735934e-05	11:118258868	rs11216839	chr11.8		11	118258868	11:118246403	9.6831e-13	11:118872577	3.14599999999992e-10	5169	5739	0.999999929530141	0.96093757175667	117225936	119225087	ENSG00000160593	ENSG00000160593	protein_coding	118225011	-1	-33857	-21392	-647566	1	0	25	117225936	119225087	1999151	167451
MS_IMSGC_31604244_1	MS (IMSGC, EUR)	IMD	Naive_CD8_Sch	CD8_naive_Sch	CD8	Sorted cell	ENSG00000149573	MPZL2	4592	3.84278186709549e-19	6.25458391270084e-05	6.1435454613935e-15	0.999934988485827	2.46567503614005e-06	11:118264070	rs1624780	chr11.8		11	118264070	11:118264070	4.15377e-17	11:118872577	3.14599999999992e-10	5114	5663	0.999999999741665	0.960937691909244	117265090	119259979	ENSG00000149573	ENSG00000149573	protein_coding	118264297	-1	227	227	-608280	0	0	23	117265090	119259979	1994889	167453
MS_IMSGC_31604244_1	MS (IMSGC, EUR)	IMD	Naive_CD8_Sch	CD8_naive_Sch	CD8	Sorted cell	ENSG00000255422	AP002954.4	4330	1.85849781590587e-08	6.25261230776048e-05	0.000297122429189037	0.999619835746668	2.0497116086197e-05	11:118872577	rs12365699	chr11.8		11	118872577	11:118682509	2.393e-09	11:118872577	3.14599999999992e-10	4885	5177	0.96857294579215	0.960938317631958	117700711	119699418	ENSG00000255422	ENSG00000255422	lncRNA	118704608	1	167969	-22099	167969	3	0	3	117700711	119699418	1998707	167454
MS_IMSGC_31604244_1	MS (IMSGC, EUR)	IMD	Naive_CD8_Sch	CD8_naive_Sch	CD8	Sorted cell	ENSG00000256269	HMBS	4303	3.3982870337178e-07	6.21902271115094e-05	0.00543292622495944	0.994250160638481	0.000254383080745434	11:118872577	rs12365699	chr11.8		11	118872577	11:119081661	3.05336e-09	11:118872577	3.14599999999992e-10	4948	5158	0.994529580856133	0.960938345277189	118085044	120084209	ENSG00000256269	ENSG00000256269	protein_coding	119084881	1	-212304	-3220	-212304	17	0	17	118085044	120084209	1999165	167455
MS_IMSGC_31604244_1	MS (IMSGC, EUR)	IMD	Naive_CD8_Sch	CD8_naive_Sch	CD8	Sorted cell	ENSG00000010292	NCAPD2	4745	3.28061876075956e-13	1.34776837365426e-07	2.43410520618259e-06	0.999997333930641	9.71869860770338e-08	12:6330843	rs1800693	chr12.1		12	6330843	12:6485476	1.61925e-12	12:6330843	1.01700000000015e-13	5314	5839	0.950847787727046	0.993876777447693	5494466	7493181	ENSG00000010292	ENSG00000010292	protein_coding	6494102	1	-163259	-8626	-163259	12	1	12	5494436	7493181	1998745	167459
MS_IMSGC_31604244_1	MS (IMSGC, EUR)	IMD	Naive_CD8_Sch	CD8_naive_Sch	CD8	Sorted cell	ENSG00000067182	TNFRSF1A	4822	1.79071508754303e-11	4.22625809840652e-10	0.00013286484157086	0.00113827904873324	0.998728855669161	12:6330843	rs1800693	chr12.1		12	6330843	12:6330843	7.92246e-09	12:6330843	1.01700000000015e-13	5395	5956	0.997665068093695	0.993876776620208	5342531	7341606	ENSG00000067182	ENSG00000067182	protein_coding	6342076	-1	11233	11233	11233	0	0	0	5342531	7341606	1999075	167456
MS_IMSGC_31604244_1	MS (IMSGC, EUR)	IMD	Naive_CD8_Sch	CD8_naive_Sch	CD8	Sorted cell	ENSG00000089693	MLF2	4888	4.28463683162749e-08	9.01543864575626e-08	0.317905175580182	0.668887829943026	0.0132068614760373	12:6330843	rs1800693	chr12.1		12	6330843	12:6753093	1.90034e-07	12:6330843	1.01700000000015e-13	5505	6075	0.975303124710848	0.993876776574162	5767588	7767268	ENSG00000089693	ENSG00000089693	protein_coding	6753141	-1	422298	48	422298	32	0	32	5767588	7767268	1999680	167463
MS_IMSGC_31604244_1	MS (IMSGC, EUR)	IMD	Naive_CD8_Sch	CD8_naive_Sch	CD8	Sorted cell	ENSG00000111639	MRPL51	4745	6.93042802062507e-09	1.27286207007682e-07	0.0514213694314527	0.944411123127104	0.00416737322480909	12:6330843	rs1800693	chr12.1		12	6330843	12:6472064	2.38412e-07	12:6330843	1.01700000000015e-13	5314	5839	0.972597658985749	0.993876777447693	5494466	7493181	ENSG00000111639	ENSG00000111639	protein_coding	6493262	-1	162419	21198	162419	11	1	11	5494436	7493181	1998745	167460
MS_IMSGC_31604244_1	MS (IMSGC, EUR)	IMD	Naive_CD8_Sch	CD8_naive_Sch	CD8	Sorted cell	ENSG00000111640	GAPDH	4750	3.3833959747058e-08	9.96051992021019e-08	0.251036232998492	0.739016096624804	0.0099475369375455	12:6330843	rs1800693	chr12.1		12	6330843	12:6537154	2.29145e-07	12:6330843	1.01700000000015e-13	5321	5827	0.981840922001128	0.993876777604569	5535099	7534150	ENSG00000111640	ENSG00000111640	protein_coding	6534517	1	-203674	2637	-203674	14	0	14	5535099	7534150	1999051	167461
MS_IMSGC_31604244_1	MS (IMSGC, EUR)	IMD	Naive_CD8_Sch	CD8_naive_Sch	CD8	Sorted cell	ENSG00000111669	TPI1	5083	3.64266723138104e-09	1.30994644347936e-07	0.0270273260578327	0.971932697702211	0.00103984160264575	12:6330843	rs1800693	chr12.1		12	6330843	12:6881384	1.19619e-07	12:6330843	1.01700000000015e-13	5767	6249	0.992254041436209	0.993876776631169	5867880	7866374	ENSG00000111669	ENSG00000111669	protein_coding	6867531	1	-536688	13853	-536688	41	1	41	5867801	7866374	1998573	167464
MS_IMSGC_31604244_1	MS (IMSGC, EUR)	IMD	Naive_CD8_Sch	CD8_naive_Sch	CD8	Sorted cell	ENSG00000126746	ZNF384	4820	7.91597254745212e-08	4.99020956744839e-08	0.587337676665082	0.370171240666519	0.042490953606576	12:6330843	rs1800693	chr12.1		12	6330843	12:6678456	4.66015e-10	12:6330843	1.01700000000015e-13	5412	5974	0.948548709530612	0.99387677692648	5689630	7688746	ENSG00000126746	ENSG00000126746	protein_coding	6689375	-1	358532	10919	358532	26	0	26	5689630	7688746	1999116	167462
MS_IMSGC_31604244_1	MS (IMSGC, EUR)	IMD	Naive_CD8_Sch	CD8_naive_Sch	CD8	Sorted cell	ENSG00000139182	CLSTN3	4809	1.64727788771549e-08	1.16898277297675e-07	0.122222299608344	0.867323720564701	0.0104538464558985	12:6330843	rs1800693	chr12.1		12	6330843	12:7111103	8.31151e-08	12:6330843	1.01700000000015e-13	5557	5913	0.989894434569487	0.993876777273075	6129851	8128822	ENSG00000139182	ENSG00000139182	protein_coding	7130371	1	-799528	-19268	-799528	63	1	63	6129851	8128822	1998971	167467
MS_IMSGC_31604244_1	MS (IMSGC, EUR)	IMD	Naive_CD8_Sch	CD8_naive_Sch	CD8	Sorted cell	ENSG00000139192	TAPBPL	4761	7.36870939546382e-13	1.34776358941881e-07	5.46732650478365e-06	0.999993783183894	6.14712506747083e-07	12:6330843	rs1800693	chr12.1		12	6330843	12:6461655	6.8998e-12	12:6330843	1.01700000000015e-13	5327	5870	0.999999404253725	0.993876777250674	5452034	7450749	ENSG00000139192	ENSG00000139192	protein_coding	6452042	1	-121199	9613	-121199	7	0	7	5452034	7450749	1998715	167457
MS_IMSGC_31604244_1	MS (IMSGC, EUR)	IMD	Naive_CD8_Sch	CD8_naive_Sch	CD8	Sorted cell	ENSG00000139197	PEX5	4770	6.19958930972924e-10	1.34130447467969e-07	0.00459988000581171	0.995200949395352	0.000199035848430158	12:6330843	rs1800693	chr12.1		12	6330843	12:7173945	2.17176e-09	12:6330843	1.01700000000015e-13	5507	5904	0.999585807980336	0.993876777029967	6188697	8188346	ENSG00000139197	ENSG00000139197	protein_coding	7189686	1	-858843	-15741	-858843	67	1	67	6188697	8188346	1999649	167468
MS_IMSGC_31604244_1	MS (IMSGC, EUR)	IMD	Naive_CD8_Sch	CD8_naive_Sch	CD8	Sorted cell	ENSG00000205885	C1RL-AS1	4815	1.34190030793846e-08	1.20290024348613e-07	0.0995643435220162	0.892494331354026	0.00794119141493035	12:6330843	rs1800693	chr12.1		12	6330843	12:7104043	5.07322e-08	12:6330843	1.01700000000015e-13	5571	5918	0.992006516899034	0.993876777232099	6108752	8107236	ENSG00000205885	ENSG00000205885	lncRNA	7108267	1	-777424	-4224	-777424	60	0	60	6108752	8107236	1998484	167466
MS_IMSGC_31604244_1	MS (IMSGC, EUR)	IMD	Naive_CD8_Sch	CD8_naive_Sch	CD8	Sorted cell	ENSG00000139190	VAMP1	4760	1.09098149930761e-40	1.34777177116493e-07	8.09470389908669e-34	0.999999854977215	1.02456074127263e-08	12:6453644	rs2532500	chr12.1		12	6453644	12:6453587	2.98432e-24	12:6330843	1.01700000000015e-13	5324	5860	0.999999992359309	0.993876777387489	5472953	7470670	ENSG00000139190	ENSG00000139190	protein_coding	6470677	-1	17033	17090	139834	1	1	9	5472953	7470670	1997717	167458
MS_IMSGC_31604244_1	MS (IMSGC, EUR)	IMD	Naive_CD8_Sch	CD8_naive_Sch	CD8	Sorted cell	ENSG00000010626	LRRC23	5102	2.35777600978269e-17	1.34777177808573e-07	1.74938793308076e-10	0.999999862300039	2.74784305443576e-09	12:6913659	rs7955787	chr12.1		12	6913659	12:6904912	1.98501e-14	12:6330843	1.01700000000015e-13	5785	6274	0.96662211107617	0.993876776599922	5874731	7873414	ENSG00000010626	ENSG00000010626	protein_coding	6904822	1	8837	90	-573979	0	0	46	5874731	7873414	1998683	167465
MS_IMSGC_31604244_1	MS (IMSGC, EUR)	IMD	Naive_CD8_Sch	CD8_naive_Sch	CD8	Sorted cell	ENSG00000260423	LINC02367	5142	5.48692496376861e-13	4.60765046227018e-05	1.19077409165265e-08	0.999953676697738	2.34889348229916e-07	12:9282648	rs1549426	chr12.2		12	9282648	12:9280307	1.96419e-13	12:9713753	3.96200000000046e-10	5855	6354	0.924763773193796	0.999769774703736	8347201	10347048	ENSG00000260423	ENSG00000260423	lncRNA	9347056	1	-64408	-66749	366697	1	1	12	8347201	10347048	1999847	167472
MS_IMSGC_31604244_1	MS (IMSGC, EUR)	IMD	Naive_CD8_Sch	CD8_naive_Sch	CD8	Sorted cell	ENSG00000060140	STYK1	5968	4.21336550059505e-06	4.17302243845887e-05	0.0913634783879464	0.904879289279597	0.00371128874257114	12:9693925	rs7968401	chr12.2		12	9693925	12:10409490	1.2947e-07	12:9713753	3.96200000000046e-10	7314	7362	0.973655771115599	0.999947151587128	9674543	11674219	ENSG00000060140	ENSG00000060140	protein_coding	10674052	-1	980127	264562	960299	38	10	36	9674543	11674219	1999676	167480
MS_IMSGC_31604244_1	MS (IMSGC, EUR)	IMD	Naive_CD8_Sch	CD8_naive_Sch	CD8	Sorted cell	ENSG00000003056	M6PR	4756	1.86020911617366e-09	4.60764321080543e-05	4.03683101969941e-05	0.999902455399994	1.10979974921935e-05	12:9713753	rs7977720	chr12.2		12	9713753	12:9046852	6.18366e-11	12:9713753	3.96200000000046e-10	5464	6064	0.992058180920098	0.999769352048012	7950116	9949255	ENSG00000003056	ENSG00000003056	protein_coding	8949645	-1	-764108	-97207	-764108	30	4	30	7950116	9949255	1999139	167470
MS_IMSGC_31604244_1	MS (IMSGC, EUR)	IMD	Naive_CD8_Sch	CD8_naive_Sch	CD8	Sorted cell	ENSG00000205810	KLRC3	5740	3.33994187752989e-09	4.6074243847613e-05	7.24816331543934e-05	0.999878603860095	2.83692296194184e-06	12:9713753	rs7977720	chr12.2		12	9713753	12:10383559	5.66467e-11	12:9713753	3.96200000000046e-10	7102	7206	0.994977351997451	0.99977014676979	9420627	11419950	ENSG00000205810	ENSG00000205810	protein_coding	10420595	-1	706842	37036	706842	28	3	28	9420627	11420403	1999776	167478
MS_IMSGC_31604244_1	MS (IMSGC, EUR)	IMD	Naive_CD8_Sch	CD8_naive_Sch	CD8	Sorted cell	ENSG00000213809	KLRK1	5761	4.13809675400483e-10	4.60772106504354e-05	8.98028667410097e-06	0.999944140309965	8.01778902747918e-07	12:9713753	rs7977720	chr12.2		12	9713753	12:10404445	7.87457e-12	12:9713753	3.96200000000046e-10	7150	7265	0.999991984018098	0.999769285911973	9392138	11390498	ENSG00000213809	ENSG00000213809	protein_coding	10390041	-1	676288	-14404	676288	25	0	25	9392138	11390498	1998360	167476
MS_IMSGC_31604244_1	MS (IMSGC, EUR)	IMD	Naive_CD8_Sch	CD8_naive_Sch	CD8	Sorted cell	ENSG00000225231	LINC02470	5531	2.05400948333796e-05	2.4759834937849e-05	0.445761491194119	0.537304586240748	0.0168886226353617	12:9713753	rs7977720	chr12.2		12	9713753	12:9943487	1.76439e-09	12:9713753	3.96200000000046e-10	6196	6762	0.961062699778693	0.999769711667491	8944473	10942922	ENSG00000225231	ENSG00000225231	lncRNA	9943496	-1	229743	9	229743	8	0	8	8944473	10943070	1998597	167474
MS_IMSGC_31604244_1	MS (IMSGC, EUR)	IMD	Naive_CD8_Sch	CD8_naive_Sch	CD8	Sorted cell	ENSG00000245105	A2M-AS1	4887	2.53821505936794e-07	4.5812952591665e-05	0.00550844873082527	0.994234876646559	0.000210607848519127	12:9713753	rs7977720	chr12.2		12	9713753	12:9085715	1.26133e-08	12:9713753	3.96200000000046e-10	5574	6258	0.99951969941269	0.999769216385011	8065796	10063535	ENSG00000245105	ENSG00000245105	lncRNA	9065163	1	648590	20552	648590	25	1	25	8065796	10063535	1997739	167471
MS_IMSGC_31604244_1	MS (IMSGC, EUR)	IMD	Naive_CD8_Sch	CD8_naive_Sch	CD8	Sorted cell	ENSG00000256582	LINC02390	5523	1.11669397669678e-10	1.12362531584832e-06	2.42345201734947e-06	0.0224298109827434	0.977566641828255	12:9713753	rs7977720	chr12.2		12	9713753	12:9713753	6.22282e-11	12:9713753	3.96200000000046e-10	6287	6696	0.999988776404414	0.999769821372546	8706663	10703656	ENSG00000256582	ENSG00000256582	lncRNA	9704077	1	9676	9676	9676	0	0	0	8704167	10703656	1999489	167473
MS_IMSGC_31604244_1	MS (IMSGC, EUR)	IMD	Naive_CD8_Sch	CD8_naive_Sch	CD8	Sorted cell	ENSG00000256155	LINC02598	5819	8.6016738615789e-21	4.60767827426752e-05	1.86672662706851e-16	0.999953713468618	2.09748637418686e-07	12:10375734	rs2617149	chr12.2		12	10375734	12:10375734	5.1459e-18	12:9713753	3.96200000000046e-10	7187	7277	0.999999974862385	0.999769221614085	9361265	11360851	ENSG00000256155	ENSG00000256155	lncRNA	10361045	-1	-14689	-14689	647292	1	1	23	9361265	11360851	1999586	167475
MS_IMSGC_31604244_1	MS (IMSGC, EUR)	IMD	Naive_CD8_Sch	CD8_naive_Sch	CD8	Sorted cell	ENSG00000255819	KLRC4-KLRK1	5756	1.90665027298164e-13	4.60776947059409e-05	4.13771068799285e-09	0.999953543771427	3.74395964319934e-07	12:10429051	rs2859661	chr12.2		12	10429051	12:10429051	5.09227e-14	12:9713753	3.96200000000046e-10	7142	7223	0.997211494795838	0.999770167127028	9410490	11409866	ENSG00000255819	ENSG00000255819	protein_coding	10409549	-1	-19502	-19502	695796	2	2	26	9410490	11409866	1999376	167477
MS_IMSGC_31604244_1	MS (IMSGC, EUR)	IMD	Naive_CD8_Sch	CD8_naive_Sch	CD8	Sorted cell	ENSG00000256039	LINC02446	5965	1.46707270059568e-10	4.60775217750644e-05	3.18376401168319e-06	0.999950141122074	5.97445431737235e-07	12:10559934	rs6488306	chr12.2		12	10559934	12:10559934	5.34547e-12	12:9713753	3.96200000000046e-10	7285	7401	0.999999406866893	0.999945343384786	9581294	11553230	ENSG00000256039	ENSG00000256039	lncRNA	10553362	1	6572	6572	-839609	0	0	33	9581294	11553230	1971936	167479
MS_IMSGC_31604244_1	MS (IMSGC, EUR)	IMD	Naive_CD8_Sch	CD8_naive_Sch	CD8	Sorted cell	ENSG00000123329	ARHGAP9	3577	1.07704415759238e-06	4.94552900340279e-07	0.667028801011359	0.306230182578888	0.0267394448126949	12:57713053	rs701006	chr12.3		12	57713053	12:57476865	8.00798e-09	12:57713053	1.34900000000003e-11	3931	4523	0.968687287959065	0.995243073499139	56488926	58488721	ENSG00000123329	ENSG00000123329	protein_coding	57479866	-1	-233187	3001	-233187	12	0	12	56488926	58488721	1999795	167482
MS_IMSGC_31604244_1	MS (IMSGC, EUR)	IMD	Naive_CD8_Sch	CD8_naive_Sch	CD8	Sorted cell	ENSG00000166986	MARS1	3492	3.54723044486915e-07	1.24337042645725e-06	0.219685039602327	0.770016441027046	0.0102969212771569	12:57731209	rs10877011	chr12.3		12	57731209	12:57462993	1.06918e-07	12:57713053	1.34900000000003e-11	3844	4430	0.991515738099489	0.995243074342708	56477530	58475419	ENSG00000166986	ENSG00000166986	protein_coding	57488068	1	243141	-25075	224985	13	1	11	56477530	58475419	1997889	167481
MS_IMSGC_31604244_1	MS (IMSGC, EUR)	IMD	Naive_CD8_Sch	CD8_naive_Sch	CD8	Sorted cell	ENSG00000123427	EEF1AKMT3	3822	9.80145779438036e-17	2.3656238463772e-07	6.07018232831573e-11	0.144796044653326	0.855203718723584	12:57764205	rs4646536	chr12.3		12	57764205	12:57779683	2.53003e-14	12:57713053	1.34900000000003e-11	4209	4776	0.981062354654524	0.995243070826799	56772629	58771455	ENSG00000123427	ENSG00000123427	protein_coding	57772614	1	-8409	7069	-59561	2	1	8	56772629	58771455	1998826	167483
MS_IMSGC_31604244_1	MS (IMSGC, EUR)	IMD	Naive_CD8_Sch	CD8_naive_Sch	CD8	Sorted cell	ENSG00000166896	ATP23	3820	5.1958885706293e-33	1.61468629639391e-06	3.21788775802791e-27	0.999998208922148	1.76391551511415e-07	12:57934717	rs10877041	chr12.3		12	57934717	12:57932665	8.64082e-22	12:57713053	1.34900000000003e-11	4261	4793	0.999999999999997	0.995243073360339	56907610	58905624	ENSG00000166896	ENSG00000166896	protein_coding	57941567	1	-6850	-8902	-228514	0	0	16	56907610	58905624	1998014	167484
MS_IMSGC_31604244_1	MS (IMSGC, EUR)	IMD	Naive_CD8_Sch	CD8_naive_Sch	CD8	Sorted cell	ENSG00000139719	VPS33A	3541	5.07886289821768e-06	0.000340253694120278	0.0146933744397144	0.984367761734992	0.000593531268275093	12:123119506	rs7975763	chr12.5		12	123119506	12:122240252	5.43104e-11	12:123119506	7.80399999999955e-09	4176	4471	0.998143942108887	0.999107573763998	121266881	123266447	ENSG00000139719	ENSG00000139719	protein_coding	122266494	-1	-853012	26242	-853012	21	1	21	121266560	123266447	1999887	167485
MS_IMSGC_31604244_1	MS (IMSGC, EUR)	IMD	Naive_CD8_Sch	CD8_naive_Sch	CD8	Sorted cell	ENSG00000168778	TCTN2	4444	5.42474817787163e-06	0.000321922463607646	0.0165543350879641	0.982387427097096	0.000730890603154803	12:123119506	rs7975763	chr12.5		12	123119506	12:123670979	1.85227e-08	12:123119506	7.80399999999955e-09	5156	5626	0.984553000439631	0.995586543020419	122671352	124670959	ENSG00000168778	ENSG00000168778	protein_coding	123671113	1	-551607	-134	-551607	18	0	18	122671352	124670959	1999607	167487
MS_IMSGC_31604244_1	MS (IMSGC, EUR)	IMD	Naive_CD8_Sch	CD8_naive_Sch	CD8	Sorted cell	ENSG00000179195	ZNF664	4939	4.38959049640989e-06	0.00032525366276856	0.013302791879715	0.985690086526048	0.000677478340972758	12:123119506	rs7975763	chr12.5		12	123119506	12:124015292	1.93646e-09	12:123119506	7.80399999999955e-09	5732	6184	0.950479110968958	0.995558149378225	122973072	124971502	ENSG00000179195	ENSG00000179195	protein_coding	123973215	1	-853709	42077	-853709	32	1	32	122972086	124971502	1999416	167488
MS_IMSGC_31604244_1	MS (IMSGC, EUR)	IMD	Naive_CD8_Sch	CD8_naive_Sch	CD8	Sorted cell	ENSG00000150967	ABCB9	3812	3.48065774103028e-06	0.000271895113008984	0.0106246288166006	0.829634735626601	0.159465259786049	12:123183405	rs1616484	chr12.5		12	123183405	12:123220051	7.09867e-08	12:123119506	7.80399999999955e-09	4440	4743	0.976726963971648	0.995605642221692	121982122	123981555	ENSG00000150967	ENSG00000150967	protein_coding	122966463	-1	-216942	-253588	-153043	5	5	4	121982122	123981555	1999433	167486
MS_IMSGC_31604244_1	MS (IMSGC, EUR)	IMD	Naive_CD8_Sch	CD8_naive_Sch	CD8	Sorted cell	ENSG00000102543	CDADC1	4101	4.39021395250938e-07	0.000232602429340636	0.00188327747381937	0.997798388372051	8.5292703393917e-05	13:50237084	rs9591325	chr13.1		13	50237084	13:49321508	1.85909e-09	13:50237084	4.15599999999987e-10	4459	5152	0.999925126043152	0.999955052928767	48250095	50246132	ENSG00000102543	ENSG00000102543	protein_coding	49247925	1	989159	73583	989159	16	0	16	48250095	50246132	1996037	167489
MS_IMSGC_31604244_1	MS (IMSGC, EUR)	IMD	Naive_CD8_Sch	CD8_naive_Sch	CD8	Sorted cell	ENSG00000123179	EBPL	4481	1.48591835055618e-09	0.000104827815609567	1.41731448335368e-05	0.999879844835277	1.15271836102907e-06	13:50237084	rs9591325	chr13.1		13	50237084	13:49691973	4.92575e-11	13:50237084	4.15599999999987e-10	4798	5545	0.999449485282322	0.999976942792541	48693958	50691469	ENSG00000123179	ENSG00000123179	protein_coding	49691486	-1	-545598	-487	-545598	9	0	9	48693958	50691469	1997511	167491
MS_IMSGC_31604244_1	MS (IMSGC, EUR)	IMD	Naive_CD8_Sch	CD8_naive_Sch	CD8	Sorted cell	ENSG00000136144	RCBTB1	4571	1.81525535284325e-09	0.000104827364745873	1.73144565620386e-05	0.999875219201669	2.63716176639329e-06	13:50237084	rs9591325	chr13.1		13	50237084	13:49612977	4.16668e-11	13:50237084	4.15599999999987e-10	4855	5652	0.99986697184935	0.999976784649178	48586791	50585540	ENSG00000136144	ENSG00000136144	protein_coding	49585558	-1	-651526	-27419	-651526	11	0	11	48586331	50585540	1999209	167490
MS_IMSGC_31604244_1	MS (IMSGC, EUR)	IMD	Naive_CD8_Sch	CD8_naive_Sch	CD8	Sorted cell	ENSG00000119718	EIF2B2	3679	3.54707514845685e-06	0.0115782072105758	0.000302672423731594	0.987969766030345	0.000145807260199437	14:75547955	rs34695601	chr14.3		14	75547955	14:75002852	7.90137e-10	14:75547955	3.16499999999989e-08	4045	4751	0.940124603949524	0.986158429003789	74002924	76002497	ENSG00000119718	ENSG00000119718	protein_coding	75002921	1	545034	-69	545034	16	0	16	74002924	76002497	1999573	167493
MS_IMSGC_31604244_1	MS (IMSGC, EUR)	IMD	Naive_CD8_Sch	CD8_naive_Sch	CD8	Sorted cell	ENSG00000198208	RPS6KL1	3835	7.41388546477521e-05	0.0115056977790509	0.0063260625248913	0.981748539947369	0.00034556089404039	14:75547955	rs34695601	chr14.3		14	75547955	14:74924209	8.29888e-09	14:75547955	3.16499999999989e-08	4213	4897	0.999661216609088	0.986183813703241	73924660	75922837	ENSG00000198208	ENSG00000198208	protein_coding	74923260	-1	-624695	-949	-624695	18	0	18	73924660	75922837	1998177	167492
MS_IMSGC_31604244_1	MS (IMSGC, EUR)	IMD	Naive_CD8_Sch	CD8_naive_Sch	CD8	Sorted cell	ENSG00000131323	TRAF3	4052	5.79503799907966e-10	9.46257825532673e-06	2.804002646009e-06	0.0438736570664927	0.956114075773103	14:102768675	rs9989163	chr14.4		14	102768675	14:102768675	3.70055e-11	14:102799507	4.29400000000024e-09	4453	5498	0.956579376666029	0.999679606069981	101778450	103776121	ENSG00000131323	ENSG00000131323	protein_coding	102777449	1	-8774	-8774	22058	1	1	0	101778450	103776121	1997671	167494
MS_IMSGC_31604244_1	MS (IMSGC, EUR)	IMD	Naive_CD8_Sch	CD8_naive_Sch	CD8	Sorted cell	ENSG00000269940	RP11-73M18.7	4746	1.11772366286846e-05	0.000195032656763001	0.0540823532980841	0.943684031800877	0.00202740500764734	14:102799507	rs12147246	chr14.4		14	102799507	14:103624778	1.28031e-07	14:102799507	4.29400000000024e-09	5256	6204	0.987455289520065	0.999683613565016	102694832	104692690	ENSG00000269940	ENSG00000269940	lncRNA	103694560	1	-895053	-69782	-895053	27	3	27	102694832	104692690	1997858	167495
MS_IMSGC_31604244_1	MS (IMSGC, EUR)	IMD	Naive_CD8_Sch	CD8_naive_Sch	CD8	Sorted cell	ENSG00000185043	CIB1	5013	1.70793371210651e-26	0.00390075214418911	4.3610765016095e-24	0.99602671440909	7.25334467204973e-05	15:90233143	rs9744242	chr15.2		15	90233143	15:90233143	2.34218e-21	15:90344352	2.77799999999978e-08	5731	5852	0.999997357927887	0.998379534362492	89234844	91233995	ENSG00000185043	ENSG00000185043	protein_coding	90233941	-1	798	798	-110411	0	0	8	89234844	91233995	1999151	167496
MS_IMSGC_31604244_1	MS (IMSGC, EUR)	IMD	Naive_CD8_Sch	CD8_naive_Sch	CD8	Sorted cell	ENSG00000196547	MAN2A2	5231	0.000252441130751506	0.00363863210478532	0.0644588281543887	0.929090551096187	0.00255954751388714	15:90344352	rs6496663	chr15.2		15	90344352	15:90909635	2.5177e-08	15:90344352	2.77799999999978e-08	6198	6105	0.985581745914779	0.998371695864223	89904714	91902188	ENSG00000196547	ENSG00000196547	protein_coding	90903302	1	-558950	6333	-558950	16	0	16	89904714	91902188	1997474	167497
MS_IMSGC_31604244_1	MS (IMSGC, EUR)	IMD	Naive_CD8_Sch	CD8_naive_Sch	CD8	Sorted cell	ENSG00000258725	PRC1-AS1	5351	1.05063274276928e-05	0.00388993812407343	0.00268275072668434	0.993280624406994	0.000136180414820856	15:90344352	rs6496663	chr15.2		15	90344352	15:90995690	4.43393e-10	15:90344352	2.77799999999978e-08	6289	6246	0.902688145218142	0.998360567182049	89969550	91966121	ENSG00000258725	ENSG00000258725	lncRNA	90966340	1	-621988	29350	-621988	22	2	22	89966652	91966121	1999469	167499
MS_IMSGC_31604244_1	MS (IMSGC, EUR)	IMD	Naive_CD8_Sch	CD8_naive_Sch	CD8	Sorted cell	ENSG00000166965	RCCD1	5319	1.93714673391689e-10	0.00390086657098444	4.94642362184223e-08	0.996069997571766	2.90861992982873e-05	15:90985645	rs150333865	chr15.2		15	90985645	15:90959153	1.90487e-14	15:90344352	2.77799999999978e-08	6262	6207	0.946086407227316	0.998365257169944	89955488	91954807	ENSG00000166965	ENSG00000166965	protein_coding	90954884	1	30761	4269	-610532	2	1	20	89955488	91954807	1999319	167498
MS_IMSGC_31604244_1	MS (IMSGC, EUR)	IMD	Naive_CD8_Sch	CD8_naive_Sch	CD8	Sorted cell	ENSG00000175643	RMI2	6621	2.2200726930303e-33	6.67450120541909e-19	3.32620015294585e-15	0.999999999999972	2.35604848163011e-14	16:11345446	rs12149160	chr16.2		16	11345446	16:11345446	2.73922e-17	16:11120094	4.65399999999947e-24	7241	7770	0.9999999998237	0.975123283735661	10250745	12249115	ENSG00000175643	ENSG00000175643	protein_coding	11345459	1	-13	-13	-225365	0	0	6	10250745	12249115	1998370	167500
MS_IMSGC_31604244_1	MS (IMSGC, EUR)	IMD	Naive_CD8_Sch	CD8_naive_Sch	CD8	Sorted cell	ENSG00000169592	INO80E	2107	1.66907834320227e-22	0.00610952420917966	2.679122944316e-20	0.980644460554265	0.0132460152365575	16:30004016	rs4787491	chr16.3		16	30004016	16:30004016	1.64489e-19	16:30091839	3.24599999999999e-08	2658	2581	0.999999999811524	0.997986832558523	28996168	30995651	ENSG00000169592	ENSG00000169592	protein_coding	29996241	1	7775	7775	95598	0	0	6	28996168	30995651	1999483	167501
MS_IMSGC_31604244_1	MS (IMSGC, EUR)	IMD	Naive_CD8_Sch	CD8_naive_Sch	CD8	Sorted cell	ENSG00000090238	YPEL3	2105	8.26223440617023e-10	0.00605547832415165	1.32582258233701e-07	0.971664728305337	0.0222796599620302	16:30096460	rs73530179	chr16.3		16	30096460	16:30096460	3.12964e-12	16:30091839	3.24599999999999e-08	2636	2566	0.991239293763265	0.998175907675033	29098431	31096368	ENSG00000090238	ENSG00000090238	protein_coding	30096213	-1	-247	-247	4374	1	1	1	29098431	31096606	1998175	167502
MS_IMSGC_31604244_1	MS (IMSGC, EUR)	IMD	Naive_CD8_Sch	CD8_naive_Sch	CD8	Sorted cell	ENSG00000103496	STX4	2138	6.74216252651836e-07	0.00550066805667891	0.000121813444777	0.993827397413479	0.000549446868812103	16:31029816	rs7500176	chr16.3		16	31029816	16:31033362	1.67076e-10	16:30091839	3.24599999999999e-08	2454	2674	0.97416252088504	0.969611363983597	30033260	32022721	ENSG00000103496	ENSG00000103496	protein_coding	31033558	1	-3742	-196	-941719	0	0	71	30033260	32022959	1989699	167503
MS_IMSGC_31604244_1	MS (IMSGC, EUR)	IMD	Naive_CD8_Sch	CD8_naive_Sch	CD8	Sorted cell	ENSG00000288821		9534	0.000153783425928511	0.00501524412718405	0.0295507793109265	0.963718849753175	0.00156134338278606	16:79077400	rs12925972	chr16.5		16	79077400	16:78615472	4.1078e-08	16:79077400	3.07299999999979e-08	10323	12048	0.996153674067051	0.997835145700065	77608644	79608372	ENSG00000288821	ENSG00000288821	lncRNA	78608490	1	468910	6982	468910	3	0	3	77608644	79608446	1999802	167504
MS_IMSGC_31604244_1	MS (IMSGC, EUR)	IMD	Naive_CD8_Sch	CD8_naive_Sch	CD8	Sorted cell	ENSG00000141698	NT5C3B	4336	2.14112252382294e-14	7.5861090348313e-09	2.82241689967574e-06	0.999997062281553	1.07715416854714e-07	17:42369186	rs35840966	chr17.3		17	42369186	17:41827568	1.94169e-12	17:42377817	1.02000000000016e-13	4857	5269	0.999986049986016	0.999569621912514	40836268	42819752	ENSG00000141698	ENSG00000141698	protein_coding	41836232	-1	-532954	8664	-541585	25	0	25	40836268	42834002	1997734	167506
MS_IMSGC_31604244_1	MS (IMSGC, EUR)	IMD	Naive_CD8_Sch	CD8_naive_Sch	CD8	Sorted cell	ENSG00000173801	JUP	4445	3.23997018412859e-09	4.22517723215513e-09	0.427091233709997	0.556928769340172	0.0159799894846841	17:42369186	rs35840966	chr17.3		17	42369186	17:41798133	1.45148e-07	17:42377817	1.02000000000016e-13	4953	5407	0.97084051800934	0.999569621900318	40786959	42778077	ENSG00000173801	ENSG00000173801	protein_coding	41786711	-1	-582475	-11422	-591106	28	0	28	40786959	42786922	1999963	167505
MS_IMSGC_31604244_1	MS (IMSGC, EUR)	IMD	Naive_CD8_Sch	CD8_naive_Sch	CD8	Sorted cell	ENSG00000108797	CNTNAP1	2856	2.82227832403111e-13	7.58583595419831e-09	3.72031303796355e-05	0.999961062183982	1.72709951859442e-06	17:42377817	rs1026916	chr17.3		17	42377817	17:42553082	5.2996e-11	17:42377817	1.02000000000016e-13	3262	3616	0.99868739866377	0.999569621882341	41686641	43682143	ENSG00000108797	ENSG00000108797	protein_coding	42682531	1	-304714	-129449	-304714	20	11	20	41686641	43682143	1995502	167508
MS_IMSGC_31604244_1	MS (IMSGC, EUR)	IMD	Naive_CD8_Sch	CD8_naive_Sch	CD8	Sorted cell	ENSG00000236383	CCDC200	2980	1.22920380098271e-10	7.45996444872827e-09	0.0162001902519294	0.983178627786766	0.000621174378421947	17:42377817	rs1026916	chr17.3		17	42377817	17:43145635	2.02192e-07	17:42377817	1.02000000000016e-13	3377	3704	0.930410619031942	0.999569543240771	42306939	44305036	ENSG00000236383	ENSG00000236383	protein_coding	43228623	-1	850806	82988	850806	53	5	53	42306939	44305036	1998097	167510
MS_IMSGC_31604244_1	MS (IMSGC, EUR)	IMD	Naive_CD8_Sch	CD8_naive_Sch	CD8	Sorted cell	ENSG00000108774	RAB5C	3354	4.4889680019177e-11	7.53441100291278e-09	0.00591733495229866	0.993180449355086	0.000902208113314384	17:42391974	rs4796647	chr17.3		17	42391974	17:42142262	7.05274e-09	17:42377817	1.02000000000016e-13	3746	4251	0.961800616960663	0.999569621915523	41155159	43154829	ENSG00000108774	ENSG00000108774	protein_coding	42154989	-1	-236985	12727	-222828	9	2	8	41155110	43154829	1999719	167507
MS_IMSGC_31604244_1	MS (IMSGC, EUR)	IMD	Naive_CD8_Sch	CD8_naive_Sch	CD8	Sorted cell	ENSG00000198496	NBR2	2893	1.58500361022499e-30	7.58613129621692e-09	2.08934374617237e-22	0.999999992374924	3.89507290502656e-11	17:43368092	rs116409325	chr17.3		17	43368092	17:43368092	2.96623e-22	17:42377817	1.02000000000016e-13	3299	3560	0.964465840171517	0.999569619331232	42126063	44124588	ENSG00000198496	ENSG00000198496	lncRNA	43125551	1	242541	242541	-747734	9	9	46	42126063	44124588	1998525	167509
MS_IMSGC_31604244_1	MS (IMSGC, EUR)	IMD	Naive_CD8_Sch	CD8_naive_Sch	CD8	Sorted cell	ENSG00000136448	NMT1	4631	7.63719014664467e-07	0.00779415368059975	9.72090152704548e-05	0.992068981135367	3.88924497481888e-05	17:45100583	rs12936234	chr17.4		17	45100583	17:45089082	4.24632e-10	17:45330304	1.77899999999994e-08	5151	5494	0.999991062416508	0.998775469361402	43958148	45957493	ENSG00000136448	ENSG00000136448	protein_coding	45061317	1	39266	27765	268987	0	0	14	43958148	45957867	1999719	167511
MS_IMSGC_31604244_1	MS (IMSGC, EUR)	IMD	Naive_CD8_Sch	CD8_naive_Sch	CD8	Sorted cell	ENSG00000181513	ACBD4	5210	1.27041724943253e-05	0.00776766382905622	0.00161989793332389	0.990447723117485	0.000152010947640671	17:45135596	rs2291447	chr17.4		17	45135596	17:45135596	8.8477e-10	17:45330304	1.77899999999994e-08	5760	6049	0.999907242006693	0.998764163731781	44132821	46132591	ENSG00000181513	ENSG00000181513	protein_coding	45135687	1	-91	-91	194617	0	0	12	44132821	46132591	1999770	167513
MS_IMSGC_31604244_1	MS (IMSGC, EUR)	IMD	Naive_CD8_Sch	CD8_naive_Sch	CD8	Sorted cell	ENSG00000233175	FMNL1-AS1	5682	7.89931967155328e-10	0.00776600904910412	1.00796736788583e-07	0.990954133682416	0.00127975568181121	17:45239153	rs1023995	chr17.4		17	45239153	17:45239153	1.59948e-13	17:45330304	1.77899999999994e-08	6300	6494	0.999999990310805	0.998766042322491	44242226	46241681	ENSG00000233175	ENSG00000233175	lncRNA	45241734	-1	2581	2581	-88570	0	0	4	44242226	46241681	1999455	167514
MS_IMSGC_31604244_1	MS (IMSGC, EUR)	IMD	Naive_CD8_Sch	CD8_naive_Sch	CD8	Sorted cell	ENSG00000172992	DCAKD	4953	0.000154779599322756	0.0076238456732102	0.0197241915453298	0.971535624650209	0.000961558531929457	17:45330304	rs7222450	chr17.4		17	45330304	17:45024014	2.26099e-08	17:45330304	1.77899999999994e-08	5483	5794	0.998839310120387	0.998775226426878	44061990	46060835	ENSG00000172992	ENSG00000172992	protein_coding	45051632	-1	-278672	27618	-278672	15	0	15	44061990	46060835	1998845	167512
MS_IMSGC_31604244_1	MS (IMSGC, EUR)	IMD	Naive_CD8_Sch	CD8_naive_Sch	CD8	Sorted cell	ENSG00000214401	KANSL1-AS1	5177	2.00560310980926e-10	0.00776174144352777	2.56051771372851e-08	0.99092505811286	0.00131317463787426	17:45638873	rs190958065	chr17.4		17	45638873	17:45616172	2.08457e-15	17:45330304	1.77899999999994e-08	6104	5919	0.969298370836526	0.99891606133091	45194580	47193281	ENSG00000214401	ENSG00000214401	lncRNA	46193568	1	-554695	-577396	-863264	5	7	19	45194580	47193281	1998701	167515
MS_IMSGC_31604244_1	MS (IMSGC, EUR)	IMD	Naive_CD8_Sch	CD8_naive_Sch	CD8	Sorted cell	ENSG00000178852	EFCAB13	3620	1.92138849090911e-07	1.23516922628797e-06	0.133086355923097	0.855526077174156	0.011386139594672	17:47420721	rs77379027	chr17.5		17	47420721	17:47305929	6.20362e-09	17:47624914	4.33499999999963e-11	4052	4340	0.986157271511956	0.997363325414731	46356020	48323291	ENSG00000178852	ENSG00000178852	protein_coding	47323955	1	96766	-18026	300959	0	0	5	46331638	48323291	1991653	167518
MS_IMSGC_31604244_1	MS (IMSGC, EUR)	IMD	Naive_CD8_Sch	CD8_naive_Sch	CD8	Sorted cell	ENSG00000262879	RP11-156P1.3	4291	6.02532881121563e-08	1.38115490408297e-06	0.0417348857119656	0.956663961465173	0.00159971141466957	17:47557873	rs9989466	chr17.5		17	47557873	17:47006017	1.1525e-07	17:47624914	4.33499999999963e-11	5100	5016	0.946005054762671	0.997363317411684	46100389	48100000	ENSG00000262879	ENSG00000262879	lncRNA	47099895	-1	-457978	93878	-525019	13	1	13	46100389	48100000	1999611	167517
MS_IMSGC_31604244_1	MS (IMSGC, EUR)	IMD	Naive_CD8_Sch	CD8_naive_Sch	CD8	Sorted cell	ENSG00000002919	SNX11	4371	2.18777455368525e-11	1.44369084027767e-06	1.51537760730877e-05	0.999982728842282	6.73668925688904e-07	17:47624914	rs11079784	chr17.5		17	47624914	17:48082449	6.25986e-12	17:47624914	4.33499999999963e-11	4699	5292	0.942814469015362	0.997363129339124	47103541	49102903	ENSG00000002919	ENSG00000002919	protein_coding	48107766	1	-482852	-25317	-482852	24	1	24	47103541	49102903	1999362	167521
MS_IMSGC_31604244_1	MS (IMSGC, EUR)	IMD	Naive_CD8_Sch	CD8_naive_Sch	CD8	Sorted cell	ENSG00000141295	SCRN2	4510	1.72228280516354e-07	1.26529543410568e-06	0.119295153510576	0.876407363496194	0.0042960454695151	17:47624914	rs11079784	chr17.5		17	47624914	17:47808075	1.27373e-07	17:47624914	4.33499999999963e-11	4853	5469	0.995089780775072	0.99736331013651	46841852	48840842	ENSG00000141295	ENSG00000141295	protein_coding	47841273	-1	216359	33198	216359	8	3	8	46841852	48840842	1998990	167520
MS_IMSGC_31604244_1	MS (IMSGC, EUR)	IMD	Naive_CD8_Sch	CD8_naive_Sch	CD8	Sorted cell	ENSG00000182742	HOXB4	4322	1.71582783223552e-11	2.19565671550888e-06	7.81456391429745e-06	0.999989591098119	3.9866409364632e-07	17:47624914	rs11079784	chr17.5		17	47624914	17:48525017	2.19909e-11	17:47624914	4.33499999999963e-11	4670	5329	0.972877662367072	0.999964357018061	47578521	49578328	ENSG00000182742	ENSG00000182742	protein_coding	48578350	-1	953436	53333	953436	35	4	35	47578521	49578328	1999807	167524
MS_IMSGC_31604244_1	MS (IMSGC, EUR)	IMD	Naive_CD8_Sch	CD8_naive_Sch	CD8	Sorted cell	ENSG00000198933	TBKBP1	4373	1.92520208179369e-16	1.2860901350668e-06	1.33350509628805e-10	0.890600804688127	0.109397909088387	17:47691470	rs8070463	chr17.5		17	47691470	17:47700264	5.08785e-15	17:47624914	4.33499999999963e-11	4719	5299	0.999995039418291	0.99736331429057	46695092	48694004	ENSG00000198933	ENSG00000198933	protein_coding	47694161	1	-2691	6103	-69247	0	0	3	46694493	48694004	1999511	167519
MS_IMSGC_31604244_1	MS (IMSGC, EUR)	IMD	Naive_CD8_Sch	CD8_naive_Sch	CD8	Sorted cell	ENSG00000173917	HOXB2	4318	2.10743758478544e-20	1.72160019050218e-06	1.22411344533719e-14	0.999998270824914	7.57488355285151e-09	17:48525017	rs10853099	chr17.5		17	48525017	17:48525017	1.99468e-16	17:47624914	4.33499999999963e-11	4651	5305	0.911796243311694	0.997846113610942	47545324	49544740	ENSG00000173917	ENSG00000173917	protein_coding	48545109	-1	20092	20092	920195	1	1	32	47545324	49544740	1999416	167523
MS_IMSGC_31604244_1	MS (IMSGC, EUR)	IMD	Naive_CD8_Sch	CD8_naive_Sch	CD8	Sorted cell	ENSG00000120093	HOXB3	4301	1.33767502317765e-19	3.1183596009352e-06	4.2896618875769e-14	0.999996867680263	1.39600919143631e-08	17:48525070	rs10853100	chr17.5		17	48525070	17:48525070	2.61663e-16	17:47624914	4.33499999999963e-11	4648	5297	0.954022345518729	0.999995136715333	47605759	49604258	ENSG00000120093	ENSG00000120093	protein_coding	48590241	-1	65171	65171	965327	6	6	37	47605759	49604258	1998499	167525
MS_IMSGC_31604244_1	MS (IMSGC, EUR)	IMD	Naive_CD8_Sch	CD8_naive_Sch	CD8	Sorted cell	ENSG00000230148	HOXB-AS1	4317	1.31504624332515e-20	1.72151829943734e-06	7.63886140418194e-15	0.999998270837405	7.64428831431664e-09	17:48525070	rs10853100	chr17.5		17	48525070	17:48525070	1.40114e-16	17:47624914	4.33499999999963e-11	4653	5305	0.933657973674917	0.997846215713359	47543558	49543098	ENSG00000230148	ENSG00000230148	lncRNA	48543339	1	-18269	-18269	-918425	0	0	31	47543558	49543098	1999540	167522
MS_IMSGC_31604244_1	MS (IMSGC, EUR)	IMD	Naive_CD8_Sch	CD8_naive_Sch	CD8	Sorted cell	ENSG00000108395	TRIM37	2666	4.46079946256615e-15	1.86506520596922e-05	2.3917211304771e-10	0.999981258844293	9.02644698481909e-08	17:59087736	rs7502208	chr17.6		17	59087736	17:59085103	2.0619e-14	17:59781849	3.28900000000009e-10	2983	3338	0.999999765303482	0.995513865573668	58107450	60106777	ENSG00000108395	ENSG00000108395	protein_coding	59106880	-1	19144	21777	-674969	1	1	13	58107450	60106777	1999327	167526
MS_IMSGC_31604244_1	MS (IMSGC, EUR)	IMD	Naive_CD8_Sch	CD8_naive_Sch	CD8	Sorted cell	ENSG00000068097	HEATR6	2027	3.59865523511354e-17	1.86508299154747e-05	1.92945175095977e-12	0.999981217334974	1.31833178587657e-07	17:60091623	rs8078068	chr17.6		17	60091623	17:60096411	9.38492e-18	17:59781849	3.28900000000009e-10	2957	2506	0.999999999999756	0.995515024608471	59080984	61077849	ENSG00000068097	ENSG00000068097	protein_coding	60078921	-1	-12702	-17490	297072	2	2	12	59080984	61077849	1996865	167527
MS_IMSGC_31604244_1	MS (IMSGC, EUR)	IMD	Naive_CD8_Sch	CD8_naive_Sch	CD8	Sorted cell	ENSG00000049759	NEDD4L	5682	7.23583108889816e-05	0.000742840943737995	0.0883263024859589	0.906762475891744	0.00409602236767001	18:58722200	rs11873030	chr18.1		18	58722200	18:58318606	6.12497e-08	18:58680812	1.53899999999992e-08	6184	6845	0.972217772328314	0.99944880317426	57044409	59044052	ENSG00000049759	ENSG00000049759	protein_coding	58044226	1	677974	274380	636586	10	1	9	57044409	59044052	1999643	167528
MS_IMSGC_31604244_1	MS (IMSGC, EUR)	IMD	Naive_CD8_Sch	CD8_naive_Sch	CD8	Sorted cell	ENSG00000187650	VMAC	5555	8.68440570755057e-17	4.64940021914672e-07	1.86785418234683e-10	0.999999532166025	2.7071705449245e-09	19:5898602	rs4807821	chr19.2		19	5898602	19:5898602	6.22962e-15	19:6668961	8.37400000000095e-13	6144	7225	0.999999999341955	0.999999882081434	4906403	6904864	ENSG00000187650	ENSG00000187650	protein_coding	5904872	1	-6270	-6270	764089	4	4	29	4905112	6904864	1999752	167532
MS_IMSGC_31604244_1	MS (IMSGC, EUR)	IMD	Naive_CD8_Sch	CD8_naive_Sch	CD8	Sorted cell	ENSG00000181240	SLC25A41	5703	2.75247110403718e-23	4.64940016428117e-07	5.92005359145776e-17	0.99999953133388	3.72609972224708e-09	19:6436846	rs349090	chr19.2		19	6436846	19:6436846	1.43825e-17	19:6668961	8.37400000000095e-13	6418	7428	0.999999999999997	0.999999872658601	5434169	7433551	ENSG00000181240	ENSG00000181240	protein_coding	6433763	-1	-3083	-3083	-235198	0	0	8	5434163	7433551	1999388	167535
MS_IMSGC_31604244_1	MS (IMSGC, EUR)	IMD	Naive_CD8_Sch	CD8_naive_Sch	CD8	Sorted cell	ENSG00000105519	CAPS	5595	2.91416041280281e-09	4.61912385740362e-07	0.00626781723023109	0.99348717118804	0.000244546755181899	19:6668961	rs1077667	chr19.2		19	6668961	19:5910502	4.94069e-09	19:6668961	8.37400000000095e-13	6183	7268	0.999578886871273	0.999999881893985	4912545	6910825	ENSG00000105519	ENSG00000105519	protein_coding	5914254	1	754707	-3752	754707	28	0	28	4912545	6910825	1998280	167533
MS_IMSGC_31604244_1	MS (IMSGC, EUR)	IMD	Naive_CD8_Sch	CD8_naive_Sch	CD8	Sorted cell	ENSG00000130382	MLLT1	5937	1.95737823860295e-08	4.44606616109316e-07	0.0420995671668336	0.95626290522293	0.00163706342983646	19:6668961	rs1077667	chr19.2		19	6668961	19:6262344	1.4357e-08	19:6668961	8.37400000000095e-13	6598	7696	0.997101606889537	0.999999870925462	5280230	7279909	ENSG00000130382	ENSG00000130382	protein_coding	6279975	-1	-388986	17631	-388986	18	0	18	5280230	7279909	1999679	167534
MS_IMSGC_31604244_1	MS (IMSGC, EUR)	IMD	Naive_CD8_Sch	CD8_naive_Sch	CD8	Sorted cell	ENSG00000141994	DUS3L	5678	1.69680508502307e-09	4.63018962266592e-07	0.00364951211753907	0.995866695669532	0.000483327497162821	19:6668961	rs1077667	chr19.2		19	6668961	19:5806675	4.4833e-10	19:6668961	8.37400000000095e-13	6265	7307	0.99979116459656	0.999999887098458	4791227	6790814	ENSG00000141994	ENSG00000141994	protein_coding	5791163	-1	-877798	-15512	-877798	38	1	38	4791227	6790814	1999587	167530
MS_IMSGC_31604244_1	MS (IMSGC, EUR)	IMD	Naive_CD8_Sch	CD8_naive_Sch	CD8	Sorted cell	ENSG00000171105	INSR	6591	5.08859740589202e-08	4.10360719728986e-07	0.10944627279729	0.88259372153132	0.00795954442469652	19:6668961	rs1077667	chr19.2		19	6668961	19:7295980	2.37074e-09	19:6668961	8.37400000000095e-13	7456	8132	0.954716352306563	0.999999871200484	6294505	8273689	ENSG00000171105	ENSG00000171105	protein_coding	7294414	-1	625453	-1566	625453	14	0	14	6294505	8285181	1990676	167536
MS_IMSGC_31604244_1	MS (IMSGC, EUR)	IMD	Naive_CD8_Sch	CD8_naive_Sch	CD8	Sorted cell	ENSG00000174886	NDUFA11	5547	2.45090962862833e-09	4.62393900233412e-07	0.00527145085005224	0.994522884123775	0.000205200181360964	19:6668961	rs1077667	chr19.2		19	6668961	19:5904058	3.35182e-09	19:6668961	8.37400000000095e-13	6136	7216	0.999319411023521	0.999999884316482	4904024	6903909	ENSG00000174886	ENSG00000174886	protein_coding	5903790	-1	-765171	-268	-765171	31	0	31	4904024	6903909	1999885	167531
MS_IMSGC_31604244_1	MS (IMSGC, EUR)	IMD	Naive_CD8_Sch	CD8_naive_Sch	CD8	Sorted cell	ENSG00000196365	LONP1	5720	6.75662117427185e-08	3.93510911386312e-07	0.145322353566123	0.846352123878521	0.00832506147823379	19:6668961	rs1077667	chr19.2		19	6668961	19:5609246	8.13925e-08	19:6668961	8.37400000000095e-13	6326	7367	0.988566625456524	0.999999885797152	4721915	6719655	ENSG00000196365	ENSG00000196365	protein_coding	5720146	-1	-948815	110900	-948815	42	5	42	4721915	6720402	1998487	167529
MS_IMSGC_31604244_1	MS (IMSGC, EUR)	IMD	Naive_CD8_Sch	CD8_naive_Sch	CD8	Sorted cell	ENSG00000268204	AC008763.1	6254	4.06784273567854e-08	4.2192524122726e-07	0.0874917393511368	0.907472731681225	0.00503506636397082	19:6668961	rs1077667	chr19.2		19	6668961	19:7627172	9.45021e-08	19:6668961	8.37400000000095e-13	7129	7806	0.991793778033883	0.999999841055009	6637064	8636808	ENSG00000268204	ENSG00000268204	lncRNA	7636990	-1	968029	9818	968029	29	4	29	6637064	8636808	1999744	167537
MS_IMSGC_31604244_1	MS (IMSGC, EUR)	IMD	Naive_CD8_Sch	CD8_naive_Sch	CD8	Sorted cell	ENSG00000171469	ZNF561	5153	1.26409604856538e-22	2.56703623573544e-05	4.92421296718818e-18	0.999974102272365	2.2736527822915e-07	19:9768019	rs7247038	chr19.3		19	9768019	19:9768019	1.23447e-18	19:10481468	3.79000000000005e-11	5791	6102	0.999999991152938	0.999142915562294	8627781	10621069	ENSG00000171469	ENSG00000171469	protein_coding	9621232	-1	-146787	-146787	-860236	7	7	43	8622538	10621069	1998531	167539
MS_IMSGC_31604244_1	MS (IMSGC, EUR)	IMD	Naive_CD8_Sch	CD8_naive_Sch	CD8	Sorted cell	ENSG00000129347	KRI1	4428	1.79768379878779e-14	2.56432066643061e-05	7.0101894160348e-10	0.999974166783199	1.89309101524403e-07	19:10553956	rs3087689	chr19.3		19	10553956	19:10553956	2.4986e-15	19:10481468	3.79000000000005e-11	5005	5457	0.999999998390521	0.999120415569779	9567216	11566017	ENSG00000129347	ENSG00000129347	protein_coding	10566010	-1	12054	12054	84542	0	0	4	9567216	11566017	1998801	167540
MS_IMSGC_31604244_1	MS (IMSGC, EUR)	IMD	Naive_CD8_Sch	CD8_naive_Sch	CD8	Sorted cell	ENSG00000129347	KRI1	4428	1.79768379878779e-14	2.56432066643061e-05	7.0101894160348e-10	0.999974166783199	1.89309101524403e-07	19:10553956	rs3087689	chr19.4		19	10553956	19:10553956	2.4986e-15	19:10481468	3.79000000000005e-11	5005	5457	0.999999998390521	0.999120415569779	9567216	11566017	ENSG00000129347	ENSG00000129347	protein_coding	10566010	-1	12054	12054	84542	0	0	4	9567216	11566017	1998801	167540
MS_IMSGC_31604244_1	MS (IMSGC, EUR)	IMD	Naive_CD8_Sch	CD8_naive_Sch	CD8	Sorted cell	ENSG00000099330	OCEL1	5199	4.84357164042766e-27	7.1408710330988e-08	6.78288582471615e-20	0.999999927784219	8.07069194687917e-10	19:17226746	rs3745163	chr19.5		19	17226746	19:17226746	1.74226e-19	19:18191169	4.84100000000001e-13	5834	6456	1	0.999992898037836	16226612	18226053	ENSG00000099330	ENSG00000099330	protein_coding	17226226	1	520	520	964943	0	0	49	16226612	18226053	1999441	167541
MS_IMSGC_31604244_1	MS (IMSGC, EUR)	IMD	Naive_CD8_Sch	CD8_naive_Sch	CD8	Sorted cell	ENSG00000099330	OCEL1	5199	4.84357164042766e-27	7.1408710330988e-08	6.78288582471615e-20	0.999999927784219	8.07069194687917e-10	19:17226746	rs3745163	chr19.6		19	17226746	19:17226746	1.74226e-19	19:18191169	4.84100000000001e-13	5834	6456	1	0.999992898037836	16226612	18226053	ENSG00000099330	ENSG00000099330	protein_coding	17226226	1	520	520	964943	0	0	49	16226612	18226053	1999441	167541
MS_IMSGC_31604244_1	MS (IMSGC, EUR)	IMD	Naive_CD8_Sch	CD8_naive_Sch	CD8	Sorted cell	ENSG00000130304	SLC27A1	5281	9.27620394983586e-19	7.08006056708225e-08	1.31018699575672e-11	0.99999992823655	9.49739538029466e-10	19:17491999	rs4808655	chr19.6		19	17491999	19:17491999	4.40815e-17	19:18191169	4.84100000000001e-13	5848	6596	0.999999999998565	0.999992416147246	16469089	18468174	ENSG00000130304	ENSG00000130304	protein_coding	17470524	1	21475	21475	720645	0	0	25	16469089	18468174	1999085	167543
MS_IMSGC_31604244_1	MS (IMSGC, EUR)	IMD	Naive_CD8_Sch	CD8_naive_Sch	CD8	Sorted cell	ENSG00000096996	IL12RB1	5200	4.99358208967963e-09	6.54692301641294e-08	0.0705301834478487	0.924688726832852	0.00478101925648759	19:18191169	rs4808760	chr19.6		19	18191169	19:18067806	3.83608e-08	19:18191169	4.84100000000001e-13	5628	6428	0.996862993900959	0.999992420453274	17099045	19098636	ENSG00000096996	ENSG00000096996	protein_coding	18086934	-1	-104235	19128	-104235	5	0	5	17099045	19098636	1999591	167544
MS_IMSGC_31604244_1	MS (IMSGC, EUR)	IMD	Naive_CD8_Sch	CD8_naive_Sch	CD8	Sorted cell	ENSG00000130511	SSBP4	4754	1.43759435249059e-10	7.06500569945279e-08	0.00203048225656184	0.997873003428334	9.64435212884841e-05	19:18191169	rs4808760	chr19.6		19	18191169	19:18416447	7.82222e-10	19:18191169	4.84100000000001e-13	5189	5815	0.991922567939002	0.999992421039178	17418908	19418012	ENSG00000130511	ENSG00000130511	protein_coding	18419398	1	-228229	-2951	-228229	14	0	14	17418908	19418012	1999104	167547
MS_IMSGC_31604244_1	MS (IMSGC, EUR)	IMD	Naive_CD8_Sch	CD8_naive_Sch	CD8	Sorted cell	ENSG00000130517	PGPEP1	4889	3.51715056465529e-08	3.42083016640455e-08	0.49676821586403	0.483123545718608	0.0201081690375544	19:18191169	rs4808760	chr19.6		19	18191169	19:18363895	4.99717e-08	19:18191169	4.84100000000001e-13	5334	6026	0.968523041649835	0.999992420642197	17340790	19339271	ENSG00000130517	ENSG00000130517	protein_coding	18340598	1	-149429	23297	-149429	11	0	11	17340790	19340184	1999394	167546
MS_IMSGC_31604244_1	MS (IMSGC, EUR)	IMD	Naive_CD8_Sch	CD8_naive_Sch	CD8	Sorted cell	ENSG00000282851	BISPR	5264	4.34337875069145e-11	7.07550465129657e-08	0.000613468284638201	0.999359650085851	2.6810831031072e-05	19:18191169	rs4808760	chr19.5		19	18191169	19:17416561	5.09972e-10	19:18191169	4.84100000000001e-13	5871	6561	0.99339085243926	0.99999241602035	16405932	18405400	ENSG00000282851	ENSG00000282851	lncRNA	17406104	1	785065	10457	785065	33	0	33	16405932	18405400	1999468	167542
MS_IMSGC_31604244_1	MS (IMSGC, EUR)	IMD	Naive_CD8_Sch	CD8_naive_Sch	CD8	Sorted cell	ENSG00000282851	BISPR	5264	4.34337875069145e-11	7.07550465129657e-08	0.000613468284638201	0.999359650085851	2.6810831031072e-05	19:18191169	rs4808760	chr19.6		19	18191169	19:17416561	5.09972e-10	19:18191169	4.84100000000001e-13	5871	6561	0.99339085243926	0.99999241602035	16405932	18405400	ENSG00000282851	ENSG00000282851	lncRNA	17406104	1	785065	10457	785065	33	0	33	16405932	18405400	1999468	167542
MS_IMSGC_31604244_1	MS (IMSGC, EUR)	IMD	Naive_CD8_Sch	CD8_naive_Sch	CD8	Sorted cell	ENSG00000130518	IQCN	4994	1.03884156284597e-20	7.08006309478107e-08	1.46727716266647e-13	0.999999928838302	3.60918135746111e-10	19:18278810	rs12461701	chr19.6		19	18278810	19:18277130	1.59796e-16	19:18191169	4.84100000000001e-13	5436	6160	0.988195604769029	0.999992420411355	17274693	19274271	ENSG00000130518	ENSG00000130518	protein_coding	18274452	-1	-4358	-2678	83283	0	0	6	17274572	19274271	1999699	167545
MS_IMSGC_31604244_1	MS (IMSGC, EUR)	IMD	Naive_CD8_Sch	CD8_naive_Sch	CD8	Sorted cell	ENSG00000182013	PNMA8A	4413	2.15094428928358e-33	0.00137156596987119	1.5660789259624e-30	0.998622114248682	6.31978144140761e-06	19:46467482	rs11083832	chr19.8		19	46467482	19:46467482	2.64593e-23	19:47135282	4.074e-09	4798	6063	0.999999999999996	0.998147583933307	45471674	47471321	ENSG00000182013	ENSG00000182013	protein_coding	46471563	-1	4081	4081	-663719	0	0	24	45471674	47471321	1999647	167549
MS_IMSGC_31604244_1	MS (IMSGC, EUR)	IMD	Naive_CD8_Sch	CD8_naive_Sch	CD8	Sorted cell	ENSG00000204851	PNMA8B	4361	3.11798701605702e-10	0.00137157241995157	2.27015518320017e-07	0.998619355082099	8.84517063240607e-06	19:46499861	rs58295066	chr19.8		19	46499861	19:46499861	1.38417e-14	19:47135282	4.074e-09	4742	6009	0.999999954050863	0.998147595742236	45497277	47495859	ENSG00000204851	ENSG00000204851	protein_coding	46495867	-1	-3994	-3994	-639415	0	0	22	45497277	47495859	1998582	167551
MS_IMSGC_31604244_1	MS (IMSGC, EUR)	IMD	Naive_CD8_Sch	CD8_naive_Sch	CD8	Sorted cell	ENSG00000204850		4361	7.37566699114222e-15	0.00137157197063612	5.37010450725043e-12	0.998619473776375	8.95424761360798e-06	19:46500293	rs7260628	chr19.8		19	46500293	19:46500293	1.72075e-17	19:47135282	4.074e-09	4742	6007	0.99999999999932	0.998147915330749	45494989	47492753	ENSG00000204850	ENSG00000204850	lncRNA	46494508	1	5785	5785	640774	1	1	23	45494989	47492753	1997764	167550
MS_IMSGC_31604244_1	MS (IMSGC, EUR)	IMD	Naive_CD8_Sch	CD8_naive_Sch	CD8	Sorted cell	ENSG00000167414	GNG8	4285	2.31176568630374e-07	0.00137142591754968	0.000168302203910874	0.998431599888704	2.84408132661589e-05	19:46617124	rs11666367	chr19.8		19	46617124	19:46617124	1.87568e-10	19:47135282	4.074e-09	4663	5958	0.999915197880598	0.998152934935465	45637492	47635802	ENSG00000167414	ENSG00000167414	protein_coding	46636202	-1	19078	19078	-499080	1	1	17	45636921	47635802	1998881	167553
MS_IMSGC_31604244_1	MS (IMSGC, EUR)	IMD	Naive_CD8_Sch	CD8_naive_Sch	CD8	Sorted cell	ENSG00000181027	FKRP	4299	5.20721996106327e-14	0.00137233582170463	3.78911991673245e-11	0.998602858148531	2.48059918203307e-05	19:46714844	rs3848528	chr19.8		19	46714844	19:46714844	5.60616e-15	19:47135282	4.074e-09	4676	5979	0.999976554282062	0.998162704497828	45746967	47745650	ENSG00000181027	ENSG00000181027	protein_coding	46746057	1	-31213	-31213	389225	3	3	9	45746967	47746031	1999064	167554
MS_IMSGC_31604244_1	MS (IMSGC, EUR)	IMD	Naive_CD8_Sch	CD8_naive_Sch	CD8	Sorted cell	ENSG00000011485	PPP5C	4370	0.000377002356260889	0.000782209613514116	0.274482619507168	0.56918993363588	0.155168234887177	19:47134351	rs8102445	chr19.8		19	47134351	19:46344644	1.20723e-07	19:47135282	4.074e-09	4784	5999	0.982576428510287	0.998156446018601	45347108	47347030	ENSG00000011485	ENSG00000011485	protein_coding	46347087	1	787264	-2443	788195	25	0	25	45347108	47347030	1999922	167548
MS_IMSGC_31604244_1	MS (IMSGC, EUR)	IMD	Naive_CD8_Sch	CD8_naive_Sch	CD8	Sorted cell	ENSG00000105499	PLA2G4C	5331	0.000231976798055675	0.00114550915786355	0.167155517890317	0.825407397477015	0.00605959867674793	19:47135282	rs11083862	chr19.8		19	47135282	19:48100536	1.87548e-07	19:47135282	4.074e-09	6000	6752	0.945367855070357	0.999563617549201	47111403	49110704	ENSG00000105499	ENSG00000105499	protein_coding	48110817	-1	975535	10281	975535	30	0	30	47111403	49110704	1999301	167556
MS_IMSGC_31604244_1	MS (IMSGC, EUR)	IMD	Naive_CD8_Sch	CD8_naive_Sch	CD8	Sorted cell	ENSG00000134815	DHX34	4916	0.00017986706381884	0.0011877961131004	0.130701846511935	0.863111948189891	0.00481854212125493	19:47135282	rs11083862	chr19.8		19	47135282	19:47362702	8.61873e-09	19:47135282	4.074e-09	5340	6555	0.977692643726212	0.998226516599139	46350376	48349183	ENSG00000134815	ENSG00000134815	protein_coding	47349315	1	-214033	13387	-214033	6	1	6	46350376	48349183	1998807	167555
MS_IMSGC_31604244_1	MS (IMSGC, EUR)	IMD	Naive_CD8_Sch	CD8_naive_Sch	CD8	Sorted cell	ENSG00000160013	PTGIR	4289	4.98609151181705e-05	0.00131975826344835	0.0362998535613463	0.960810285666402	0.0015202415936858	19:47135282	rs11083862	chr19.8		19	47135282	19:46626316	1.19879e-08	19:47135282	4.074e-09	4667	5954	0.998381296713287	0.998153635785965	45625194	47624948	ENSG00000160013	ENSG00000160013	protein_coding	46625089	-1	-510193	-1227	-510193	18	0	18	45625194	47624948	1999754	167552
MS_IMSGC_31604244_1	MS (IMSGC, EUR)	IMD	Naive_CD8_Sch	CD8_naive_Sch	CD8	Sorted cell	ENSG00000087076	HSD17B14	5289	9.88780906339463e-19	6.63758486446551e-06	1.48965975927662e-13	0.999993325848071	3.65669148154031e-08	19:48835841	rs8110220	chr19.9		19	48835841	19:48835841	4.62648e-17	19:49333989	3.47899999999989e-11	6131	6674	0.999999999999986	0.998776250087999	47836597	49835196	ENSG00000087076	ENSG00000087076	protein_coding	48836491	-1	650	650	-497498	0	0	30	47836597	49835196	1998599	167557
MS_IMSGC_31604244_1	MS (IMSGC, EUR)	IMD	Naive_CD8_Sch	CD8_naive_Sch	CD8	Sorted cell	ENSG00000087088	BAX	5228	3.42440261364865e-13	6.63758401826988e-06	5.15907494169993e-08	0.99999320284955	1.07975338888466e-07	19:48960027	rs7259013	chr19.9		19	48960027	19:48960027	2.71945e-13	19:49333989	3.47899999999989e-11	6076	6607	0.999999766076678	0.998776250541299	47959937	49954670	ENSG00000087088	ENSG00000087088	protein_coding	48954875	1	5152	5152	379114	0	0	22	47956768	49954670	1997902	167558
MS_IMSGC_31604244_1	MS (IMSGC, EUR)	IMD	Naive_CD8_Sch	CD8_naive_Sch	CD8	Sorted cell	ENSG00000039650	PNKP	4564	3.91143364184688e-06	2.44363121898143e-06	0.589279919513067	0.36806175924038	0.0426519661816937	19:49333989	rs1465697	chr19.9		19	49333989	19:49856551	9.77521e-09	19:49333989	3.47899999999989e-11	5359	6022	0.929095237753521	0.998776251138645	48878914	50877870	ENSG00000039650	ENSG00000039650	protein_coding	49867576	-1	533587	11025	533587	40	1	40	48878914	50877870	1998956	167562
MS_IMSGC_31604244_1	MS (IMSGC, EUR)	IMD	Naive_CD8_Sch	CD8_naive_Sch	CD8	Sorted cell	ENSG00000126467	TSKS	4440	1.44971934751052e-09	6.63608912630847e-06	0.000218408816570824	0.999766161451882	8.7921927021653e-06	19:49333989	rs1465697	chr19.9		19	49333989	19:49762292	7.84284e-11	19:49333989	3.47899999999989e-11	5269	5839	0.999980944241988	0.998776286031413	48763549	50763197	ENSG00000126467	ENSG00000126467	protein_coding	49763306	-1	429317	1014	429317	31	0	31	48763549	50763197	1999648	167561
MS_IMSGC_31604244_1	MS (IMSGC, EUR)	IMD	Naive_CD8_Sch	CD8_naive_Sch	CD8	Sorted cell	ENSG00000142534	RPS11	4541	3.03030259647049e-07	6.32166396959045e-06	0.0456534086285283	0.952394423035231	0.00194554364201222	19:49333989	rs1465697	chr19.9		19	49333989	19:49499996	3.12445e-09	19:49333989	3.47899999999989e-11	5453	5889	0.927927537276688	0.998776255283243	48496593	50495701	ENSG00000142534	ENSG00000142534	protein_coding	49496434	1	-162445	3562	-162445	14	1	14	48496593	50495701	1999108	167560
MS_IMSGC_31604244_1	MS (IMSGC, EUR)	IMD	Naive_CD8_Sch	CD8_naive_Sch	CD8	Sorted cell	ENSG00000161618	ALDH16A1	4517	1.50903295488438e-06	5.06660448207147e-06	0.227345278601959	0.763297038381992	0.00935110737861249	19:49333989	rs1465697	chr19.9		19	49333989	19:49453634	6.07176e-08	19:49333989	3.47899999999989e-11	5452	5840	0.919394780152363	0.998776274247355	48453500	50452659	ENSG00000161618	ENSG00000161618	protein_coding	49453225	1	-119236	409	-119236	8	0	8	48453500	50452659	1999159	167559
MS_IMSGC_31604244_1	MS (IMSGC, EUR)	IMD	Naive_CD8_Sch	CD8_naive_Sch	CD8	Sorted cell	ENSG00000273828		4665	1.01213637404698e-13	3.87077672399217e-08	2.61480742289695e-06	0.999997230358501	1.16126208654805e-07	20:46107215	rs6065926	chr20.3		20	46107215	20:46369063	2.38473e-13	20:46105671	2.84499999999966e-13	5556	5677	0.999994309244194	0.999999964855295	45364601	47364449	ENSG00000273828	ENSG00000273828	lncRNA	46364526	1	-257311	4537	-258855	2	0	2	45364601	47364449	1999848	167571
MS_IMSGC_31604244_1	MS (IMSGC, EUR)	IMD	Naive_CD8_Sch	CD8_naive_Sch	CD8	Sorted cell	ENSG00000099957	P2RX6	3865	5.51479033255085e-12	8.69407131540726e-07	6.34311462532318e-06	0.999992521193178	2.66279551902135e-07	22:21024440	rs112169144	chr22.1		22	21024440	22:21024440	3.93034e-13	22:21851064	4.57400000000001e-12	4423	4828	0.999999622561126	0.999976588811954	20010565	22009101	ENSG00000099957	ENSG00000099957	protein_coding	21015165	1	9275	9275	835899	0	0	23	20010565	22009101	1998536	167576
MS_IMSGC_31604244_1	MS (IMSGC, EUR)	IMD	Naive_CD8_Sch	CD8_naive_Sch	CD8	Sorted cell	ENSG00000100023	PPIL2	4760	2.08911344579538e-13	8.69412006271107e-07	2.40289935135931e-07	0.999998131728067	7.58569783671611e-07	22:21680399	rs1669116	chr22.1		22	21680399	22:21680399	1.13515e-12	22:21851064	4.57400000000001e-12	5702	5902	0.9993352574803	0.999976582203447	20666067	22665783	ENSG00000100023	ENSG00000100023	protein_coding	21666012	1	14387	14387	185052	0	0	5	20666067	22665783	1999716	167578
MS_IMSGC_31604244_1	MS (IMSGC, EUR)	IMD	Naive_CD8_Sch	CD8_naive_Sch	CD8	Sorted cell	ENSG00000099940	SNAP29	4067	3.29253087608365e-09	1.13006791549593e-06	0.00290478434435127	0.996984688120339	0.000109394174862033	22:21851064	rs9610458	chr22.1		22	21851064	22:20705243	1.6137e-12	22:21851064	4.57400000000001e-12	4657	5126	0.983327711894738	0.999999739757203	19859464	21858685	ENSG00000099940	ENSG00000099940	protein_coding	20859007	1	992057	-153764	992057	34	2	34	19859464	21858685	1999221	167573
MS_IMSGC_31604244_1	MS (IMSGC, EUR)	IMD	Naive_CD8_Sch	CD8_naive_Sch	CD8	Sorted cell	ENSG00000099960	SLC7A4	3851	2.94091592181085e-07	5.62522022251316e-07	0.338264299279529	0.646983614355414	0.0147512297514425	22:21851064	rs9610458	chr22.1		22	21851064	22:21024440	2.0301e-08	22:21851064	4.57400000000001e-12	4405	4827	0.977484469428028	0.999976587838505	20033366	22032841	ENSG00000099960	ENSG00000099960	protein_coding	21032561	-1	-818503	8121	-818503	21	1	21	20033366	22032841	1999475	167577
MS_IMSGC_31604244_1	MS (IMSGC, EUR)	IMD	Naive_CD8_Sch	CD8_naive_Sch	CD8	Sorted cell	ENSG00000230513	THAP7-AS1	3865	1.69697090178253e-11	8.69395305914113e-07	1.9518567858691e-05	0.99997891732319	6.94696677063211e-07	22:21851064	rs9610458	chr22.1		22	21851064	22:21001740	1.8352e-12	22:21851064	4.57400000000001e-12	4422	4835	0.999487650178876	0.999976588507477	20002089	22001243	ENSG00000230513	ENSG00000230513	lncRNA	21001886	1	849178	-146	849178	27	0	27	20002089	22001243	1999154	167575
MS_IMSGC_31604244_1	MS (IMSGC, EUR)	IMD	Naive_CD8_Sch	CD8_naive_Sch	CD8	Sorted cell	ENSG00000241973	PI4KA	4067	1.03829941634817e-08	1.12264721289617e-06	0.00916023570580665	0.990437304377523	0.000401326886461621	22:21851064	rs9610458	chr22.1		22	21851064	22:20694561	1.34655e-08	22:21851064	4.57400000000001e-12	4657	5126	0.993786067732348	0.999999739757203	19859464	21858685	ENSG00000241973	ENSG00000241973	protein_coding	20858811	-1	-992253	164250	-992253	35	2	35	19859464	21858685	1999221	167574
MS_IMSGC_31604244_1	MS (IMSGC, EUR)	IMD	Naive_CD8_Sch	CD8_naive_Sch	CD8	Sorted cell	ENSG00000211667	IGLV3-12	6450	3.00329596989853e-19	9.40568243328845e-07	3.19306241207522e-13	0.999999045643037	1.37884016553617e-08	22:22742396	rs2330159	chr22.1		22	22742396	22:22742404	1.39864e-16	22:21851064	4.57400000000001e-12	7559	7984	0.999999992832477	0.999974673118301	21771914	23771357	ENSG00000211667	ENSG00000211667	IG_V_gene	22771824	1	-29428	-29420	-920760	4	4	60	21771914	23771357	1999443	167579
MS_IMSGC_31604244_1	MS (IMSGC, EUR)	IMD	Naive_CD8_Sch	CD8_naive_Sch	CD8	Sorted cell	ENSG00000188511	MIR3667HG	8038	1.47866688213484e-21	0.000154259756653954	9.584070046132e-18	0.999844066319745	1.67392360005091e-06	22:49657199	rs9616333	chr22.5		22	49657199	22:49657199	1.44087e-18	22:50532837	2.84800000000038e-10	9083	10092	0.999999999994451	0.999827016306222	48657624	50657521	ENSG00000188511	ENSG00000188511	lncRNA	49657504	-1	305	305	-875333	0	0	44	48657624	50657521	1999897	167580
MS_IMSGC_31604244_1	MS (IMSGC, EUR)	IMD	Naive_CD8_Sch	CD8_naive_Sch	CD8	Sorted cell	ENSG00000079974	RABL2B	2817	0.000101502729765075	4.62739854944476e-05	0.663988533627046	0.302638667785605	0.0332250218720887	22:50532837	rs140522	chr22.5		22	50532837	22:50719103	2.68479e-09	22:50532837	2.84800000000038e-10	3338	3698	0.924733826484135	0.99983657154958	49784322	50770140	ENSG00000079974	ENSG00000079974	protein_coding	50783636	-1	250799	64533	250799	13	1	13	49784322	50804129	1019807	167589
MS_IMSGC_31604244_1	MS (IMSGC, EUR)	IMD	Naive_CD8_Sch	CD8_naive_Sch	CD8	Sorted cell	ENSG00000100241	SBF1	3722	9.29569164039325e-05	5.56777789751425e-05	0.608090556879353	0.364168726574453	0.0275920818508152	22:50532837	rs140522	chr22.5		22	50532837	22:50410214	2.07516e-08	22:50532837	2.84800000000038e-10	4332	4912	0.948192593254444	0.999833990551022	49484105	50770140	ENSG00000100241	ENSG00000100241	protein_coding	50475035	-1	-57802	64821	-57802	8	0	8	49484105	50804129	1320024	167584
MS_IMSGC_31604244_1	MS (IMSGC, EUR)	IMD	Naive_CD8_Sch	CD8_naive_Sch	CD8	Sorted cell	ENSG00000100258	LMF2	3632	6.34174373413531e-05	8.24276273203254e-05	0.414853850262064	0.539119850209034	0.045880454464241	22:50532837	rs140522	chr22.5		22	50532837	22:50507370	2.76808e-09	22:50532837	2.84800000000038e-10	4238	4775	0.955797484993164	0.999834260550267	49507762	50770140	ENSG00000100258	ENSG00000100258	protein_coding	50507702	-1	-25135	332	-25135	5	0	5	49507762	50804129	1296367	167585
MS_IMSGC_31604244_1	MS (IMSGC, EUR)	IMD	Naive_CD8_Sch	CD8_naive_Sch	CD8	Sorted cell	ENSG00000196576	PLXNB2	4530	4.66053149309239e-06	0.000148012809115598	0.0304875954394365	0.968246706687292	0.00111302453266314	22:50532837	rs140522	chr22.5		22	50532837	22:50330600	1.394e-08	22:50532837	2.84800000000038e-10	5268	5914	0.934015653711662	0.999832503871135	49308018	50770140	ENSG00000196576	ENSG00000196576	protein_coding	50307646	-1	-225191	-22954	-225191	13	3	13	49307666	50804129	1496463	167582
MS_IMSGC_31604244_1	MS (IMSGC, EUR)	IMD	Naive_CD8_Sch	CD8_naive_Sch	CD8	Sorted cell	ENSG00000205559	CHKB-DT	3376	7.03974907893777e-07	0.000152066851186732	0.00460514493822362	0.994764457777758	0.000477626457923767	22:50532837	rs140522	chr22.5		22	50532837	22:50583334	6.1837e-11	22:50532837	2.84800000000038e-10	3934	4460	0.919215834427772	0.999834826703186	49583550	50770140	ENSG00000205559	ENSG00000205559	lncRNA	50586605	1	-53768	-3271	-53768	7	0	7	49583550	50804129	1220579	167587
MS_IMSGC_31604244_1	MS (IMSGC, EUR)	IMD	Naive_CD8_Sch	CD8_naive_Sch	CD8	Sorted cell	ENSG00000205593	DENND6B	4470	2.1982663595745e-05	0.000129128645121619	0.143803010798871	0.844692396281233	0.0113534816111794	22:50532837	rs140522	chr22.5		22	50532837	22:50333035	8.57535e-08	22:50532837	2.84800000000038e-10	5199	5823	0.95481409945441	0.999832735258638	49327445	50770140	ENSG00000205593	ENSG00000205593	protein_coding	50327012	-1	-205825	-6023	-205825	10	0	10	49327445	50804129	1476684	167583
MS_IMSGC_31604244_1	MS (IMSGC, EUR)	IMD	Naive_CD8_Sch	CD8_naive_Sch	CD8	Sorted cell	ENSG00000286393		7967	1.67553415191687e-05	0.000135571053775883	0.109370039025618	0.884925310027232	0.00555232455185423	22:50532837	rs140522	chr22.5		22	50532837	22:49657900	1.08217e-07	22:50532837	2.84800000000038e-10	9001	10021	0.986798434677234	0.9998270172442	48664991	50664663	ENSG00000286393	ENSG00000286393	lncRNA	49664968	-1	-867869	7068	-867869	43	0	43	48664991	50664663	1999672	167581
MS_IMSGC_31604244_1	MS (IMSGC, EUR)	IMD	Naive_CD8_Sch	CD8_naive_Sch	CD8	Sorted cell	ENSG00000205560	CPT1B	3382	4.24205897251039e-15	0.0001528431785907	2.77499900968555e-11	0.999843871071257	3.28572239446905e-06	22:50572686	rs2269384	chr22.5		22	50572686	22:50572510	3.3891e-16	22:50532837	2.84800000000038e-10	3941	4470	0.999999999994745	0.999834754958979	49579823	50770140	ENSG00000205560	ENSG00000205560	protein_coding	50578427	-1	5741	5917	45590	0	0	4	49579823	50804129	1224306	167586
MS_IMSGC_31604244_1	MS (IMSGC, EUR)	IMD	Naive_CD8_Sch	CD8_naive_Sch	CD8	Sorted cell	ENSG00000254413	CHKB-CPT1B	3376	1.51185720883088e-12	0.000152842151121426	9.89001382647998e-09	0.999837120006265	1.00279510887868e-05	22:50583170	rs131756	chr22.5		22	50583170	22:50583170	2.84147e-13	22:50532837	2.84800000000038e-10	3934	4460	0.999999930352726	0.999834826703186	49583550	50770140	ENSG00000254413	ENSG00000254413	protein_coding	50579752	-1	-3418	-3418	46915	1	1	5	49583550	50804129	1220579	167588
MS_IMSGC_31604244_1	MS (IMSGC, EUR)	IMD	Naive_CD8_UT	CD8_naive_UT	CD8	Sorted cell	ENSG00000171517	LPAR3	3608	5.03116179121327e-25	1.32580720308709e-05	3.79473994920175e-20	0.999986437370411	3.0455756070442e-07	1:84898385	rs6669524	chr1.6		1	84898385	1:84898385	2.9276e-35	1:85264137	1.59899999999996e-10	4797	5908	1	0.945116344591265	83893367	85892103	ENSG00000171517.5	LPAR3	protein_coding	84893206	-1	-5179	-5179	-370931	0	0	5	83893367	85892216	1998849	170854
MS_IMSGC_31604244_1	MS (IMSGC, EUR)	IMD	Naive_CD8_UT	CD8_naive_UT	CD8	Sorted cell	ENSG00000162643	DNAI3	3745	3.01413683414551e-17	1.32580734598626e-05	2.27340448942728e-12	0.999986575703441	1.66220827305958e-07	1:84999053	rs3850429	chr1.6		1	84999053	1:84999343	1.02665e-24	1:85264137	1.59899999999996e-10	4952	5991	0.999999999784285	0.945116339118612	83999353	85998755	ENSG00000162643.12	WDR63	protein_coding	85062327	1	-63274	-62984	201810	1	1	2	83999353	85998755	1999402	170850
MS_IMSGC_31604244_1	MS (IMSGC, EUR)	IMD	Naive_CD8_UT	CD8_naive_UT	CD8	Sorted cell	ENSG00000097096	SYDE2	4183	5.88907133093188e-13	1.3258059087303e-05	4.44181678706392e-08	0.99998566815303	1.02936912621091e-06	1:85200473	rs12121540	chr1.6		1	85200473	1:85200473	1.17658e-22	1:85264137	1.59899999999996e-10	5601	6633	0.999999956936471	0.94511623058644	84201769	86200728	ENSG00000097096.8	SYDE2	protein_coding	85201016	-1	543	543	-63121	0	0	1	84201769	86200857	1999088	170835
MS_IMSGC_31604244_1	MS (IMSGC, EUR)	IMD	Naive_CD8_UT	CD8_naive_UT	CD8	Sorted cell	ENSG00000117151	CTBS	3765	9.24124683250689e-08	1.31626589704346e-05	0.00697018541468273	0.992789536710191	0.000227022803686055	1:85264137	rs35486093	chr1.6		1	85264137	1:84568379	8.06261e-11	1:85264137	1.59899999999996e-10	4818	6162	0.992382541769969	0.945116321400634	83574845	85574424	ENSG00000117151.12	CTBS	protein_coding	84574440	-1	-689697	6061	-689697	8	1	8	83574845	85574424	1999579	170837
MS_IMSGC_31604244_1	MS (IMSGC, EUR)	IMD	Naive_CD8_UT	CD8_naive_UT	CD8	Sorted cell	ENSG00000142867	BCL10	4267	3.22281405613293e-12	1.32573839028593e-05	2.43079921144427e-07	0.999934666867239	5.18326657139358e-05	1:85290567	rs10873698	chr1.6		1	85290567	1:85265198	7.76743e-30	1:85264137	1.59899999999996e-10	5729	6735	0.999925668204355	0.945116385242381	84278266	86275076	ENSG00000142867.12	BCL10	protein_coding	85276632	-1	-13935	11434	12495	1	0	1	84277378	86275076	1997698	170847
MS_IMSGC_31604244_1	MS (IMSGC, EUR)	IMD	Naive_CD8_UT	CD8_naive_UT	CD8	Sorted cell	ENSG00000097046	CDC7	3561	4.85697350945881e-08	3.05148855080004e-08	0.597325012031754	0.375226217858064	0.0274486910255599	1:92474402	rs58394161	chr1.7		1	92474402	1:91499389	1.75508e-09	1:92474402	1.24700000000005e-13	4533	5589	0.921428618816289	0.999425089243308	90501749	92500412	ENSG00000097046.12	CDC7	protein_coding	91500851	1	973551	-1462	973551	11	0	11	90501749	92500412	1998663	170834
MS_IMSGC_31604244_1	MS (IMSGC, EUR)	IMD	Naive_CD8_UT	CD8_naive_UT	CD8	Sorted cell	ENSG00000117500	TMED5	3043	6.6345456309837e-16	2.990748841568e-10	2.21835081342202e-06	0.99999766266961	1.18680497997086e-07	1:92687078	rs11809700	chr1.8		1	92687078	1:93151846	1.22501e-19	1:92687078	3.50500000000026e-15	4226	4583	0.951373043741623	0.990375010010451	92181666	94180440	ENSG00000117500.12	TMED5	protein_coding	93180413	-1	493335	28567	493335	11	0	11	92181666	94180440	1998774	170838
MS_IMSGC_31604244_1	MS (IMSGC, EUR)	IMD	Naive_CD8_UT	CD8_naive_UT	CD8	Sorted cell	ENSG00000117505	DR1	3105	1.37863037341282e-18	2.99075581587161e-10	4.60963867063006e-09	0.999999994858591	2.32697901807656e-10	1:92687078	rs11809700	chr1.8		1	92687078	1:93387458	1.21425e-20	1:92687078	3.50500000000026e-15	4313	4602	0.999905354786038	0.990375402705969	92346639	94345854	ENSG00000117505.12	DR1	protein_coding	93345907	1	-658829	41551	-658829	15	1	15	92346639	94345854	1999215	170839
MS_IMSGC_31604244_1	MS (IMSGC, EUR)	IMD	Naive_CD8_UT	CD8_naive_UT	CD8	Sorted cell	ENSG00000122483	CCDC18	3044	1.37434630375039e-17	2.99075568460531e-10	4.59531429946049e-08	0.99999995096426	2.78352281399257e-09	1:92687078	rs11809700	chr1.8		1	92687078	1:93125111	9.51776e-16	1:92687078	3.50500000000026e-15	4226	4582	0.992555237819028	0.990375010010471	92179997	94175332	ENSG00000122483.17	CCDC18	protein_coding	93180724	1	-493646	-55613	-493646	12	1	12	92179997	94175892	1995895	170842
MS_IMSGC_31604244_1	MS (IMSGC, EUR)	IMD	Naive_CD8_UT	CD8_naive_UT	CD8	Sorted cell	ENSG00000137942	FNBP1L	3143	3.51490660464265e-11	2.62096730625278e-10	0.117525695941551	0.876343902688934	0.0061304010722692	1:92687078	rs11809700	chr1.8		1	92687078	1:93426151	1.87215e-14	1:92687078	3.50500000000026e-15	4362	4601	0.982625758863734	0.990375423394944	92449928	94445080	ENSG00000137942.16	FNBP1L	protein_coding	93448118	1	-761040	-21967	-761040	17	0	17	92449928	94447561	1997633	170846
MS_IMSGC_31604244_1	MS (IMSGC, EUR)	IMD	Naive_CD8_UT	CD8_naive_UT	CD8	Sorted cell	ENSG00000163393	SLC22A15	3835	1.05006293030738e-19	8.21167005340597e-11	1.27874466700193e-09	0.999999998561698	7.74417846079528e-11	1:116537544	rs6677309	chr1.9		1	116537544	1:115945353	6.1504e-18	1:116547871	3.53699999999981e-16	5015	5581	0.99997914882368	0.999999999981548	114978603	116972662	ENSG00000163393.12	SLC22A15	protein_coding	115976513	1	561031	-31160	571358	9	0	9	114978603	116975296	1996693	170853
MS_IMSGC_31604244_1	MS (IMSGC, EUR)	IMD	Naive_CD8_UT	CD8_naive_UT	CD8	Sorted cell	ENSG00000116824	CD2	3396	4.14305502609314e-11	3.88559567533147e-11	0.504532572935109	0.473135047098693	0.0223323798859112	1:116547871	rs10801908	chr1.9		1	116547871	1:116778583	1.79901e-08	1:116547871	3.53699999999981e-16	4462	5048	0.931694473275251	0.999999999981607	115755137	117754349	ENSG00000116824.4	CD2	protein_coding	116754430	1	-206559	24153	-206559	2	1	2	115755137	117754349	1999212	170836
MS_IMSGC_31604244_1	MS (IMSGC, EUR)	IMD	Naive_CD8_UT	CD8_naive_UT	CD8	Sorted cell	ENSG00000203865	ATP1A1-AS1	3715	2.08750975456071e-13	8.1895084390608e-11	0.00254212570400894	0.997300889565228	0.000156984648661015	1:116547871	rs10801908	chr1.9		1	116547871	1:116406090	1.51621e-11	1:116547871	3.53699999999981e-16	4848	5281	0.999680604337099	0.999999999981791	115419427	117418549	ENSG00000203865.9	ATP1A1-AS1	lncRNA	116418607	-1	-129264	12517	-129264	4	0	4	115418802	117418549	1999747	170857
MS_IMSGC_31604244_1	MS (IMSGC, EUR)	IMD	Naive_CD8_UT	CD8_naive_UT	CD8	Sorted cell	ENSG00000134256	CD101	3199	1.17466474448069e-26	8.21167006453218e-11	1.43048214937102e-16	0.999999999917492	3.94984714584699e-13	1:117003310	rs10494194	chr1.9		1	117003310	1:117002080	5.29811e-30	1:116547871	3.53699999999981e-16	4502	4656	1	0.999999999981647	116004038	118001653	ENSG00000134256.12	CD101	protein_coding	117001760	1	1550	320	-453889	0	0	6	116001904	118001653	1999749	170844
MS_IMSGC_31604244_1	MS (IMSGC, EUR)	IMD	Naive_CD8_UT	CD8_naive_UT	CD8	Sorted cell	ENSG00000198162	MAN1A2	3180	1.86676761341124e-35	8.21167006451608e-11	2.27331054290442e-25	0.999999999914536	3.34929256606086e-12	1:117333013	rs2488220	chr1.9		1	117333013	1:117322153	4.91943e-40	1:116547871	3.53699999999981e-16	4429	4506	0.994691215348144	0.999999999981319	116367606	118366714	ENSG00000198162.12	MAN1A2	protein_coding	117367449	1	-34436	-45296	-819578	1	1	12	116367606	118366714	1999108	170856
MS_IMSGC_31604244_1	MS (IMSGC, EUR)	IMD	Naive_CD8_UT	CD8_naive_UT	CD8	Sorted cell	ENSG00000092621	PHGDH	2629	2.4919429149283e-10	0.00043483636543652	5.61772072654968e-07	0.980236312055372	0.0193282895579238	1:119682349	rs4659226	chr1.10		1	119682349	1:119689916	2.10351e-19	1:119724882	1.76999999999984e-09	3552	3601	0.971041418292494	0.996459529129712	118648773	120421483	ENSG00000092621.12	PHGDH	protein_coding	119711934	1	-29585	-22018	12948	0	0	0	118648773	120580974	1932201	170833
MS_IMSGC_31604244_1	MS (IMSGC, EUR)	IMD	Naive_CD8_UT	CD8_naive_UT	CD8	Sorted cell	ENSG00000134193	REG4	2204	2.2515863081162e-10	0.000443391722742454	5.07582034107564e-07	0.999551603684197	4.49678586637898e-06	1:119782372	rs2582783	chr1.10		1	119782372	1:119782372	3.14746e-20	1:119724882	1.76999999999984e-09	3083	3080	0.963873810145068	0.996463299120346	118812865	120421483	ENSG00000134193.14	REG4	protein_coding	119811460	-1	29088	29088	86578	0	0	1	118812140	120811319	1999179	170843
MS_IMSGC_31604244_1	MS (IMSGC, EUR)	IMD	Naive_CD8_UT	CD8_naive_UT	CD8	Sorted cell	ENSG00000160856	FCRL3	4533	1.63768853948496e-05	5.42910792845799e-05	0.102127314407012	0.33744195463854	0.560360062989769	1:157701026	rs7528684	chr1.11		1	157701026	1:157692058	8.29194e-09	1:157716547	1.90200000000003e-09	5708	6675	0.954532680347354	0.977321200311926	156701677	158698799	ENSG00000160856.20	FCRL3	protein_coding	157700769	-1	-257	8711	-15778	0	0	1	156700862	158700257	1999395	170849
MS_IMSGC_31604244_1	MS (IMSGC, EUR)	IMD	Naive_CD8_UT	CD8_naive_UT	CD8	Sorted cell	ENSG00000143314	MRPL24	3521	9.9508331101984e-05	6.22932725821853e-05	0.581133900455426	0.363685959768585	0.0550183381723048	1:157716547	rs2317231	chr1.11		1	157716547	1:156720447	2.36541e-07	1:157716547	1.90200000000003e-09	4625	5278	0.908662597988928	0.983559443196297	155743859	157739338	ENSG00000143314.12	MRPL24	protein_coding	156741088	-1	-975459	20641	-975459	20	2	20	155743859	157739338	1995479	170848
MS_IMSGC_31604244_1	MS (IMSGC, EUR)	IMD	Naive_CD8_UT	CD8_naive_UT	CD8	Sorted cell	ENSG00000118197	DDX59	4215	2.85003009442661e-10	2.99870718755609e-06	9.50322015185666e-05	0.999897312122951	4.65668333776467e-06	1:200906769	rs59655222	chr1.14		1	200906769	1:200623167	1.52193e-13	1:200906769	3.758e-11	5553	6746	0.934035312790735	0.945637324357209	199671140	201669730	ENSG00000118197.13	DDX59	protein_coding	200669907	-1	-236862	46740	-236862	4	1	4	199670721	201669791	1999070	170840
MS_IMSGC_31604244_1	MS (IMSGC, EUR)	IMD	Naive_CD8_UT	CD8_naive_UT	CD8	Sorted cell	ENSG00000118200	CAMSAP2	4254	1.15993666246019e-08	2.98682388541921e-06	0.00386772526831861	0.995934525526596	0.000194750781831559	1:200906769	rs59655222	chr1.14		1	200906769	1:200821492	1.38328e-10	1:200906769	3.758e-11	5649	6751	0.969059376899167	0.9456373330135	199739581	201739294	ENSG00000118200.14	CAMSAP2	protein_coding	200738893	1	167876	82599	167876	3	0	3	199739581	201739557	1999976	170841
MS_IMSGC_31604244_1	MS (IMSGC, EUR)	IMD	Naive_CD8_UT	CD8_naive_UT	CD8	Sorted cell	ENSG00000134369	NAV1	3972	1.34310138690905e-06	1.59190363312273e-06	0.447847454237832	0.530765998543193	0.0213836122139548	1:200906769	rs59655222	chr1.14		1	200906769	1:201721196	6.22685e-08	1:200906769	3.758e-11	5208	6050	0.928436469997468	0.945637396844142	200623147	202621685	ENSG00000134369.15	NAV1	protein_coding	201539127	1	-632358	182069	-632358	13	0	13	200623147	202622874	1999727	170845
MS_IMSGC_31604244_1	MS (IMSGC, EUR)	IMD	Naive_CD8_UT	CD8_naive_UT	CD8	Sorted cell	ENSG00000115944	COX7A2L	5033	1.39293869928049e-14	6.15251081685526e-06	2.2640026663671e-09	0.999993818871829	2.63533369540566e-08	2:42345535	rs2041354	chr2.3		2	42345535	2:42345535	4.7132e-23	2:43128185	4.36599999999982e-11	6385	6980	0.971544604730136	0.960696712948095	41426555	43425030	ENSG00000115944.14	COX7A2L	protein_coding	42361217	-1	15682	15682	-766968	0	0	10	41426555	43425030	1998475	170862
MS_IMSGC_31604244_1	MS (IMSGC, EUR)	IMD	Naive_CD8_UT	CD8_naive_UT	CD8	Sorted cell	ENSG00000057935	MTA3	4857	1.15432815856284e-08	6.14053098551047e-06	0.00187617892829515	0.998046622867686	7.1046129753619e-05	2:43128185	rs12478539	chr2.3		2	43128185	2:42694933	5.57662e-12	2:43128185	4.36599999999982e-11	6198	6915	0.990131314931741	0.96069661671123	41495202	43494369	ENSG00000057935.13	MTA3	protein_coding	42568632	1	559553	126301	559553	8	0	8	41495202	43494369	1999167	170861
MS_IMSGC_31604244_1	MS (IMSGC, EUR)	IMD	Naive_CD8_UT	CD8_naive_UT	CD8	Sorted cell	ENSG00000138095	LRPPRC	3820	2.29349764341026e-08	6.12864486119333e-06	0.00372772033309002	0.996114697693035	0.000151430394038013	2:43128185	rs12478539	chr2.3		2	43128185	2:43896620	1.92834e-14	2:43128185	4.36599999999982e-11	5055	6503	0.999509955620441	0.96069624227955	42996459	44995997	ENSG00000138095.18	LRPPRC	protein_coding	43995989	-1	867804	99369	867804	10	1	10	42996078	44995997	1999919	170865
MS_IMSGC_31604244_1	MS (IMSGC, EUR)	IMD	Naive_CD8_UT	CD8_naive_UT	CD8	Sorted cell	ENSG00000143924	EML4	5451	1.71797021425677e-10	6.15233206005976e-06	2.79228977527783e-05	0.999964592930714	1.33166767653591e-06	2:43128185	rs12478539	chr2.3		2	43128185	2:42106205	3.35575e-20	2:43128185	4.36599999999982e-11	6806	7236	0.999995709306956	0.960696849926493	41169587	43167698	ENSG00000143924.18	EML4	protein_coding	42169353	1	958832	-63148	958832	12	0	12	41169587	43169000	1999413	170866
MS_IMSGC_31604244_1	MS (IMSGC, EUR)	IMD	Naive_CD8_UT	CD8_naive_UT	CD8	Sorted cell	ENSG00000207087	RNU6-242P	3976	1.76014418231532e-06	4.00425136789551e-06	0.286083773124188	0.650701708605399	0.0632087538748631	2:43128185	rs12478539	chr2.3		2	43128185	2:43136854	7.26016e-10	2:43128185	4.36599999999982e-11	5368	6464	0.94976203942287	0.960696366848498	42091539	44091492	ENSG00000207087.1	RNU6-242P	snRNA	43091494	-1	-36691	-45360	-36691	0	1	0	42091539	44091492	1999953	170870
MS_IMSGC_31604244_1	MS (IMSGC, EUR)	IMD	Naive_CD8_UT	CD8_naive_UT	CD8	Sorted cell	ENSG00000230587	LINC02580	3995	8.93752140156691e-12	6.15249971203562e-06	1.45265363908606e-06	0.999992133156745	2.61680966022705e-07	2:43128185	rs12478539	chr2.3		2	43128185	2:43144221	6.70077e-24	2:43128185	4.36599999999982e-11	5389	6503	0.999999063471565	0.960696363050529	42103114	44102400	ENSG00000230587.1	AC093609.1	lncRNA	43217246	-1	89061	73025	89061	1	0	1	42103114	44102400	1999286	170871
MS_IMSGC_31604244_1	MS (IMSGC, EUR)	IMD	Naive_CD8_UT	CD8_naive_UT	CD8	Sorted cell	ENSG00000232202	CHORDC1P1	4232	8.59670605080566e-09	6.14365099840376e-06	0.0013972594583981	0.998553827556908	4.27607369880702e-05	2:43128185	rs12478539	chr2.3		2	43128185	2:42810532	5.19697e-12	2:43128185	4.36599999999982e-11	5527	6519	0.999799190969681	0.960696427244255	41827629	43827345	ENSG00000232202.1	AC098824.1	processed_pseudogene	42827617	-1	-300568	17085	-300568	3	0	3	41827629	43827345	1999716	170872
MS_IMSGC_31604244_1	MS (IMSGC, EUR)	IMD	Naive_CD8_UT	CD8_naive_UT	CD8	Sorted cell	ENSG00000152527	PLEKHH2	4059	2.60226569200237e-15	6.15250963501315e-06	4.22957421231336e-10	0.999993819686124	2.73812793844163e-08	2:43635749	rs12473033	chr2.3		2	43635749	2:43635749	5.37801e-28	2:43128185	4.36599999999982e-11	5311	6582	0.999999989442112	0.96069631617949	42637830	44636765	ENSG00000152527.13	PLEKHH2	protein_coding	43637260	1	-1511	-1511	-509075	0	0	5	42637830	44636765	1998935	170867
MS_IMSGC_31604244_1	MS (IMSGC, EUR)	IMD	Naive_CD8_UT	CD8_naive_UT	CD8	Sorted cell	ENSG00000197223	C1D	4687	7.66841878989806e-30	3.51626535650198e-05	2.18076383584313e-25	0.999964207370542	6.29975893889039e-07	2:68051911	rs17034884	chr2.6		2	68051911	2:68043126	3.15726e-42	2:68419404	1.04299999999993e-10	5868	7138	0.999999999999997	0.999984198072376	67111119	69110948	ENSG00000197223.11	C1D	protein_coding	68063004	-1	11093	19878	-356400	0	0	10	67111119	69110948	1999829	170868
MS_IMSGC_31604244_1	MS (IMSGC, EUR)	IMD	Naive_CD8_UT	CD8_naive_UT	CD8	Sorted cell	ENSG00000115956	PLEK	4553	8.81059206637304e-06	1.08232581863756e-05	0.250558380550782	0.30691018733049	0.442511798268476	2:68418738	rs12468278	chr2.6		2	68418738	2:68400348	5.0115e-07	2:68419404	1.04299999999993e-10	5899	6699	0.920191174900775	0.999984647561298	67366671	69364738	ENSG00000115956.9	PLEK	protein_coding	68365282	1	53456	35066	54122	1	1	1	67366671	69364784	1998113	170864
MS_IMSGC_31604244_1	MS (IMSGC, EUR)	IMD	Naive_CD8_UT	CD8_naive_UT	CD8	Sorted cell	ENSG00000115946	PNO1	4729	3.02497058855058e-06	3.20230536707707e-05	0.0860249660273481	0.910674092529563	0.00326589341882937	2:68419404	rs12622670	chr2.6		2	68419404	2:68142806	6.64837e-08	2:68419404	1.04299999999993e-10	5925	7174	0.952963825706826	0.999984239180348	67159528	69157529	ENSG00000115946.7	PNO1	protein_coding	68157888	1	261516	-15082	261516	8	1	8	67158240	69157529	1999289	170863
MS_IMSGC_31604244_1	MS (IMSGC, EUR)	IMD	Naive_CD8_UT	CD8_naive_UT	CD8	Sorted cell	ENSG00000198380	GFPT1	3690	1.14905095813634e-18	3.95215561846188e-05	2.90727649941892e-14	0.999956440351167	4.03809261834126e-06	2:69346141	rs4546050	chr2.6		2	69346141	2:69312326	1.18645e-24	2:68419404	1.04299999999993e-10	5529	4960	0.964030198536993	0.999991222129293	68388263	70386938	ENSG00000198380.12	GFPT1	protein_coding	69387227	-1	41086	74901	967823	0	0	11	68387786	70387130	1999344	170869
MS_IMSGC_31604244_1	MS (IMSGC, EUR)	IMD	Naive_CD8_UT	CD8_naive_UT	CD8	Sorted cell	ENSG00000163512	AZI2	4024	6.77660874551027e-13	1.70275314627745e-11	0.0382280180449588	0.960549956811476	0.00122202512585858	3:28030595	rs438613	chr3.2		3	28030595	3:28318601	2.7932e-09	3:28030595	9.43399999999845e-17	5287	6082	0.957292880543041	0.999999748029356	27349146	29349079	ENSG00000163512.13	AZI2	protein_coding	28348824	-1	318229	30223	318229	3	1	3	27349146	29349079	1999933	170876
MS_IMSGC_31604244_1	MS (IMSGC, EUR)	IMD	Naive_CD8_UT	CD8_naive_UT	CD8	Sorted cell	ENSG00000121578	B4GALT4	4142	1.70686060350291e-20	3.62097921178123e-05	4.71363763771932e-16	0.999963550323583	2.39884296674824e-07	3:119231652	rs7628585	chr3.7		3	119231652	3:119231652	5.2931e-32	3:119509661	4.72500000000006e-10	5642	6038	0.999999999982906	0.974417827770722	118241244	120240280	ENSG00000121578.12	B4GALT4	protein_coding	119240878	-1	9226	9226	-268783	0	0	7	118241244	120240280	1999036	170874
MS_IMSGC_31604244_1	MS (IMSGC, EUR)	IMD	Naive_CD8_UT	CD8_naive_UT	CD8	Sorted cell	ENSG00000163389	POGLUT1	4007	2.34786597747541e-08	3.61465554616326e-05	0.000648382535545485	0.998214711516096	0.00110073591423764	3:119409551	rs2305249	chr3.7		3	119409551	3:119532938	2.42482e-12	3:119509661	4.72500000000006e-10	5450	5947	0.989031192142051	0.974417875807823	118468974	120468938	ENSG00000163389.10	POGLUT1	protein_coding	119468963	1	-59412	63975	40698	1	2	2	118468974	120468938	1999964	170875
MS_IMSGC_31604244_1	MS (IMSGC, EUR)	IMD	Naive_CD8_UT	CD8_naive_UT	CD8	Sorted cell	ENSG00000121577	POPDC2	3960	1.35508390794767e-07	3.60706563948994e-05	0.00374217736426103	0.996121095087643	0.000100521383309034	3:119509661	rs9843355	chr3.7		3	119509661	3:119653317	4.19775e-08	3:119509661	4.72500000000006e-10	5320	6079	0.99936017628252	0.974417786701236	118665494	120665086	ENSG00000121577.13	POPDC2	protein_coding	119660589	-1	150928	7272	150928	6	0	6	118665494	120665086	1999592	170873
MS_IMSGC_31604244_1	MS (IMSGC, EUR)	IMD	Naive_CD8_UT	CD8_naive_UT	CD8	Sorted cell	ENSG00000240254	B4GALT4-AS1	4145	9.21764517463522e-07	3.52488247677401e-05	0.0254552943944842	0.973423465718469	0.00108506929776065	3:119509661	rs9843355	chr3.7		3	119509661	3:119240363	1.09414e-08	3:119509661	4.72500000000006e-10	5644	6049	0.995457974085709	0.974417823533906	118227638	120226436	ENSG00000240254.1	B4GALT4-AS1	lncRNA	119226486	1	283175	13877	283175	8	0	8	118227390	120226436	1999046	170877
MS_IMSGC_31604244_1	MS (IMSGC, EUR)	IMD	Naive_CD8_UT	CD8_naive_UT	CD8	Sorted cell	ENSG00000138801	PAPSS1	2892	1.59557531276304e-10	0.0027468084266554	5.79258907539194e-08	0.997203376697487	4.97567904080312e-05	4:107719724	rs2522434	chr4.6		4	107719724	4:107719724	7.57439e-20	4:108137562	4.51399999999982e-08	4046	5156	0.999999986881284	0.993461795510981	106726913	108716366	ENSG00000138801.8	PAPSS1	protein_coding	107720234	-1	510	510	-417328	0	0	4	106722817	108718335	1995518	170878
MS_IMSGC_31604244_1	MS (IMSGC, EUR)	IMD	Naive_CD8_UT	CD8_naive_UT	CD8	Sorted cell	ENSG00000152582	SPEF2	4777	1.00686170620121e-05	6.34871295157949e-05	0.135429952759627	0.853925223505503	0.0105712679882914	5:35877403	rs10063294	chr5.2		5	35877403	5:35699012	3.99287e-07	5:35877403	1.12999999999989e-09	6316	6516	0.962015921533341	0.974126980674176	34619407	36617523	ENSG00000152582.13	SPEF2	protein_coding	35617863	1	259540	81149	259540	2	0	2	34618113	36617797	1999684	170880
MS_IMSGC_31604244_1	MS (IMSGC, EUR)	IMD	Naive_CD8_UT	CD8_naive_UT	CD8	Sorted cell	ENSG00000152620	NADK2	3893	5.24053356073911e-06	6.89342450582303e-05	0.0704887421531943	0.927208042156298	0.00222904091188891	5:35878993	rs6881270	chr5.2		5	35878993	5:36185612	4.98326e-08	5:35877403	1.12999999999989e-09	5352	5331	0.962047430316746	0.97412798278446	35242773	37242279	ENSG00000152620.12	NADK2	protein_coding	36241925	-1	362932	56313	364522	6	1	6	35242773	37242279	1999506	170881
MS_IMSGC_31604244_1	MS (IMSGC, EUR)	IMD	Naive_CD8_UT	CD8_naive_UT	CD8	Sorted cell	ENSG00000250155	SLC1A3-AS1	3478	6.46955851581914e-29	7.43404727579565e-05	8.70194599638748e-25	0.999924145898613	1.51362862226891e-06	5:36702762	rs1025288	chr5.2		5	36702762	5:36698484	1.056e-37	5:35877403	1.12999999999989e-09	4892	4680	1	0.974128971611958	35725407	37721763	ENSG00000250155.1	AC008957.1	lncRNA	36725218	-1	22456	26734	847815	0	0	10	35725407	37725119	1999712	170882
MS_IMSGC_31604244_1	MS (IMSGC, EUR)	IMD	Naive_CD8_UT	CD8_naive_UT	CD8	Sorted cell	ENSG00000145860	RNF145	3668	9.71090163800026e-08	9.75896207582757e-07	0.07379958837243	0.741278473726253	0.184920864896093	5:159332892	rs2546890	chr5.7		5	159332892	5:159208094	1.51358e-09	5:159332892	1.03900000000005e-12	4769	5742	0.989651614701829	0.999995240463662	158210268	160209851	ENSG00000145860.11	RNF145	protein_coding	159209553	-1	-123339	1459	-123339	4	0	4	158210155	160209851	1999696	170879
MS_IMSGC_31604244_1	MS (IMSGC, EUR)	IMD	Naive_CD8_UT	CD8_naive_UT	CD8	Sorted cell	ENSG00000118514	ALDH8A1	3471	7.13137862351793e-18	3.15765851563008e-08	2.2584387640015e-10	0.999999967980572	2.16996098539068e-10	6:134959381	rs9376072	chr6.5		6	134959381	6:134955558	7.20518e-18	6:135512325	1.64600000000006e-13	4592	5282	0.96492324143683	0.999968147735987	133950649	135950077	ENSG00000118514.13	ALDH8A1	protein_coding	134950101	-1	-9280	-5457	-562224	0	0	7	133950213	135950077	1999864	170887
MS_IMSGC_31604244_1	MS (IMSGC, EUR)	IMD	Naive_CD8_UT	CD8_naive_UT	CD8	Sorted cell	ENSG00000112339	HBS1L	3420	1.37633988114959e-33	3.15765851596016e-08	4.35873553225121e-26	0.999999968083899	3.3952202422509e-10	6:135055071	rs28384513	chr6.5		6	135055071	6:135055071	2.65658e-56	6:135512325	1.64600000000006e-13	4595	5199	1	0.999968147814969	134103463	136098786	ENSG00000112339.14	HBS1L	protein_coding	135054822	-1	-249	-249	-457503	1	1	6	134103463	136102845	1999382	170886
MS_IMSGC_31604244_1	MS (IMSGC, EUR)	IMD	Naive_CD8_UT	CD8_naive_UT	CD8	Sorted cell	ENSG00000232876	AL353596.1	3455	7.43456131031563e-26	3.15765851632498e-08	2.35445379403504e-18	0.999999968217317	2.06099900100464e-10	6:135062857	rs2327582	chr6.5		6	135062857	6:135062857	1.59894e-29	6:135512325	1.64600000000006e-13	4608	5257	0.976561596562944	0.99996814779732	134056080	136052127	ENSG00000232876.1	AL353596.1	lncRNA	135054992	1	7865	7865	457333	0	0	5	134055299	136054853	1999554	170896
MS_IMSGC_31604244_1	MS (IMSGC, EUR)	IMD	Naive_CD8_UT	CD8_naive_UT	CD8	Sorted cell	ENSG00000135541	AHI1	2777	3.13914376038447e-45	1.20265491722417e-09	9.941365241106e-38	0.0361592386840054	0.963840760113346	6:135497759	rs13197384	chr6.5		6	135497759	6:135497759	1.16893e-58	6:135512325	1.64600000000006e-13	4304	4110	0.999999999999962	0.999968148289612	134498125	136497724	ENSG00000135541.20	AHI1	protein_coding	135497740	-1	-19	-19	-14585	0	0	1	134498125	136497724	1999599	170892
MS_IMSGC_31604244_1	MS (IMSGC, EUR)	IMD	Naive_CD8_UT	CD8_naive_UT	CD8	Sorted cell	ENSG00000197442	MAP3K5	3012	1.0447039144217e-12	6.55677027753561e-08	1.59329424348983e-05	0.999983266024122	7.35464696629219e-07	6:137116920	rs62420820	chr6.6		6	137116920	6:136761810	1.09604e-19	6:137116920	2.49599999999995e-13	5020	4547	0.951953408541765	0.990968181969924	135792678	137791576	ENSG00000197442.9	MAP3K5	protein_coding	136792477	-1	-324443	30667	-324443	3	1	3	135792678	137791576	1998898	170895
MS_IMSGC_31604244_1	MS (IMSGC, EUR)	IMD	Naive_CD8_UT	CD8_naive_UT	CD8	Sorted cell	ENSG00000197442	MAP3K5	3012	1.0447039144217e-12	6.55677027753561e-08	1.59329424348983e-05	0.999983266024122	7.35464696629219e-07	6:137116920	rs62420820	chr6.7		6	137116920	6:136761810	1.09604e-19	6:137116920	2.49599999999995e-13	5020	4547	0.951953408541765	0.990968181969924	135792678	137791576	ENSG00000197442.9	MAP3K5	protein_coding	136792477	-1	-324443	30667	-324443	3	1	3	135792678	137791576	1998898	170895
MS_IMSGC_31604244_1	MS (IMSGC, EUR)	IMD	Naive_CD8_UT	CD8_naive_UT	CD8	Sorted cell	ENSG00000051620	HEBP2	4156	6.70053148826576e-51	5.83709658116308e-07	1.1479213001435e-44	0.999999404238998	1.205134255983e-08	6:138373510	rs56100059	chr6.7		6	138373510	6:138386333	8.53984e-84	6:137638318	6.44900000000062e-12	5709	6537	0.973014766084903	0.999940968113866	137403797	139400705	ENSG00000051620.10	HEBP2	protein_coding	138404223	1	-30713	-17890	-765905	1	1	12	137403797	139400705	1996908	170883
MS_IMSGC_31604244_1	MS (IMSGC, EUR)	IMD	Naive_CD8_UT	CD8_naive_UT	CD8	Sorted cell	ENSG00000122335	SERAC1	4480	3.62147029213749e-16	3.64006648185529e-06	9.94887605344228e-11	0.999996336604229	2.32298002350421e-08	6:158168007	rs12662156	chr6.9		6	158168007	6:158168007	1.19318e-22	6:159044945	9.90799999999911e-12	5793	7083	0.999996739966801	0.999998631383771	157168492	159168094	ENSG00000122335.13	SERAC1	protein_coding	158168262	-1	255	255	-876683	0	0	17	157168492	159168094	1999602	170890
MS_IMSGC_31604244_1	MS (IMSGC, EUR)	IMD	Naive_CD8_UT	CD8_naive_UT	CD8	Sorted cell	ENSG00000146425	DYNLT1	4988	3.66254008410028e-20	3.6400662895492e-06	1.00617019400971e-14	0.999996210162036	1.49771663447486e-07	6:158622643	rs9456332	chr6.9		6	158622643	6:158644140	1.50613e-34	6:159044945	9.90799999999911e-12	6205	7497	0.999042870088672	0.999998716227109	157645114	159644342	ENSG00000146425.10	DYNLT1	protein_coding	158644743	-1	22100	603	-400202	0	0	9	157645114	159644548	1999434	170893
MS_IMSGC_31604244_1	MS (IMSGC, EUR)	IMD	Naive_CD8_UT	CD8_naive_UT	CD8	Sorted cell	ENSG00000092820	EZR	4863	4.18180912833249e-07	3.15808714851635e-06	0.114882331143252	0.867552091102122	0.0175620014865647	6:159044945	rs1738074	chr6.9		6	159044945	6:158810066	1.03191e-13	6:159044945	9.90799999999911e-12	6057	7316	0.950503191412878	0.99999872936065	157820749	159818803	ENSG00000092820.17	EZR	protein_coding	158819368	-1	-225577	9302	-225577	5	1	5	157820749	159818803	1998054	170884
MS_IMSGC_31604244_1	MS (IMSGC, EUR)	IMD	Naive_CD8_UT	CD8_naive_UT	CD8	Sorted cell	ENSG00000120437	ACAT2	4507	2.5360796448988e-09	3.63745046776149e-06	0.000696709746495938	0.999277402639802	2.22476271556141e-05	6:159044945	rs1738074	chr6.9		6	159044945	6:159693334	2.80357e-10	6:159044945	9.90799999999911e-12	5762	6797	0.990955040254885	0.999998824973678	158760853	160760260	ENSG00000120437.8	ACAT2	protein_coding	159762045	1	-717100	-68711	-717100	12	3	12	158760853	160760260	1999407	170889
MS_IMSGC_31604244_1	MS (IMSGC, EUR)	IMD	Naive_CD8_UT	CD8_naive_UT	CD8	Sorted cell	ENSG00000130338	TULP4	4645	3.53481131220249e-07	3.27146484670103e-06	0.097108072710221	0.898726058038955	0.00416224430484627	6:159044945	rs1738074	chr6.9		6	159044945	6:158237756	1.58707e-09	6:159044945	9.90799999999911e-12	5921	7266	0.985274064522524	0.999998627103068	157271611	159231899	ENSG00000130338.12	TULP4	protein_coding	158312465	1	732480	-74709	732480	13	2	13	157233100	159231899	1998799	170891
MS_IMSGC_31604244_1	MS (IMSGC, EUR)	IMD	Naive_CD8_UT	CD8_naive_UT	CD8	Sorted cell	ENSG00000164674	SYTL3	4992	1.2167224965767e-06	2.33706381082574e-06	0.334257061725866	0.641988858652661	0.0237505258351649	6:159044945	rs1738074	chr6.9		6	159044945	6:158702445	5.80689e-09	6:159044945	9.90799999999911e-12	6211	7498	0.94232305881191	0.99999871729717	157650129	159649899	ENSG00000164674.15	SYTL3	protein_coding	158650054	1	394891	52391	394891	8	0	8	157650129	159649899	1999770	170894
MS_IMSGC_31604244_1	MS (IMSGC, EUR)	IMD	Naive_CD8_UT	CD8_naive_UT	CD8	Sorted cell	ENSG00000271913	TAGAP-AS1	4771	1.08066636633614e-09	3.6343308115601e-06	0.000296879808880876	0.99841792108173	0.00128156369791218	6:159044945	rs1738074	chr6.9		6	159044945	6:158999542	2.73954e-12	6:159044945	9.90799999999911e-12	5971	7241	0.993632829028514	0.999998753579332	157988213	159988036	ENSG00000271913.5	AL035530.2	lncRNA	158999870	1	45075	-328	45075	1	0	1	157988213	159988036	1999823	170897
MS_IMSGC_31604244_1	MS (IMSGC, EUR)	IMD	Naive_CD8_UT	CD8_naive_UT	CD8	Sorted cell	ENSG00000272047	GTF2H5	4480	2.63554399091184e-08	3.61247609214027e-06	0.00724034670556428	0.992416045521829	0.000339968941075443	6:159044945	rs1738074	chr6.9		6	159044945	6:158146034	4.91499e-09	6:159044945	9.90799999999911e-12	5793	7083	0.99777446512341	0.999998631383771	157168492	159168094	ENSG00000272047.1	GTF2H5	protein_coding	158168350	1	876595	-22316	876595	16	1	16	157168492	159168094	1999602	170898
MS_IMSGC_31604244_1	MS (IMSGC, EUR)	IMD	Naive_CD8_UT	CD8_naive_UT	CD8	Sorted cell	ENSG00000112110	MRPL18	4551	1.07928779063726e-29	3.64006726348882e-06	2.96501069003592e-24	0.999996334784707	2.51480352962131e-08	6:159720174	rs2842965	chr6.9		6	159720174	6:159720174	6.4668e-41	6:159044945	9.90799999999911e-12	5809	6833	0.980818016802772	0.999998825225707	158789824	160789709	ENSG00000112110.9	MRPL18	protein_coding	159790467	1	-70293	-70293	-745522	6	6	16	158789824	160789709	1999885	170885
MS_IMSGC_31604244_1	MS (IMSGC, EUR)	IMD	Naive_CD8_UT	CD8_naive_UT	CD8	Sorted cell	ENSG00000122687	MRM2	5014	8.00895676008073e-11	0.00241623467173753	3.30659940672207e-08	0.997573117370776	1.06148114046514e-05	7:2238591	rs7799006	chr7.1		7	2238591	7:2238548	1.12257e-16	7:2403667	1.19799999999995e-08	6925	8124	0.999999429155158	0.995587430864688	1243837	3242194	ENSG00000122687.17	MRM2	protein_coding	2242205	-1	3614	3657	-161462	0	0	7	1242431	3242194	1999763	170900
MS_IMSGC_31604244_1	MS (IMSGC, EUR)	IMD	Naive_CD8_UT	CD8_naive_UT	CD8	Sorted cell	ENSG00000002822	MAD1L1	4989	1.26213406080316e-05	0.00240305931994812	0.00521084647708741	0.992126537676125	0.000246935186231583	7:2403667	rs55858457	chr7.1		7	2403667	7:1940214	4.16071e-14	7:2403667	1.19799999999995e-08	6893	8089	0.984232492365702	0.99558977191342	1234185	3232894	ENSG00000002822.15	MAD1L1	protein_coding	2232945	-1	-170722	292731	-170722	8	0	8	1234185	3232894	1998709	170899
MS_IMSGC_31604244_1	MS (IMSGC, EUR)	IMD	Naive_CD8_UT	CD8_naive_UT	CD8	Sorted cell	ENSG00000146535	GNA12	5073	6.75955930441673e-05	0.00234361374542614	0.0279072147741186	0.967569684451777	0.00211189143563468	7:2403667	rs55858457	chr7.1		7	2403667	7:2721301	5.17848e-08	7:2403667	1.19799999999995e-08	6778	8376	0.97938876463157	0.995614413608088	1844441	3843989	ENSG00000146535.13	GNA12	protein_coding	2844308	-1	440641	123007	440641	7	0	7	1844441	3843989	1999548	170903
MS_IMSGC_31604244_1	MS (IMSGC, EUR)	IMD	Naive_CD8_UT	CD8_naive_UT	CD8	Sorted cell	ENSG00000198286	CARD11	5016	1.81394576413021e-13	0.0023606583261759	7.48895541268391e-11	0.974562088966076	0.0230772526326781	7:3118068	rs6955702	chr7.1		7	3118068	7:3118068	1.0735e-26	7:2403667	1.19799999999995e-08	6634	8143	0.999999998658362	0.995627740256026	2044029	4043872	ENSG00000198286.9	CARD11	protein_coding	3043867	-1	-74201	-74201	640200	0	0	9	2044029	4043872	1999843	170907
MS_IMSGC_31604244_1	MS (IMSGC, EUR)	IMD	Naive_CD8_UT	CD8_naive_UT	CD8	Sorted cell	ENSG00000179144	GIMAP7	4180	0.000171685914595514	0.000439611241388721	0.277095881099304	0.709493668668995	0.0127991530757178	7:149592373	rs354033	chr7.9		7	149592373	7:150566821	1.80256e-08	7:149592373	1.20500000000006e-08	5734	6016	0.931482117545156	0.998595989920024	149515505	151514699	ENSG00000179144.4	GIMAP7	protein_coding	150514872	1	-922499	51949	-922499	27	0	27	149515112	151514699	1999587	170905
MS_IMSGC_31604244_1	MS (IMSGC, EUR)	IMD	Naive_CD8_UT	CD8_naive_UT	CD8	Sorted cell	ENSG00000204946	ZNF783	2908	2.85581570625009e-07	0.000547688292492958	0.000520860997085376	0.998907092450384	2.40726784678645e-05	7:149592373	rs354033	chr7.9		7	149592373	7:149301302	8.13856e-13	7:149592373	1.20500000000006e-08	4090	4997	0.999862318440208	0.976885131966878	148488506	150261165	ENSG00000204946.9	ZNF783	protein_coding	149262196	1	330177	39106	330177	5	2	5	148398167	150261165	1862998	170909
MS_IMSGC_31604244_1	MS (IMSGC, EUR)	IMD	Naive_CD8_UT	CD8_naive_UT	CD8	Sorted cell	ENSG00000204934	ATP6V0E2-AS1	4228	0.00014191126933928	0.000394273869720631	0.259000377031846	0.719542172091834	0.0209212657372596	7:149618479	rs55845918	chr7.9		7	149618479	7:149885817	1.45303e-08	7:149592373	1.20500000000006e-08	5720	6172	0.935051120656371	0.975805885848712	148881661	150880477	ENSG00000204934.10	ATP6V0E2-AS1	lncRNA	149880610	-1	262131	-5207	288237	7	1	7	148881661	150880477	1998816	170908
MS_IMSGC_31604244_1	MS (IMSGC, EUR)	IMD	Naive_CD8_UT	CD8_naive_UT	CD8	Sorted cell	ENSG00000224016	AC092681.1	4296	6.30425345288349e-06	0.000541019753052508	0.0115058154719909	0.987407421088255	0.000539439433249181	7:150053892	rs10249168	chr7.9		7	150053892	7:150053892	4.33299e-11	7:149592373	1.20500000000006e-08	5792	6237	0.980731589112202	0.975806002101157	148910045	150909200	ENSG00000224016.2	AC092681.1	transcribed_unprocessed_pseudogene	149909704	-1	-144188	-144188	317331	2	2	10	148910045	150909200	1999155	170910
MS_IMSGC_31604244_1	MS (IMSGC, EUR)	IMD	Naive_CD8_UT	CD8_naive_UT	CD8	Sorted cell	ENSG00000276538	AC092666.2	4180	1.82254465860345e-09	0.000547600393125913	3.32629442305601e-06	0.999415846416277	3.3225073628628e-05	7:150053892	rs10249168	chr7.9		7	150053892	7:150053892	1.24364e-17	7:149592373	1.20500000000006e-08	5635	6132	0.978551863029512	0.975808246569047	149048146	151047835	ENSG00000276538.1	AC092666.2	transcribed_unprocessed_pseudogene	150047854	-1	-6038	-6038	455481	0	0	12	149048146	151047835	1999689	170911
MS_IMSGC_31604244_1	MS (IMSGC, EUR)	IMD	Naive_CD8_UT	CD8_naive_UT	CD8	Sorted cell	ENSG00000127399	LRRC61	4243	1.82616944591678e-31	0.000547616727721751	3.33292170927335e-28	0.999449242124541	3.14114773142519e-06	7:150323292	rs1962004	chr7.9		7	150323292	7:150323292	6.41733e-45	7:149592373	1.20500000000006e-08	5742	6079	0.999999635124191	0.975824253434964	149322886	151322625	ENSG00000127399.14	LRRC61	protein_coding	150323355	1	-63	-63	-730982	0	0	14	149322886	151322625	1999739	170901
MS_IMSGC_31604244_1	MS (IMSGC, EUR)	IMD	Naive_CD8_UT	CD8_naive_UT	CD8	Sorted cell	ENSG00000188707	ZBED10P	4225	6.9611919986648e-31	0.000547616917165565	1.27047942612414e-27	0.999449552388187	2.83069465345322e-06	7:150328645	rs55881542	chr7.9		7	150328645	7:150328645	5.66793e-43	7:149592373	1.20500000000006e-08	5728	6039	0.999870263298848	0.975824493611442	149330149	151329475	ENSG00000188707.5	ZBED6CL	transcribed_unitary_pseudogene	150329871	1	-1226	-1226	-737498	0	0	16	149330149	151329496	1999347	170906
MS_IMSGC_31604244_1	MS (IMSGC, EUR)	IMD	Naive_CD8_UT	CD8_naive_UT	CD8	Sorted cell	ENSG00000133574	GIMAP4	4186	4.36471335362371e-11	0.000697894463795299	6.24969484647369e-08	0.999292966377551	9.07661806008356e-06	7:150557575	rs148434568	chr7.9		7	150557575	7:150525142	3.07921e-23	7:149592373	1.20500000000006e-08	5752	6057	0.962270743038206	0.99841680878779	149568151	151555997	ENSG00000133574.9	GIMAP4	protein_coding	150567390	1	-9815	-42248	-975017	0	0	28	149568151	151556058	1987907	170902
MS_IMSGC_31604244_1	MS (IMSGC, EUR)	IMD	Naive_CD8_UT	CD8_naive_UT	CD8	Sorted cell	ENSG00000254266	PKIA-AS1	3962	4.25958272608799e-12	0.000141647726827525	3.00667332603302e-08	0.999836017588043	2.23046141350608e-05	8:78450172	rs112660325	chr8.1		8	78450172	8:78450172	8.32355e-21	8:78504987	4.50700000000035e-10	5057	5976	0.999665397098969	0.950042765828572	77559024	79557892	ENSG00000254266.5	PKIA-AS1	lncRNA	78484045	-1	33873	33873	-20942	0	0	0	77559024	79557892	1998868	170915
MS_IMSGC_31604244_1	MS (IMSGC, EUR)	IMD	Naive_CD8_UT	CD8_naive_UT	CD8	Sorted cell	ENSG00000171033	PKIA	4049	1.1714409244303e-06	0.000130813941849347	0.00826874607358567	0.923228017494741	0.0683712510488991	8:78532864	rs78436863	chr8.1		8	78532864	8:78502663	3.00982e-24	8:78504987	4.50700000000035e-10	5155	6076	0.997650508139327	0.950042438888877	77516775	79514532	ENSG00000171033.12	PKIA	protein_coding	78516340	1	16524	-13677	-11353	0	0	0	77516389	79515504	1999115	170912
MS_IMSGC_31604244_1	MS (IMSGC, EUR)	IMD	Naive_CD8_UT	CD8_naive_UT	CD8	Sorted cell	ENSG00000249859	PVT1	4534	5.36222122297827e-06	0.00104150713150616	0.00511264041143101	0.993029292949583	0.000811197286256989	8:127982395	rs7013628	chr8.2		8	127982395	8:127982093	1.73338e-14	8:127801845	3.5969999999998e-09	5836	6998	0.994169127599131	0.998530008732339	126794826	128776857	ENSG00000249859.9	PVT1	lncRNA	127794541	1	187854	187552	7304	0	0	0	126794826	128781499	1986673	170914
MS_IMSGC_31604244_1	MS (IMSGC, EUR)	IMD	Naive_CD8_UT	CD8_naive_UT	CD8	Sorted cell	ENSG00000249859	PVT1	4534	5.36222122297827e-06	0.00104150713150616	0.00511264041143101	0.993029292949583	0.000811197286256989	8:127982395	rs7013628	chr8.3		8	127982395	8:127982093	1.73338e-14	8:127801845	3.5969999999998e-09	5836	6998	0.994169127599131	0.998530008732339	126794826	128776857	ENSG00000249859.9	PVT1	lncRNA	127794541	1	187854	187552	7304	0	0	0	126794826	128781499	1986673	170914
MS_IMSGC_31604244_1	MS (IMSGC, EUR)	IMD	Naive_CD8_UT	CD8_naive_UT	CD8	Sorted cell	ENSG00000207110	RNVU1-32	4015	1.54481817617622e-11	0.001046600780889	1.47290022085939e-08	0.99787483911259	0.00107854536207138	8:127998663	rs10283166	chr8.2		8	127998663	8:127998344	7.7564e-22	8:127801845	3.5969999999998e-09	5244	6657	0.999954001520784	0.998527888087306	126999578	128998494	ENSG00000207110.1	RNU1-106P	snRNA	127999131	1	-468	-787	-197286	0	0	0	126999221	128998628	1999407	170913
MS_IMSGC_31604244_1	MS (IMSGC, EUR)	IMD	Naive_CD8_UT	CD8_naive_UT	CD8	Sorted cell	ENSG00000207110	RNVU1-32	4015	1.54481817617622e-11	0.001046600780889	1.47290022085939e-08	0.99787483911259	0.00107854536207138	8:127998663	rs10283166	chr8.3		8	127998663	8:127998344	7.7564e-22	8:127801845	3.5969999999998e-09	5244	6657	0.999954001520784	0.998527888087306	126999578	128998494	ENSG00000207110.1	RNU1-106P	snRNA	127999131	1	-468	-787	-197286	0	0	0	126999221	128998628	1999407	170913
MS_IMSGC_31604244_1	MS (IMSGC, EUR)	IMD	Naive_CD8_UT	CD8_naive_UT	CD8	Sorted cell	ENSG00000254633	STRA6LP	3100	4.35842830489827e-08	0.0108870767778719	3.959306822045e-06	0.989009470257688	9.94500733356003e-05	9:97235425	rs11794422	chr9.1		9	97235425	9:97224422	1.38835e-13	9:98105907	4.23300000000025e-08	4869	4480	0.931394261798756	0.998446289292033	96276627	98276420	ENSG00000254633.1	AL512590.2	transcribed_unitary_pseudogene	97276569	1	-41144	-52147	829338	3	3	15	96276627	98276420	1999793	170921
MS_IMSGC_31604244_1	MS (IMSGC, EUR)	IMD	Naive_CD8_UT	CD8_naive_UT	CD8	Sorted cell	ENSG00000159712	ANKRD18CP	3084	1.78983224664775e-11	0.010887672336695	1.6259131341214e-09	0.9890539963951	5.8329624394244e-05	9:97297259	rs1048451	chr9.1		9	97297259	9:97297259	3.36973e-17	9:98105907	4.23300000000025e-08	4867	4371	0.999871791899431	0.998505813829122	96222112	98220576	ENSG00000159712.10	ANKRD18CP	transcribed_unprocessed_pseudogene	97221235	-1	-76024	-76024	-884672	4	4	19	96222112	98220576	1998464	170919
MS_IMSGC_31604244_1	MS (IMSGC, EUR)	IMD	Naive_CD8_UT	CD8_naive_UT	CD8	Sorted cell	ENSG00000136842	TMOD1	3254	3.8585411674602e-13	0.0108871902283067	3.50525780548276e-11	0.989037074551175	7.57351850811459e-05	9:97678128	rs2808703	chr9.1		9	97678128	9:97678128	5.96458e-20	9:98105907	4.23300000000025e-08	5016	4738	0.9988870352903	0.998346475351257	96501215	98500483	ENSG00000136842.13	TMOD1	protein_coding	97501666	1	176462	176462	604241	3	3	11	96501215	98500483	1999268	170918
MS_IMSGC_31604244_1	MS (IMSGC, EUR)	IMD	Naive_CD8_UT	CD8_naive_UT	CD8	Sorted cell	ENSG00000106785	TRIM14	3960	1.24275611192313e-05	0.0108671775215313	0.00112843044014399	0.986744123069923	0.00124784140728264	9:98105922	rs7865340	chr9.1		9	98105922	9:98119243	1.96969e-20	9:98105907	4.23300000000025e-08	5775	5951	0.999771186076417	0.998149263952113	97120352	99102692	ENSG00000106785.14	TRIM14	protein_coding	98119222	-1	13300	-21	13315	1	0	1	97120352	99102692	1982340	170916
MS_IMSGC_31604244_1	MS (IMSGC, EUR)	IMD	Naive_CD8_UT	CD8_naive_UT	CD8	Sorted cell	ENSG00000106789	CORO2A	3881	5.5341808839237e-12	0.0108850840403272	5.02501676529305e-10	0.988360290653991	0.000754624797647199	9:98192633	rs112047739	chr9.1		9	98192633	9:98192633	8.88612e-25	9:98105907	4.23300000000025e-08	5646	5960	0.999999879184457	0.998093900767173	97193804	99191609	ENSG00000106789.12	CORO2A	protein_coding	98192637	-1	4	4	86730	0	0	2	97193804	99191609	1997805	170917
MS_IMSGC_31604244_1	MS (IMSGC, EUR)	IMD	Naive_CD8_UT	CD8_naive_UT	CD8	Sorted cell	ENSG00000165138	ANKS6	3376	3.48346506318754e-12	0.0108947491516032	3.16213202011823e-10	0.988975789884457	0.00012946064424181	9:98768692	rs77478190	chr9.1		9	98768692	9:98796162	1.62725e-22	9:98105907	4.23300000000025e-08	4638	5745	0.999715606838197	0.997884696762238	97798086	99795421	ENSG00000165138.17	ANKS6	protein_coding	98796555	-1	27863	393	690648	0	0	6	97797579	99795421	1997842	170920
MS_IMSGC_31604244_1	MS (IMSGC, EUR)	IMD	Naive_CD8_UT	CD8_naive_UT	CD8	Sorted cell	ENSG00000057608	GDI2	5880	1.92066864608703e-21	1.17419504682479e-20	0.139840831900655	0.854902240075409	0.00525692802393894	10:6075359	rs11256593	chr10.1		10	6075359	10:5813440	1.28617e-15	10:6075359	6.78200000000145e-27	7830	9335	0.967658035329597	0.999994074599337	4842450	6842087	ENSG00000057608.16	GDI2	protein_coding	5813434	-1	-261925	-6	-261925	9	0	9	4842450	6842087	1999637	170922
MS_IMSGC_31604244_1	MS (IMSGC, EUR)	IMD	Naive_CD8_UT	CD8_naive_UT	CD8	Sorted cell	ENSG00000065675	PRKCQ	5094	1.41216488885706e-22	1.35871807864394e-20	0.0102817481422935	0.989260124806381	0.000458127051323654	10:6075359	rs11256593	chr10.1		10	6075359	10:6589626	3.4392e-12	10:6075359	6.78200000000145e-27	6937	8500	0.998083165657972	0.999994074599337	5580302	7579615	ENSG00000065675.14	PRKCQ	protein_coding	6580276	-1	504917	-9350	504917	9	1	9	5580302	7579615	1999313	170923
MS_IMSGC_31604244_1	MS (IMSGC, EUR)	IMD	Naive_CD8_UT	CD8_naive_UT	CD8	Sorted cell	ENSG00000134453	RBM17	5569	2.35581289692724e-21	1.129445312987e-20	0.171522993297027	0.82231886758408	0.00615813911889264	10:6075359	rs11256593	chr10.1		10	6075359	10:6093423	8.87148e-09	10:6075359	6.78200000000145e-27	7593	9043	0.954841196616558	0.999994074599337	5089618	7087790	ENSG00000134453.15	RBM17	protein_coding	6089034	1	-13675	4389	-13675	0	0	0	5089618	7088276	1998658	170928
MS_IMSGC_31604244_1	MS (IMSGC, EUR)	IMD	Naive_CD8_UT	CD8_naive_UT	CD8	Sorted cell	ENSG00000134470	IL15RA	5724	1.12343473824542e-28	1.37346767997397e-20	8.17954979909718e-09	0.99999999139547	4.24986057571788e-10	10:6075359	rs11256593	chr10.1		10	6075359	10:5977217	3.74519e-26	10:6075359	6.78200000000145e-27	7725	9313	0.999999998345574	0.999994074599337	4978512	6977855	ENSG00000134470.20	IL15RA	protein_coding	5977543	-1	-97816	326	-97816	3	0	3	4978222	6977855	1999633	170929
MS_IMSGC_31604244_1	MS (IMSGC, EUR)	IMD	Naive_CD8_UT	CD8_naive_UT	CD8	Sorted cell	ENSG00000170525	PFKFB3	5546	7.71469353532804e-26	1.37345959293454e-20	5.61694576540711e-06	0.999994102790902	2.80263332201852e-07	10:6075359	rs11256593	chr10.1		10	6075359	10:6163959	4.27114e-17	10:6075359	6.78200000000145e-27	7572	8863	0.999998865783998	0.999994074599337	5146242	7144756	ENSG00000170525.19	PFKFB3	protein_coding	6202932	1	-127573	-38973	-127573	3	0	3	5146242	7144756	1998514	170930
MS_IMSGC_31604244_1	MS (IMSGC, EUR)	IMD	Naive_CD8_UT	CD8_naive_UT	CD8	Sorted cell	ENSG00000196372	ASB13	5758	7.20285220401399e-23	1.36551792029499e-20	0.00524428222597819	0.99421080788749	0.000544909886532292	10:6075359	rs11256593	chr10.1		10	6075359	10:5662962	3.82542e-12	10:6075359	6.78200000000145e-27	7711	9077	0.998923336775571	0.999994074599337	4671513	6666140	ENSG00000196372.12	ASB13	protein_coding	5666595	-1	-408764	3633	-408764	13	0	13	4668819	6666140	1997321	170933
MS_IMSGC_31604244_1	MS (IMSGC, EUR)	IMD	Naive_CD8_UT	CD8_naive_UT	CD8	Sorted cell	ENSG00000232807	RP11-536K7.3	5661	2.68404087578628e-32	1.37346769178804e-20	1.95420750835909e-12	0.999999999997968	7.64280515497982e-14	10:6075359	rs11256593	chr10.1		10	6075359	10:5909858	3.62759e-25	10:6075359	6.78200000000145e-27	7656	9304	0.954813129489406	0.999994074599337	4946027	6944361	ENSG00000232807.2	AL137186.2	lncRNA	5945913	-1	-129446	36055	-129446	4	0	4	4946027	6945862	1999835	170935
MS_IMSGC_31604244_1	MS (IMSGC, EUR)	IMD	Naive_CD8_UT	CD8_naive_UT	CD8	Sorted cell	ENSG00000122359	ANXA11	4428	8.83752135402621e-08	3.8322048818535e-06	0.0225172621376977	0.976411482149428	0.00106733513277993	10:79299578	rs1250551	chr10.5		10	79299578	10:79599179	9.37847e-15	10:79299578	2.66200000000006e-11	5804	7777	0.980128080847629	0.999997642538364	79205718	81204330	ENSG00000122359.17	ANXA11	protein_coding	80205537	-1	905959	606358	905959	22	16	22	79205718	81205348	1999630	170926
MS_IMSGC_31604244_1	MS (IMSGC, EUR)	IMD	Naive_CD8_UT	CD8_naive_UT	CD8	Sorted cell	ENSG00000133678	TMEM254	4523	2.92822696640396e-10	3.92445868459653e-06	7.46087632800658e-05	0.999919101133674	2.3653515385594e-06	10:79299578	rs1250551	chr10.5		10	79299578	10:80061733	5.88019e-13	10:79299578	2.66200000000006e-11	5923	7883	0.999961617794972	0.999997643151984	79078894	81078150	ENSG00000133678.13	TMEM254	protein_coding	80078665	1	-779087	-16932	-779087	19	0	19	79078894	81078150	1999256	170927
MS_IMSGC_31604244_1	MS (IMSGC, EUR)	IMD	Naive_CD8_UT	CD8_naive_UT	CD8	Sorted cell	ENSG00000108175	ZMIZ1	4278	7.66203503154684e-07	2.90006092802278e-06	0.195222217005627	0.738779176001979	0.0659949407279632	10:79300560	rs1250550	chr10.5		10	79300560	10:79072310	9.33258e-08	10:79299578	2.66200000000006e-11	5899	6955	0.962142067196386	0.999998663112228	78069739	80068654	ENSG00000108175.16	ZMIZ1	protein_coding	79068966	1	231594	3344	230612	0	0	0	78069353	80068654	1999301	170925
MS_IMSGC_31604244_1	MS (IMSGC, EUR)	IMD	Naive_CD8_UT	CD8_naive_UT	CD8	Sorted cell	ENSG00000230091	TMEM254-AS1	4522	4.07128020522245e-21	3.92476064237091e-06	1.03732799576789e-15	0.999996041914652	3.33247044598267e-08	10:80061733	rs2342607	chr10.5		10	80061733	10:80061733	1.18026e-27	10:79299578	2.66200000000006e-11	5922	7882	0.99999990412845	0.999997643151984	79079111	81078150	ENSG00000230091.6	TMEM254-AS1	lncRNA	80078904	-1	17171	17171	779326	1	1	20	79079111	81078150	1999039	170934
MS_IMSGC_31604244_1	MS (IMSGC, EUR)	IMD	Naive_CD8_UT	CD8_naive_UT	CD8	Sorted cell	ENSG00000107854	TNKS2	3291	1.44905519192089e-07	8.2154748461155e-05	0.00176044299177163	0.998089875717836	6.73816364128266e-05	10:92719350	rs1112718	chr10.6		10	92719350	10:91846136	1.72853e-10	10:92719350	2.46299999999982e-10	4299	4858	0.98463881632058	0.998664256030826	90799075	92798097	ENSG00000107854.5	TNKS2	protein_coding	91798426	1	920924	47710	920924	11	2	11	90799075	92798097	1999022	170924
MS_IMSGC_31604244_1	MS (IMSGC, EUR)	IMD	Naive_CD8_UT	CD8_naive_UT	CD8	Sorted cell	ENSG00000174721	FGFBP3	3174	5.6531927393063e-06	7.64378143101332e-05	0.0686801179067015	0.928630751726811	0.00260703935943761	10:92719350	rs1112718	chr10.6		10	92719350	10:91906592	3.74178e-08	10:92719350	2.46299999999982e-10	4180	4842	0.938260208020924	0.998669624493867	90909562	92908767	ENSG00000174721.9	FGFBP3	protein_coding	91909486	-1	-809864	2894	-809864	7	1	7	90909562	92908767	1999205	170931
MS_IMSGC_31604244_1	MS (IMSGC, EUR)	IMD	Naive_CD8_UT	CD8_naive_UT	CD8	Sorted cell	ENSG00000110107	PRPF19	3013	1.84585757133435e-10	1.33445076547568e-09	0.118177201065056	0.854299367435587	0.0275234299803209	11:61025858	rs34383631	chr11.4		11	61025858	11:60936305	1.96138e-07	11:61026179	4.24699999999978e-15	4406	4909	0.977596686194545	0.999845740248924	59906624	61905173	ENSG00000110107.8	PRPF19	protein_coding	60906585	-1	-119273	-29720	-119594	7	5	7	59906624	61905173	1998549	170938
MS_IMSGC_31604244_1	MS (IMSGC, EUR)	IMD	Naive_CD8_UT	CD8_naive_UT	CD8	Sorted cell	ENSG00000110108	TMEM109	3015	9.52825615111892e-18	1.56194039302139e-09	6.10026830052805e-09	0.999999928058062	6.427972562351e-08	11:61025858	rs34383631	chr11.4		11	61025858	11:60935604	1.78204e-30	11:61026179	4.24699999999978e-15	4408	4919	0.999182015987965	0.999845740248638	59921162	61913398	ENSG00000110108.9	TMEM109	protein_coding	60914158	1	111700	21446	112021	4	2	4	59914434	61913398	1998964	170939
MS_IMSGC_31604244_1	MS (IMSGC, EUR)	IMD	Naive_CD8_UT	CD8_naive_UT	CD8	Sorted cell	ENSG00000013725	CD6	3103	5.72566411931589e-13	1.32764394257239e-11	0.000366573765155243	0.0065137254702147	0.993119700750781	11:61026179	rs4939490	chr11.4		11	61026179	11:61026176	2.43863e-11	11:61026179	4.24699999999978e-15	4491	5037	0.964669151628705	0.999845740244506	59972821	61971670	ENSG00000013725.14	CD6	protein_coding	60971680	1	54499	54496	54499	0	0	0	59972821	61971670	1998849	170936
MS_IMSGC_31604244_1	MS (IMSGC, EUR)	IMD	Naive_CD8_UT	CD8_naive_UT	CD8	Sorted cell	ENSG00000110448	CD5	3050	1.15899160220919e-14	1.26216726910603e-11	7.42020325570233e-06	0.00609296482532631	0.993899614958782	11:61026179	rs4939490	chr11.4		11	61026179	11:61026176	9.99047e-13	11:61026179	4.24699999999978e-15	4394	5099	0.998063274474074	0.999845740222648	60102723	62102041	ENSG00000110448.10	CD5	protein_coding	61102489	1	-76310	-76313	-76310	1	1	1	60102723	62102041	1999318	170942
MS_IMSGC_31604244_1	MS (IMSGC, EUR)	IMD	Naive_CD8_UT	CD8_naive_UT	CD8	Sorted cell	ENSG00000134824	FADS2	2558	3.57198833924348e-11	1.52494367205313e-09	0.0228689141955771	0.976311906852857	0.000819177390902757	11:61026179	rs4939490	chr11.4		11	61026179	11:61785208	8.36706e-10	11:61026179	4.24699999999978e-15	3591	4708	0.940141064581113	0.999845740134051	60794140	62792779	ENSG00000134824.13	FADS2	protein_coding	61828300	1	-802121	-43092	-802121	26	4	26	60794140	62792779	1998639	170943
MS_IMSGC_31604244_1	MS (IMSGC, EUR)	IMD	Naive_CD8_UT	CD8_naive_UT	CD8	Sorted cell	ENSG00000149485	FADS1	2496	1.33844510442885e-21	1.56194050276388e-09	8.56911706916493e-13	0.999999998428429	8.77535361300999e-12	11:61781087	rs509360	chr11.4		11	61781087	11:61803876	2.20725e-27	11:61026179	4.24699999999978e-15	3518	4590	0.970296897644662	0.999845740137965	60829808	62826686	ENSG00000149485.18	FADS1	protein_coding	61817003	-1	35916	13127	790824	3	0	25	60829492	62828869	1999377	170945
MS_IMSGC_31604244_1	MS (IMSGC, EUR)	IMD	Naive_CD8_UT	CD8_naive_UT	CD8	Sorted cell	ENSG00000255274	SMIM35	4385	1.6145263989055e-15	6.16324910290796e-05	2.61943660319714e-11	0.999936591211308	1.77627146548577e-06	11:118015738	rs17121519	chr11.8		11	118015738	11:118012246	2.33224e-20	11:118872577	3.14599999999992e-10	6043	6002	0.977205591117482	0.975176595189087	117088323	119088159	ENSG00000255274.9	TMPRSS4-AS1	protein_coding	118086963	-1	71225	74717	-785614	1	1	29	117088323	119088159	1999836	170953
MS_IMSGC_31604244_1	MS (IMSGC, EUR)	IMD	Naive_CD8_UT	CD8_naive_UT	CD8	Sorted cell	ENSG00000110324	IL10RA	4483	1.07387818286593e-17	6.1632374975889e-05	1.74228259958751e-13	0.999936639312016	1.72831283395866e-06	11:118016813	rs73011708	chr11.8		11	118016813	11:118016813	5.38879e-40	11:118872577	3.14599999999992e-10	6093	6098	0.981365786544274	0.975176372405565	116986684	118986210	ENSG00000110324.10	IL10RA	protein_coding	117986394	1	30419	30419	886183	0	0	31	116986684	118986210	1999526	170940
MS_IMSGC_31604244_1	MS (IMSGC, EUR)	IMD	Naive_CD8_UT	CD8_naive_UT	CD8	Sorted cell	ENSG00000160588	MPZL3	4202	1.62712492441155e-16	6.16326351652889e-05	2.63987114343339e-12	0.999936834146274	1.53321592351844e-06	11:118233912	rs1573559	chr11.8		11	118233912	11:118214265	1.26923e-28	11:118872577	3.14599999999992e-10	5828	5698	0.968906699759125	0.975177121358282	117252457	119251972	ENSG00000160588.9	MPZL3	protein_coding	118252365	-1	18453	38100	-620212	0	1	24	117252457	119251972	1999515	170947
MS_IMSGC_31604244_1	MS (IMSGC, EUR)	IMD	Naive_CD8_UT	CD8_naive_UT	CD8	Sorted cell	ENSG00000149573	MPZL2	4177	9.71426771898301e-25	6.16325818334111e-05	1.57605687737989e-20	0.999935937603723	2.42981444521801e-06	11:118264070	rs1624780	chr11.8		11	118264070	11:118264070	1.32782e-35	11:118872577	3.14599999999992e-10	5798	5665	0.999999990198249	0.97517715319866	117265090	119259979	ENSG00000149573.8	MPZL2	protein_coding	118264297	-1	227	227	-608280	0	0	23	117264999	119264283	1999284	170946
MS_IMSGC_31604244_1	MS (IMSGC, EUR)	IMD	Naive_CD8_UT	CD8_naive_UT	CD8	Sorted cell	ENSG00000160654	CD3G	4117	3.32101571906064e-13	6.16327013243233e-05	5.38806385766835e-09	0.999937844939235	5.16971044703141e-07	11:118345708	rs3212263	chr11.8		11	118345708	11:118345708	4.2501e-25	11:118872577	3.14599999999992e-10	5727	5548	0.998946562997066	0.975177313055489	117344889	119344336	ENSG00000160654.9	CD3G	protein_coding	118344344	1	1364	1364	528233	0	0	20	117344352	119344336	1999984	170949
MS_IMSGC_31604244_1	MS (IMSGC, EUR)	IMD	Naive_CD8_UT	CD8_naive_UT	CD8	Sorted cell	ENSG00000255422	AP002954.4	3951	3.67703192931262e-20	6.16326572846007e-05	5.9656700697065e-16	0.999937191416148	1.17592656871403e-06	11:118698100	rs7479089	chr11.8		11	118698100	11:118703034	4.78164e-27	11:118872577	3.14599999999992e-10	5746	5188	0.99999999367541	0.975177673667888	117704914	119704475	ENSG00000255422.1	AP002954.1	lncRNA	118704608	1	-6508	-1574	167969	0	0	3	117704914	119704475	1999561	170954
MS_IMSGC_31604244_1	MS (IMSGC, EUR)	IMD	Naive_CD8_UT	CD8_naive_UT	CD8	Sorted cell	ENSG00000095139	ARCN1	3965	2.45395960066492e-05	3.59369702600989e-05	0.398133915262175	0.583008951888778	0.0187966562827802	11:118872577	rs12365699	chr11.8		11	118872577	11:118571862	1.89351e-07	11:118872577	3.14599999999992e-10	5619	5285	0.916064393248279	0.975177500038259	117572653	119571477	ENSG00000095139.13	ARCN1	protein_coding	118572409	1	300168	-547	300168	7	0	7	117572641	119572205	1999564	170937
MS_IMSGC_31604244_1	MS (IMSGC, EUR)	IMD	Naive_CD8_UT	CD8_naive_UT	CD8	Sorted cell	ENSG00000110344	UBE4A	4125	1.36071674695196e-05	4.73925770849705e-05	0.220764659360898	0.768883465313381	0.0102908755811663	11:118872577	rs12365699	chr11.8		11	118872577	11:118280614	8.17491e-15	11:118872577	3.14599999999992e-10	5731	5552	0.932676614384103	0.975177320524897	117360341	119359254	ENSG00000110344.9	UBE4A	protein_coding	118359600	1	512977	-78986	512977	19	3	19	117360341	119359312	1998971	170941
MS_IMSGC_31604244_1	MS (IMSGC, EUR)	IMD	Naive_CD8_UT	CD8_naive_UT	CD8	Sorted cell	ENSG00000160593	JAML	4229	2.60204388168262e-07	6.13571346397961e-05	0.00422159409420799	0.995466636342713	0.000250152224051496	11:118872577	rs12365699	chr11.8		11	118872577	11:118241617	4.46393e-20	11:118872577	3.14599999999992e-10	5860	5741	0.999249910012946	0.97517706559004	117225936	119225087	ENSG00000160593.18	JAML	protein_coding	118225011	-1	-647566	-16606	-647566	25	0	25	117225125	119225087	1999962	170948
MS_IMSGC_31604244_1	MS (IMSGC, EUR)	IMD	Naive_CD8_UT	CD8_naive_UT	CD8	Sorted cell	ENSG00000160695	VPS11	3711	3.87990395213328e-07	6.1223119066369e-05	0.00629481523432045	0.993292501362932	0.000351072293285104	11:118872577	rs12365699	chr11.8		11	118872577	11:119054629	1.04038e-09	11:118872577	3.14599999999992e-10	5496	5129	0.990220664459949	0.975177524111837	118068698	120067073	ENSG00000160695.14	VPS11	protein_coding	119067818	1	-195241	-13189	-195241	16	2	16	118068043	120067497	1999454	170950
MS_IMSGC_31604244_1	MS (IMSGC, EUR)	IMD	Naive_CD8_UT	CD8_naive_UT	CD8	Sorted cell	ENSG00000196655	TRAPPC4	3769	1.35093079221443e-14	6.16326460023281e-05	2.19177111608305e-10	0.999937627407098	7.3972770818229e-07	11:119018668	rs7113753	chr11.8		11	119018668	11:119023168	4.95899e-36	11:118872577	3.14599999999992e-10	5559	5190	0.999999992140274	0.975177458526279	118018509	120017242	ENSG00000196655.11	TRAPPC4	protein_coding	119018766	1	-98	4402	-146189	0	0	11	118018509	120018255	1999746	170952
MS_IMSGC_31604244_1	MS (IMSGC, EUR)	IMD	Naive_CD8_UT	CD8_naive_UT	CD8	Sorted cell	ENSG00000256269	HMBS	3710	5.0036473262038e-17	6.16325077269389e-05	8.11799406345908e-13	0.999935239425898	3.12806556001352e-06	11:119067604	rs1786141	chr11.8		11	119067604	11:119066395	1.85246e-28	11:118872577	3.14599999999992e-10	5484	5152	0.999072958499227	0.975177387864552	118085044	120081175	ENSG00000256269.7	HMBS	protein_coding	119084881	1	-17277	-18486	-212304	2	2	17	118085044	120082352	1997308	170955
MS_IMSGC_31604244_1	MS (IMSGC, EUR)	IMD	Naive_CD8_UT	CD8_naive_UT	CD8	Sorted cell	ENSG00000089693	MLF2	4068	5.48731752616513e-11	1.34720108925149e-07	0.00040713916749522	0.999574577913858	1.81481436645328e-05	12:6330843	rs1800693	chr12.1		12	6330843	12:6753126	5.5473e-17	12:6330843	1.01700000000015e-13	5778	6075	0.999916251907602	0.993874971091273	5767588	7767268	ENSG00000089693.10	MLF2	protein_coding	6753141	-1	422298	15	422298	32	0	32	5767588	7767268	1999680	170960
MS_IMSGC_31604244_1	MS (IMSGC, EUR)	IMD	Naive_CD8_UT	CD8_naive_UT	CD8	Sorted cell	ENSG00000111639	MRPL51	3906	1.83065159962731e-12	1.34775428649365e-07	1.35827745262064e-05	0.999985062654074	1.21979414170082e-06	12:6330843	rs1800693	chr12.1		12	6330843	12:6453587	1.71855e-24	12:6330843	1.01700000000015e-13	5539	5838	0.998979635646304	0.99387497170472	5494466	7493181	ENSG00000111639.7	MRPL51	protein_coding	6493262	-1	162419	39675	162419	11	3	11	5494436	7493181	1998745	170962
MS_IMSGC_31604244_1	MS (IMSGC, EUR)	IMD	Naive_CD8_UT	CD8_naive_UT	CD8	Sorted cell	ENSG00000139178	C1RL	4178	1.55890990177782e-08	1.18693012704948e-07	0.115665491807424	0.880651977544252	0.00368239636621192	12:6330843	rs1800693	chr12.1		12	6330843	12:7102191	3.82447e-07	12:6330843	1.01700000000015e-13	6122	5918	0.920234552553908	0.993874972081707	6111609	8109054	ENSG00000139178.10	C1RL	protein_coding	7109214	-1	778371	7023	778371	61	1	61	6109280	8109054	1999774	170971
MS_IMSGC_31604244_1	MS (IMSGC, EUR)	IMD	Naive_CD8_UT	CD8_naive_UT	CD8	Sorted cell	ENSG00000205885	C1RL-AS1	4179	2.91535795685389e-11	1.34747254239341e-07	0.000216309044858839	0.999776008749468	7.54742926605459e-06	12:6330843	rs1800693	chr12.1		12	6330843	12:7109428	9.94878e-14	12:6330843	1.01700000000015e-13	6125	5919	0.99994525344085	0.993874972081633	6108752	8107236	ENSG00000205885.7	C1RL-AS1	lncRNA	7108267	1	-777424	1161	-777424	60	1	60	6108334	8108029	1999695	170979
MS_IMSGC_31604244_1	MS (IMSGC, EUR)	IMD	Naive_CD8_UT	CD8_naive_UT	CD8	Sorted cell	ENSG00000139190	VAMP1	3923	5.38366053077018e-16	1.34777411713136e-07	3.99448191725434e-09	0.999999778545511	8.26825918108524e-08	12:6463421	rs2534713	chr12.1		12	6463421	12:6470978	4.30826e-26	12:6330843	1.01700000000015e-13	5544	5858	0.999733966548976	0.993874971609423	5472953	7469913	ENSG00000139190.16	VAMP1	protein_coding	6470677	-1	7256	-301	139834	1	0	9	5471132	7470592	1999460	170973
MS_IMSGC_31604244_1	MS (IMSGC, EUR)	IMD	Naive_CD8_UT	CD8_naive_UT	CD8	Sorted cell	ENSG00000139192	TAPBPL	3925	1.47861494698513e-36	1.34777409584739e-07	1.09707895482744e-29	0.99999976270189	1.02520706473674e-07	12:6463421	rs2534713	chr12.1		12	6463421	12:6465878	8.51539e-53	12:6330843	1.01700000000015e-13	5541	5870	0.999999999883461	0.993874971468333	5452034	7450749	ENSG00000139192.11	TAPBPL	protein_coding	6452042	1	11379	13836	-121199	0	0	7	5452034	7450749	1998715	170974
MS_IMSGC_31604244_1	MS (IMSGC, EUR)	IMD	Naive_CD8_UT	CD8_naive_UT	CD8	Sorted cell	ENSG00000010292	NCAPD2	3906	2.60846321980001e-22	1.34777422973469e-07	1.93538561797662e-15	0.999999862253207	2.96936756971662e-09	12:6488907	rs7978603	chr12.1		12	6488907	12:6485476	1.93776e-29	12:6330843	1.01700000000015e-13	5539	5838	0.95972513355419	0.99387497170472	5494466	7493181	ENSG00000010292.12	NCAPD2	protein_coding	6494102	1	-5195	-8626	-163259	1	1	12	5494436	7493181	1998745	170957
MS_IMSGC_31604244_1	MS (IMSGC, EUR)	IMD	Naive_CD8_UT	CD8_naive_UT	CD8	Sorted cell	ENSG00000111642	CHD4	3982	5.23276010816415e-23	1.34777423205179e-07	3.88251924921895e-16	0.999999864578437	6.44136893329026e-10	12:6601981	rs1639122	chr12.1		12	6601981	12:6601981	3.99205e-30	12:6330843	1.01700000000015e-13	5625	5948	0.999976547087656	0.993874971790759	5607720	7606475	ENSG00000111642.14	CHD4	protein_coding	6607379	-1	5398	5398	276536	1	1	21	5607720	7607065	1999345	170963
MS_IMSGC_31604244_1	MS (IMSGC, EUR)	IMD	Naive_CD8_UT	CD8_naive_UT	CD8	Sorted cell	ENSG00000010626	LRRC23	4265	2.29699704108471e-33	1.34777422695122e-07	1.70428895243021e-26	0.999999862544935	2.67764323307125e-09	12:6912921	rs1057077	chr12.1		12	6912921	12:6908880	1.30288e-38	12:6330843	1.01700000000015e-13	6061	6276	0.999260536334133	0.993874970987711	5874731	7873414	ENSG00000010626.14	LRRC23	protein_coding	6904822	1	8099	4058	-573979	0	0	46	5874156	7873476	1999320	170958
MS_IMSGC_31604244_1	MS (IMSGC, EUR)	IMD	Naive_CD8_UT	CD8_naive_UT	CD8	Sorted cell	ENSG00000111674	ENO2	4324	2.3452552591739e-16	1.3477742225006e-07	1.74009481007851e-09	0.999999859519934	3.96254730357676e-09	12:6914702	rs2239165	chr12.1		12	6914702	12:6914702	6.47418e-21	12:6330843	1.01700000000015e-13	6169	6307	0.999998448073891	0.993874971131767	5914056	7913526	ENSG00000111674.8	ENO2	protein_coding	6914580	1	122	122	-583737	0	0	47	5914056	7913526	1999470	170964
MS_IMSGC_31604244_1	MS (IMSGC, EUR)	IMD	Naive_CD8_UT	CD8_naive_UT	CD8	Sorted cell	ENSG00000139182	CLSTN3	4185	5.06821856755832e-23	1.34777422856082e-07	3.7604353694911e-16	0.999999864173129	1.04944448643616e-09	12:7131705	rs2167285	chr12.1		12	7131705	12:7131705	2.80487e-33	12:6330843	1.01700000000015e-13	6103	5914	0.946782801111445	0.993874972242978	6129851	8128822	ENSG00000139182.13	CLSTN3	protein_coding	7130371	1	1334	1334	-799528	1	1	63	6129794	8129620	1999826	170972
MS_IMSGC_31604244_1	MS (IMSGC, EUR)	IMD	Naive_CD8_UT	CD8_naive_UT	CD8	Sorted cell	ENSG00000003056	M6PR	3557	2.59885399382292e-10	4.60821436148613e-05	5.63931337671362e-06	0.999947087885145	1.19039797941825e-06	12:8921663	rs1805741	chr12.2		12	8921663	12:8921663	3.45102e-18	12:9713753	3.96200000000046e-10	5085	6062	0.999907060836382	0.999690088895345	7950116	9949842	ENSG00000003056.7	M6PR	protein_coding	8949645	-1	27982	27982	-764108	0	0	30	7950116	9949902	1999786	170956
MS_IMSGC_31604244_1	MS (IMSGC, EUR)	IMD	Naive_CD8_UT	CD8_naive_UT	CD8	Sorted cell	ENSG00000214851	LINC00612	3655	3.44481829069292e-11	4.60823984299564e-05	7.47499156804549e-07	0.999952712497639	4.57570327423536e-07	12:9019736	rs11048494	chr12.2		12	9019736	12:9019736	1.13243e-16	12:9713753	3.96200000000046e-10	5152	6255	0.994974716945783	0.999639194179398	8065796	10063535	ENSG00000214851.4	LINC00612	lncRNA	9066123	-1	46387	46387	-647630	3	3	24	8065796	10064312	1998516	170983
MS_IMSGC_31604244_1	MS (IMSGC, EUR)	IMD	Naive_CD8_UT	CD8_naive_UT	CD8	Sorted cell	ENSG00000126838	PZP	3830	2.99041635226354e-13	4.60824456127795e-05	6.48897260620867e-09	0.999953490525037	4.20540079300085e-07	12:9021486	rs2889705	chr12.2		12	9021486	12:9020641	2.4329e-21	12:9713753	3.96200000000046e-10	5356	6459	0.98615416135576	0.999639358299018	8208439	10207778	ENSG00000126838.9	PZP	protein_coding	9208395	-1	186909	187754	-505358	9	9	18	8208439	10207778	1999339	170969
MS_IMSGC_31604244_1	MS (IMSGC, EUR)	IMD	Naive_CD8_UT	CD8_naive_UT	CD8	Sorted cell	ENSG00000256069	A2MP1	3887	2.02932051886828e-12	4.60824422759992e-05	4.40346910250579e-08	0.999953475471593	3.98049408813935e-07	12:9048103	rs34920912	chr12.2		12	9048103	12:9048103	1.14902e-19	12:9713753	3.96200000000046e-10	5332	6514	0.970259536156876	0.999639391571778	8276023	10274388	ENSG00000256069.7	A2MP1	transcribed_unprocessed_pseudogene	9275817	-1	227714	227714	-437936	10	10	15	8276023	10275086	1999063	170988
MS_IMSGC_31604244_1	MS (IMSGC, EUR)	IMD	Naive_CD8_UT	CD8_naive_UT	CD8	Sorted cell	ENSG00000214826	DDX12P	3924	1.26489351596739e-51	4.60824574437466e-05	2.74471965508364e-47	0.999953157411652	7.60130899091255e-07	12:9420628	rs7358609	chr12.2		12	9420628	12:9420275	4.7567e-66	12:9713753	3.96200000000046e-10	5315	6479	0.999999999748468	0.999640146667446	8448295	10448069	ENSG00000214826.5	DDX12P	transcribed_unprocessed_pseudogene	9448229	-1	27601	27954	-265524	0	0	10	8448295	10448069	1999774	170982
MS_IMSGC_31604244_1	MS (IMSGC, EUR)	IMD	Naive_CD8_UT	CD8_naive_UT	CD8	Sorted cell	ENSG00000214776	RP11-726G1.1	3890	3.49758328064805e-35	4.60438543525229e-05	7.58948196963602e-31	0.999113921708243	0.000840034437411367	12:9582220	rs201655036	chr12.2		12	9582220	12:9468379	2.9868e-44	12:9713753	3.96200000000046e-10	5273	6440	0.952297083004269	0.999640139687308	8467589	10467442	ENSG00000214776.11	AC092821.1	transcribed_unprocessed_pseudogene	9480608	1	101612	-12229	233145	0	0	8	8467589	10467442	1999853	170981
MS_IMSGC_31604244_1	MS (IMSGC, EUR)	IMD	Naive_CD8_UT	CD8_naive_UT	CD8	Sorted cell	ENSG00000284634	AC092821.3	3924	5.13216709544402e-15	4.60330099206437e-05	1.11363998014217e-10	0.998878034624715	0.00107593225399191	12:9582220	rs201655036	chr12.2		12	9582220	12:9468379	9.72437e-19	12:9713753	3.96200000000046e-10	5315	6479	0.945339997833963	0.999640146667446	8448295	10448069	ENSG00000284634.1	AC092821.3	lncRNA	9448498	1	133722	19881	265255	1	0	9	8448295	10448069	1999774	170993
MS_IMSGC_31604244_1	MS (IMSGC, EUR)	IMD	Naive_CD8_UT	CD8_naive_UT	CD8	Sorted cell	ENSG00000255882	AC091814.1	4286	4.20892997488802e-06	4.16583798395376e-05	0.0913304872166685	0.90394488979189	0.00467875568162654	12:9681032	rs3764021	chr12.2		12	9681032	12:9865739	3.22616e-07	12:9713753	3.96200000000046e-10	5571	6630	0.988628151925619	0.999640699815528	8867374	10801180	ENSG00000255882.1	AC091814.1	lncRNA	9867027	1	-185995	-1288	-153274	6	0	4	8867374	10801180	1933806	170986
MS_IMSGC_31604244_1	MS (IMSGC, EUR)	IMD	Naive_CD8_UT	CD8_naive_UT	CD8	Sorted cell	ENSG00000256594	RP11-705C15.2	4114	2.9082247857688e-06	4.14295577913454e-05	0.0631061824159025	0.898912830802357	0.0379366489991629	12:9693925	rs7968401	chr12.2		12	9693925	12:9648777	1.7579e-10	12:9713753	3.96200000000046e-10	5414	6636	0.989787713288542	0.999640277282836	8649412	10647788	ENSG00000256594.8	AC010186.2	transcribed_unprocessed_pseudogene	9653683	1	40242	-4906	60070	2	0	4	8649412	10647788	1998376	170990
MS_IMSGC_31604244_1	MS (IMSGC, EUR)	IMD	Naive_CD8_UT	CD8_naive_UT	CD8	Sorted cell	ENSG00000256667	KLRA1P	3454	1.84853481318771e-07	4.59042168831962e-05	0.00400995395975413	0.99578182138807	0.000162135581811906	12:9693925	rs7968401	chr12.2		12	9693925	12:10594152	3.55509e-12	12:9713753	3.96200000000046e-10	4685	7384	0.984301242340386	0.999839458503312	9600134	11599176	ENSG00000256667.6	KLRA1P	transcribed_unprocessed_pseudogene	10598209	-1	904284	4057	884456	36	0	34	9600134	11599176	1999042	170991
MS_IMSGC_31604244_1	MS (IMSGC, EUR)	IMD	Naive_CD8_UT	CD8_naive_UT	CD8	Sorted cell	ENSG00000110848	CD69	4293	1.16618421093517e-05	3.26724597567061e-05	0.253052801953594	0.708890656030402	0.0380122077141384	12:9713753	rs7977720	chr12.2		12	9713753	12:9766671	5.8604e-09	12:9713753	3.96200000000046e-10	5500	6785	0.935804729970569	0.999640294148118	8762113	10760512	ENSG00000110848.8	CD69	protein_coding	9760901	-1	47148	-5770	47148	1	0	1	8762113	10760810	1998697	170961
MS_IMSGC_31604244_1	MS (IMSGC, EUR)	IMD	Naive_CD8_UT	CD8_naive_UT	CD8	Sorted cell	ENSG00000111752	PHC1	3541	9.78264453114378e-07	4.50638943286641e-05	0.0212275847217531	0.977850025224221	0.000876347895245101	12:9713753	rs7977720	chr12.2		12	9713753	12:8943153	8.50302e-11	12:9713753	3.96200000000046e-10	5087	6029	0.973137815868511	0.999690191788156	7914206	9913327	ENSG00000111752.10	PHC1	protein_coding	8914509	1	799244	28644	799244	32	1	32	7913935	9913444	1999509	170965
MS_IMSGC_31604244_1	MS (IMSGC, EUR)	IMD	Naive_CD8_UT	CD8_naive_UT	CD8	Sorted cell	ENSG00000111796	KLRB1	4103	1.07432445805032e-05	3.48006811239216e-05	0.233119959662314	0.755123994568758	0.0117105018432238	12:9713753	rs7977720	chr12.2		12	9713753	12:9367047	5.2069e-07	12:9713753	3.96200000000046e-10	5429	6635	0.957329243893069	0.99964025068159	8608013	10607706	ENSG00000111796.3	KLRB1	protein_coding	9607916	-1	-105837	240869	-105837	7	4	7	8607915	10607706	1999791	170966
MS_IMSGC_31604244_1	MS (IMSGC, EUR)	IMD	Naive_CD8_UT	CD8_naive_UT	CD8	Sorted cell	ENSG00000139112	GABARAPL1	3637	1.55896369398572e-07	4.59199978475302e-05	0.00338282517229871	0.996426537427262	0.00014456150622262	12:9713753	rs7977720	chr12.2		12	9713753	12:10594152	5.60351e-12	12:9713753	3.96200000000046e-10	4790	7079	0.964215555664017	0.999639923523313	9213803	11119593	ENSG00000139112.10	GABARAPL1	protein_coding	10212877	1	-499124	381275	-499124	19	14	19	9213803	11119593	1905790	170970
MS_IMSGC_31604244_1	MS (IMSGC, EUR)	IMD	Naive_CD8_UT	CD8_naive_UT	CD8	Sorted cell	ENSG00000175899	A2M	3734	4.91222255183262e-11	4.60823816396989e-05	1.06591435881753e-06	0.999952092670823	7.58984056793043e-07	12:9713753	rs7977720	chr12.2		12	9713753	12:9021562	8.43063e-20	12:9713753	3.96200000000046e-10	5242	6324	0.987090091758147	0.999639352353257	8116401	10115529	ENSG00000175899.14	A2M	protein_coding	9115919	-1	-597834	94357	-597834	23	4	23	8116401	10115529	1999128	170976
MS_IMSGC_31604244_1	MS (IMSGC, EUR)	IMD	Naive_CD8_UT	CD8_naive_UT	CD8	Sorted cell	ENSG00000213049	HNRNPA1P34	3651	4.63397939395957e-06	4.12949418059858e-05	0.100553800348902	0.896061902937273	0.00333836779262466	12:9713753	rs7977720	chr12.2		12	9713753	12:9048794	2.17449e-07	12:9713753	3.96200000000046e-10	5137	6261	0.967681334051293	0.999639117724071	8029121	10027431	ENSG00000213049.3	HNRNPA1P34	processed_pseudogene	9029089	-1	-684664	-19705	-684664	27	1	27	8029121	10027431	1998310	170980
MS_IMSGC_31604244_1	MS (IMSGC, EUR)	IMD	Naive_CD8_UT	CD8_naive_UT	CD8	Sorted cell	ENSG00000256720	BTG1P1	3754	2.31590164180678e-09	4.60798440644122e-05	5.02532789439285e-05	0.999897053068243	6.61149284859969e-06	12:9713753	rs7977720	chr12.2		12	9713753	12:9027756	1.10606e-13	12:9713753	3.96200000000046e-10	5280	6368	0.9800151736256	0.999639321348843	8135254	10134246	ENSG00000256720.1	BTG1P1	transcribed_processed_pseudogene	9135084	1	578669	-107328	578669	21	6	21	8135254	10134246	1998992	170992
MS_IMSGC_31604244_1	MS (IMSGC, EUR)	IMD	Naive_CD8_UT	CD8_naive_UT	CD8	Sorted cell	ENSG00000225231	LINC02470	4122	1.33132092543255e-98	4.60824402686594e-05	2.88886134520683e-94	0.999952584586264	1.33297346471592e-06	12:9943487	rs74065411	chr12.2		12	9943487	12:9943487	7.22202e-120	12:9713753	3.96200000000046e-10	5372	6378	1	0.999641344041562	8944473	10801180	ENSG00000225231.1	LINC02470	lncRNA	9943496	-1	9	9	229743	0	0	8	8944473	10801180	1856707	170984
MS_IMSGC_31604244_1	MS (IMSGC, EUR)	IMD	Naive_CD8_UT	CD8_naive_UT	CD8	Sorted cell	ENSG00000256155	LINC02598	3233	1.22680510312826e-17	4.60827707776276e-05	2.66205410818456e-13	0.999953691886413	2.25342539563439e-07	12:10371521	rs10772271	chr12.2		12	10371521	12:10371521	2.47762e-25	12:9713753	3.96200000000046e-10	4322	6405	0.999999999993511	0.999641242134855	9361265	11119593	ENSG00000256155.1	AC022075.2	lncRNA	10361045	-1	-10476	-10476	647292	1	1	23	9361265	11119593	1758328	170989
MS_IMSGC_31604244_1	MS (IMSGC, EUR)	IMD	Naive_CD8_UT	CD8_naive_UT	CD8	Sorted cell	ENSG00000183542	KLRC4	3190	5.36985543746712e-43	4.60836603158191e-05	1.16518671510496e-38	0.999953711728885	2.04610792730419e-07	12:10408680	rs2617171	chr12.2		12	10408680	12:10408680	1.53135e-58	12:9713753	3.96200000000046e-10	4282	7215	0.999846248912377	0.999640940082598	9410134	11391354	ENSG00000183542.5	KLRC4	protein_coding	10409757	-1	1077	1077	696004	1	1	27	9409761	11406989	1997228	170977
MS_IMSGC_31604244_1	MS (IMSGC, EUR)	IMD	Naive_CD8_UT	CD8_naive_UT	CD8	Sorted cell	ENSG00000245648	KLRK1-AS1	3229	4.01824446245699e-15	4.608277617724e-05	8.71921962188217e-11	0.99995371079011	2.06346513863055e-07	12:10409426	rs1841957	chr12.2		12	10409426	12:10375734	2.34483e-22	12:9713753	3.96200000000046e-10	4317	6397	0.989568778783007	0.99964125209879	9364658	11119593	ENSG00000245648.1	AC022075.1	lncRNA	10363769	1	45657	11965	-650016	1	0	24	9364658	11119593	1754935	170985
MS_IMSGC_31604244_1	MS (IMSGC, EUR)	IMD	Naive_CD8_UT	CD8_naive_UT	CD8	Sorted cell	ENSG00000256039	LINC02446	3447	1.03242181195676e-17	4.60836366246807e-05	2.24021813221039e-13	0.999953673188338	2.43174815140756e-07	12:10558513	rs2002156	chr12.2		12	10558513	12:10558513	1.87288e-26	12:9713753	3.96200000000046e-10	4629	7396	0.99941358239597	0.999839047050374	9582220	11553037	ENSG00000256039.1	LINC02446	lncRNA	10553362	1	5151	5151	-839609	0	0	33	9582220	11553037	1970817	170987
MS_IMSGC_31604244_1	MS (IMSGC, EUR)	IMD	Naive_CD8_UT	CD8_naive_UT	CD8	Sorted cell	ENSG00000123329	ARHGAP9	2603	2.74255037994191e-13	1.62606589717259e-06	1.68661388006852e-07	0.999998152027891	5.32445496351972e-08	12:57476865	rs512490	chr12.3		12	57476865	12:57476865	1.26043e-45	12:57713053	1.34900000000003e-11	3821	4523	0.999999920988688	0.988278040349358	56488926	58488721	ENSG00000123329.17	ARHGAP9	protein_coding	57479866	-1	3001	3001	-233187	0	0	12	56488926	58488721	1999795	170967
MS_IMSGC_31604244_1	MS (IMSGC, EUR)	IMD	Naive_CD8_UT	CD8_naive_UT	CD8	Sorted cell	ENSG00000198056	PRIM1	1931	1.1537775402493e-06	1.64493972734675e-06	0.399438421266616	0.569416757493721	0.0311420225223955	12:57731209	rs10877011	chr12.3		12	57731209	12:56752285	1.75707e-09	12:57713053	1.34900000000003e-11	3161	3243	0.942914457492575	0.979609014789684	55752571	57751373	ENSG00000198056.13	PRIM1	protein_coding	56752323	-1	-978886	38	-960730	37	0	35	55752571	57751373	1998802	170978
MS_IMSGC_31604244_1	MS (IMSGC, EUR)	IMD	Naive_CD8_UT	CD8_naive_UT	CD8	Sorted cell	ENSG00000123427	EEF1AKMT3	2800	1.05849507117839e-31	2.69661407777038e-07	6.50953378755182e-26	0.164164722890477	0.835835007448116	12:57768115	rs3782130	chr12.3		12	57768115	12:57773878	6.93951e-38	12:57713053	1.34900000000003e-11	4057	4775	0.999999949309404	0.988278048287822	56772629	58770318	ENSG00000123427.16	EEF1AKMT3	protein_coding	57772614	1	-4499	1264	-59561	1	1	8	56771586	58770349	1998763	170968
MS_IMSGC_31604244_1	MS (IMSGC, EUR)	IMD	Naive_CD8_UT	CD8_naive_UT	CD8	Sorted cell	ENSG00000166896	ATP23	2836	7.76197445053785e-28	1.62606594409131e-06	4.77345968509112e-22	0.999998167434841	2.06499211238613e-07	12:57927000	rs4760344	chr12.3		12	57927000	12:57921555	2.10764e-36	12:57713053	1.34900000000003e-11	4158	4750	0.999999999999998	0.988278055455665	56942314	58929096	ENSG00000166896.7	ATP23	protein_coding	57941567	1	-14567	-20012	-228514	0	0	16	56941756	58929096	1987340	170975
MS_IMSGC_31604244_1	MS (IMSGC, EUR)	IMD	Naive_CD8_UT	CD8_naive_UT	CD8	Sorted cell	ENSG00000072110	ACTN1	3383	1.87188337274037e-05	3.1173691699287e-05	0.366886434187626	0.610955633300183	0.0221080399867653	14:68786647	rs12434551	chr14.2		14	68786647	14:68957305	3.88467e-12	14:68786647	1.82800000000018e-10	4750	5377	0.927123177922532	0.997982172758624	67980237	69979334	ENSG00000072110.13	ACTN1	protein_coding	68979302	-1	192655	21997	192655	5	0	5	67980237	69979334	1999097	170994
MS_IMSGC_31604244_1	MS (IMSGC, EUR)	IMD	Naive_CD8_UT	CD8_naive_UT	CD8	Sorted cell	ENSG00000185650	ZFP36L1	3344	2.2249792200808e-84	4.78390577005222e-07	4.36092739083227e-80	0.00739117006020055	0.992608351549209	14:68786647	rs12434551	chr14.2		14	68786647	14:68786626	9.79403e-103	14:68786647	1.82800000000018e-10	4691	5129	0.995413864354821	0.997982694366723	67798150	69796193	ENSG00000185650.9	ZFP36L1	protein_coding	68793067	-1	6420	6441	6420	0	0	0	67798150	69796193	1998043	170995
MS_IMSGC_31604244_1	MS (IMSGC, EUR)	IMD	Naive_CD8_UT	CD8_naive_UT	CD8	Sorted cell	ENSG00000258967	HMGN1P3	3326	1.35428897241882e-05	3.70352158203088e-05	0.265438665184704	0.725867547052549	0.00864320965720194	14:68786647	rs12434551	chr14.2		14	68786647	14:68881462	1.39242e-08	14:68786647	1.82800000000018e-10	4669	5160	0.959470461698449	0.997982503029717	67889548	69886100	ENSG00000258967.1	AL117694.1	processed_pseudogene	68888084	-1	101437	6622	101437	3	0	3	67888687	69886100	1997413	170997
MS_IMSGC_31604244_1	MS (IMSGC, EUR)	IMD	Naive_CD8_UT	CD8_naive_UT	CD8	Sorted cell	ENSG00000198752	CDC42BPB	3492	5.50481760597425e-06	0.000209204781176022	0.0256013945005077	0.972951503475066	0.00123239242564407	14:102797451	rs12148050	chr14.4		14	102797451	14:102996335	2.04573e-10	14:102799507	4.29400000000024e-09	5310	5574	0.991597053598022	0.960865313042163	102058666	104054541	ENSG00000198752.10	CDC42BPB	protein_coding	103057549	-1	260098	61214	258042	3	1	3	102058666	104054541	1995875	170996
MS_IMSGC_31604244_1	MS (IMSGC, EUR)	IMD	Naive_CD8_UT	CD8_naive_UT	CD8	Sorted cell	ENSG00000259088	CTD-2017C7.2	3482	1.46430975989981e-05	0.000221869898689326	0.0617683338580402	0.935899833946505	0.00209531919916614	14:102797451	rs12148050	chr14.4		14	102797451	14:101802980	1.67441e-07	14:102799507	4.29400000000024e-09	4950	5989	0.990228151669525	0.957941661407464	100810406	102809633	ENSG00000259088.1	AL137779.2	lncRNA	101810321	-1	-987130	7341	-989186	16	1	16	100810406	102809633	1999227	170998
MS_IMSGC_31604244_1	MS (IMSGC, EUR)	IMD	Naive_CD8_UT	CD8_naive_UT	CD8	Sorted cell	ENSG00000269940	RP11-73M18.7	3796	2.25839097400201e-05	0.000190736690841788	0.105032365524783	0.887055355646716	0.00769895822791922	14:102799507	rs12147246	chr14.4		14	102799507	14:103595015	7.16756e-08	14:102799507	4.29400000000024e-09	5657	6200	0.975335917916363	0.960874875021144	102697118	104693875	ENSG00000269940.1	AL049840.3	lncRNA	103694560	1	-895053	-99545	-895053	27	3	27	102697118	104693875	1996757	171000
MS_IMSGC_31604244_1	MS (IMSGC, EUR)	IMD	Naive_CD8_UT	CD8_naive_UT	CD8	Sorted cell	ENSG00000269910	RP11-73M18.10	3799	3.64968187051535e-06	0.000210658007574087	0.0169737984625963	0.979713870510725	0.00309802333723368	14:103445858	rs11622356	chr14.4		14	103445858	14:103582497	1.13878e-09	14:102799507	4.29400000000024e-09	5660	6203	0.994193602637788	0.960874873787911	102697118	104694952	ENSG00000269910.1	AL049840.2	lncRNA	103695050	-1	249192	112553	895543	11	4	28	102697118	104694952	1997834	170999
MS_IMSGC_31604244_1	MS (IMSGC, EUR)	IMD	Naive_CD8_UT	CD8_naive_UT	CD8	Sorted cell	ENSG00000269958	RP11-73M18.8	3806	5.20785771298031e-09	0.000214948864158824	2.42205038946265e-05	0.999675721190839	8.51042332512291e-05	14:103445858	rs11622356	chr14.4		14	103445858	14:103717985	1.20723e-14	14:102799507	4.29400000000024e-09	5667	6211	0.999935956719254	0.960874866165637	102697118	104696224	ENSG00000269958.1	AL049840.4	lncRNA	103696353	1	-250495	21632	-896846	12	2	29	102697118	104696224	1999106	171001
MS_IMSGC_31604244_1	MS (IMSGC, EUR)	IMD	Naive_CD8_UT	CD8_naive_UT	CD8	Sorted cell	ENSG00000175643	RMI2	5702	2.21653560817914e-26	6.51262911492413e-19	3.4034419752063e-08	0.999999964667133	1.29844516524143e-09	16:11120094	rs6498163	chr16.2		16	11120094	16:11324456	2.14335e-19	16:11120094	4.65399999999947e-24	7321	7773	0.948805777121467	0.999360041533131	10250745	12249115	ENSG00000175643.8	RMI2	protein_coding	11345459	1	-225365	-21003	-225365	6	1	6	10250469	12249115	1998646	171006
MS_IMSGC_31604244_1	MS (IMSGC, EUR)	IMD	Naive_CD8_UT	CD8_naive_UT	CD8	Sorted cell	ENSG00000184602	SNN	6450	1.35656204103439e-25	6.51262793966292e-19	2.0829713609793e-07	0.999999784195923	7.5069422697486e-09	16:11120094	rs6498163	chr16.2		16	11120094	16:11665463	9.30372e-32	16:11120094	4.65399999999947e-24	8397	8742	0.99999995297172	0.999360041533131	10668438	12668181	ENSG00000184602.5	SNN	protein_coding	11668455	1	-548361	-2992	-548361	12	0	12	10668438	12668181	1999743	171007
MS_IMSGC_31604244_1	MS (IMSGC, EUR)	IMD	Naive_CD8_UT	CD8_naive_UT	CD8	Sorted cell	ENSG00000262703	RP11-485G7.6	5529	2.35626058311e-24	6.51260502061224e-19	3.61798661997067e-06	0.999996264806411	1.17206965903835e-07	16:11120094	rs6498163	chr16.2		16	11120094	16:11354660	5.10043e-15	16:11120094	4.65399999999947e-24	7137	7582	0.955398592586952	0.999360041533131	10349426	12349170	ENSG00000262703.1	AC009121.1	lncRNA	11349321	-1	229227	-5339	229227	7	0	7	10349426	12349170	1999744	171014
MS_IMSGC_31604244_1	MS (IMSGC, EUR)	IMD	Naive_CD8_UT	CD8_naive_UT	CD8	Sorted cell	ENSG00000277369	AC010654.1	6438	2.85299532502176e-20	6.21760001606279e-19	0.0438071195807365	0.954695897476476	0.00149698294278752	16:11120094	rs6498163	chr16.2		16	11120094	16:11809017	6.50066e-09	16:11120094	4.65399999999947e-24	8361	8701	0.935840862134489	0.999360041533131	10798087	12797425	ENSG00000277369.1	AC010654.1	lncRNA	11797303	1	-677209	11714	-677209	16	0	16	10797568	12797425	1999857	171015
MS_IMSGC_31604244_1	MS (IMSGC, EUR)	IMD	Naive_CD8_UT	CD8_naive_UT	CD8	Sorted cell	ENSG00000262420	TXNDC11-AS1	6341	7.59640440582587e-38	6.51262934501706e-19	1.16641129156813e-19	1	1.02663711994403e-20	16:11741353	rs7192366	chr16.2		16	11741353	16:11741353	1.02926e-30	16:11120094	4.65399999999947e-24	8271	8587	0.999999999997424	0.999360041533131	10743009	12741793	ENSG00000262420.3	AC007613.1	lncRNA	11743117	1	-1764	-1764	-623023	1	1	14	10742964	12741793	1998829	171013
MS_IMSGC_31604244_1	MS (IMSGC, EUR)	IMD	Naive_CD8_UT	CD8_naive_UT	CD8	Sorted cell	ENSG00000254634	SMG1P6	1612	5.6844606823968e-27	0.00619397167118691	9.11992968571373e-25	0.993736809932945	6.92183958688845e-05	16:29590804	rs7194231	chr16.3		16	29590804	16:29590804	4.69423e-42	16:30091839	3.24599999999999e-08	2654	2824	0.99979706772436	0.99564954364307	28473820	30446894	ENSG00000254634.4	SMG1P6	transcribed_unprocessed_pseudogene	29447026	-1	-143778	-143778	-644813	8	8	43	28453419	30446894	1993475	171010
MS_IMSGC_31604244_1	MS (IMSGC, EUR)	IMD	Naive_CD8_UT	CD8_naive_UT	CD8	Sorted cell	ENSG00000185905	C16orf54	1495	2.84352354261535e-28	0.00619523201902307	4.56106734914901e-26	0.993727171445453	7.75965355217798e-05	16:29753140	rs12935834	chr16.3		16	29753140	16:29737873	1.74369e-54	16:30091839	3.24599999999999e-08	2545	2656	0.960190151383355	0.995616118946481	28812434	30745953	ENSG00000185905.3	C16orf54	protein_coding	29745990	-1	-7150	8117	-345849	0	1	27	28747618	30745953	1998335	171008
MS_IMSGC_31604244_1	MS (IMSGC, EUR)	IMD	Naive_CD8_UT	CD8_naive_UT	CD8	Sorted cell	ENSG00000198064	NPIPB13	1201	0.0021244411487157	0.00400185496619651	0.3403626646039	0.641123613974568	0.0123874253066205	16:29923745	rs11150575	chr16.3		16	29923745	16:30315642	1.31454e-09	16:30091839	3.24599999999999e-08	2108	2168	0.959117681480644	0.996477052501584	29254951	31252946	ENSG00000198064.13	NPIPB13	protein_coding	30248479	-1	324734	-67163	156640	28	0	16	29254951	31254461	1999510	171009
MS_IMSGC_31604244_1	MS (IMSGC, EUR)	IMD	Naive_CD8_UT	CD8_naive_UT	CD8	Sorted cell	ENSG00000102879	CORO1A	1298	0.00516443461462121	0.000774739407127801	0.827414240301313	0.124038810759899	0.0426077749170386	16:30091839	rs3809627	chr16.3		16	30091839	16:30141147	1.16856e-07	16:30091839	3.24599999999999e-08	2222	2340	0.908088380689994	0.99648693153143	29182854	31182621	ENSG00000102879.15	CORO1A	protein_coding	30183602	1	-91763	-42455	-91763	7	0	7	29182854	31182621	1999767	171002
MS_IMSGC_31604244_1	MS (IMSGC, EUR)	IMD	Naive_CD8_UT	CD8_naive_UT	CD8	Sorted cell	ENSG00000169592	INO80E	1436	5.98841236225107e-05	0.00295835428697131	0.00959277415430635	0.472866586069825	0.514522401365275	16:30091839	rs3809627	chr16.3		16	30091839	16:29967484	6.62874e-08	16:30091839	3.24599999999999e-08	2413	2581	0.99274233138948	0.995968903541818	28996168	30994246	ENSG00000169592.14	INO80E	protein_coding	29996241	1	95598	-28757	95598	6	2	6	28996168	30994246	1998078	171004
MS_IMSGC_31604244_1	MS (IMSGC, EUR)	IMD	Naive_CD8_UT	CD8_naive_UT	CD8	Sorted cell	ENSG00000174943	KCTD13	1465	0.00173479346515478	0.00374529788196604	0.278268968132728	0.600531821422459	0.115719119097692	16:30091839	rs3809627	chr16.3		16	30091839	16:29911667	1.37379e-08	16:30091839	3.24599999999999e-08	2477	2614	0.965230837485424	0.995618203620291	28929595	30926478	ENSG00000174943.9	KCTD13	protein_coding	29926226	-1	-165613	14559	-165613	11	0	11	28927985	30926478	1998493	171005
MS_IMSGC_31604244_1	MS (IMSGC, EUR)	IMD	Naive_CD8_UT	CD8_naive_UT	CD8	Sorted cell	ENSG00000260719	AC009133.17	1494	0.00413443468185235	0.00185817231771172	0.663171354078845	0.297988754678881	0.0328472842427097	16:30091839	rs3809627	chr16.3		16	30091839	16:29737873	1.05106e-06	16:30091839	3.24599999999999e-08	2544	2655	0.904101657637888	0.995616121320275	28812434	30735870	ENSG00000260719.1	AC009133.3	lncRNA	29745258	1	346581	-7385	346581	28	0	28	28747618	30743088	1995470	171011
MS_IMSGC_31604244_1	MS (IMSGC, EUR)	IMD	Naive_CD8_UT	CD8_naive_UT	CD8	Sorted cell	ENSG00000169203	NPIPB12	1637	4.06301457808802e-06	0.00618143180529122	0.000651854352026873	0.991722141521811	0.00144050930629316	16:30319567	rs12922786	chr16.3		16	30319567	16:30374516	2.13356e-11	16:30091839	3.24599999999999e-08	2670	2885	0.961474045866137	0.995635527505096	28506388	30505769	ENSG00000169203.16	NPIPB12	protein_coding	29506408	-1	-813159	-868108	-585431	52	58	35	28506388	30505769	1999381	171003
MS_IMSGC_31604244_1	MS (IMSGC, EUR)	IMD	Naive_CD8_UT	CD8_naive_UT	CD8	Sorted cell	ENSG00000260733	AC046158.1	8582	2.60896987886467e-06	0.00536858090918049	0.000483071364720305	0.994034963815109	0.000110774941111087	16:79077400	rs12925972	chr16.5		16	79077400	16:78499501	1.25018e-12	16:79077400	3.07299999999979e-08	11092	12194	0.984876198411223	0.973134752913171	77506843	79506559	ENSG00000260733.1	AC046158.1	lncRNA	78506568	-1	-570832	7067	-570832	5	0	5	77506843	79506559	1999716	171012
MS_IMSGC_31604244_1	MS (IMSGC, EUR)	IMD	Naive_CD8_UT	CD8_naive_UT	CD8	Sorted cell	ENSG00000141698	NT5C3B	2124	2.68967691667919e-32	7.65995395412767e-09	3.51134863503434e-24	0.999999988632865	3.70718221562287e-09	17:41833482	rs12952506	chr17.3		17	41833482	17:41818912	3.0791e-45	17:42377817	1.02000000000016e-13	2998	5269	0.988894346887223	0.989936280813518	40836268	42825095	ENSG00000141698.16	NT5C3B	protein_coding	41836232	-1	2750	17320	-541585	0	0	25	40836268	42835712	1999444	171024
MS_IMSGC_31604244_1	MS (IMSGC, EUR)	IMD	Naive_CD8_UT	CD8_naive_UT	CD8	Sorted cell	ENSG00000108771	DHX58	2208	9.84856141849118e-25	7.65995397406552e-09	1.28572069312325e-16	0.999999991299866	1.04017649402782e-09	17:42138534	rs12603327	chr17.3		17	42138534	17:42107183	2.27695e-40	17:42377817	1.02000000000016e-13	3199	4086	0.999748650005448	0.989936281175147	41129078	43043756	ENSG00000108771.12	DHX58	protein_coding	42112714	-1	-25820	5531	-265103	2	0	13	41129078	43043756	1914678	171018
MS_IMSGC_31604244_1	MS (IMSGC, EUR)	IMD	Naive_CD8_UT	CD8_naive_UT	CD8	Sorted cell	ENSG00000108788	MLX	2097	2.76191597619329e-10	7.27292447991472e-09	0.0360565606977096	0.94944464761241	0.0144987841407649	17:42377817	rs1026916	chr17.3		17	42377817	17:42583623	1.14096e-07	17:42377817	1.02000000000016e-13	3142	3673	0.988117647659051	0.989936280979642	41567199	43565500	ENSG00000108788.11	MLX	protein_coding	42567100	1	-189283	16523	-189283	11	2	11	41567199	43566602	1999403	171019
MS_IMSGC_31604244_1	MS (IMSGC, EUR)	IMD	Naive_CD8_UT	CD8_naive_UT	CD8	Sorted cell	ENSG00000108828	VAT1	1940	5.41764290846148e-13	7.65939409159304e-09	7.07268328352011e-05	0.999926890928938	2.37457828996263e-06	17:42377817	rs1026916	chr17.3		17	42377817	17:43368094	5.92495e-13	17:42377817	1.02000000000016e-13	2999	3606	0.960824144297476	0.989936279196751	42026197	44024923	ENSG00000108828.15	VAT1	protein_coding	43022385	-1	644568	-345709	644568	42	13	42	42026197	44024923	1998726	171020
MS_IMSGC_31604244_1	MS (IMSGC, EUR)	IMD	Naive_CD8_UT	CD8_naive_UT	CD8	Sorted cell	ENSG00000126561	STAT5A	2116	5.98983183140847e-09	1.30002639760216e-09	0.78196707178414	0.169620433202735	0.0484124877232658	17:42377817	rs1026916	chr17.3		17	42377817	17:41630163	0.00366644	17:42377817	1.02000000000016e-13	3102	3887	0.901161251599309	0.989936281213067	41307113	43227065	ENSG00000126561.16	STAT5A	protein_coding	42288498	1	89319	-658335	89319	0	31	0	41307113	43227065	1919952	171022
MS_IMSGC_31604244_1	MS (IMSGC, EUR)	IMD	Naive_CD8_UT	CD8_naive_UT	CD8	Sorted cell	ENSG00000126581	BECN1	1919	4.76589660610597e-16	7.65994993838569e-09	6.22183445750333e-08	0.999999462089188	4.68032513525865e-07	17:42377817	rs1026916	chr17.3		17	42377817	17:42808235	5.46146e-24	17:42377817	1.02000000000016e-13	2948	3464	0.999999968730304	0.989936278248655	41833410	43826997	ENSG00000126581.12	BECN1	protein_coding	42824282	-1	446465	16047	446465	30	0	30	41833410	43832185	1998775	171023
MS_IMSGC_31604244_1	MS (IMSGC, EUR)	IMD	Naive_CD8_UT	CD8_naive_UT	CD8	Sorted cell	ENSG00000184451	CCR10	2030	9.0192114067129e-12	7.60569664513519e-09	0.00117744980773664	0.992904911967068	0.00591763061047944	17:42377817	rs1026916	chr17.3		17	42377817	17:42700823	5.51648e-09	17:42377817	1.02000000000016e-13	3079	3621	0.995484507985863	0.989936280993509	41685458	43683024	ENSG00000184451.5	CCR10	protein_coding	42681843	-1	304026	-18980	304026	19	2	19	41685458	43683024	1997566	171026
MS_IMSGC_31604244_1	MS (IMSGC, EUR)	IMD	Naive_CD8_UT	CD8_naive_UT	CD8	Sorted cell	ENSG00000188554	NBR1	1940	2.92412409077396e-15	7.65995098494964e-09	3.81741726454956e-07	0.999999597385002	1.3213319668078e-08	17:42377817	rs1026916	chr17.3		17	42377817	17:43029818	1.05206e-16	17:42377817	1.02000000000016e-13	2970	3551	0.956730751747457	0.989936282350033	42176025	44170009	ENSG00000188554.13	NBR1	protein_coding	43171214	1	-793397	-141396	-793397	51	7	51	42173457	44170009	1996552	171027
MS_IMSGC_31604244_1	MS (IMSGC, EUR)	IMD	Naive_CD8_UT	CD8_naive_UT	CD8	Sorted cell	ENSG00000198496	NBR2	1945	2.82319270246054e-43	7.65995400895088e-09	3.68565226035113e-35	0.999999992301909	3.81320614458212e-11	17:43189967	rs8070085	chr17.3		17	43189967	17:43189967	8.12441e-51	17:42377817	1.02000000000016e-13	3000	3560	0.964024353695499	0.989936279369598	42126063	44124588	ENSG00000198496.10	NBR2	lncRNA	43125551	1	64416	64416	-747734	5	5	46	42126063	44124588	1998525	171029
MS_IMSGC_31604244_1	MS (IMSGC, EUR)	IMD	Naive_CD8_UT	CD8_naive_UT	CD8	Sorted cell	ENSG00000236383	CCDC200	2038	2.80586520392267e-29	7.66143980059845e-09	3.66232099363308e-21	0.999999992300388	3.81657482474284e-11	17:43323919	rs2017481	chr17.3		17	43323919	17:43371926	1.50274e-33	17:42377817	1.02000000000016e-13	3003	3704	0.961013478464937	0.989934357787814	42306939	44305036	ENSG00000236383.8	LINC00854	protein_coding	43228623	-1	-95296	-143303	850806	1	2	53	42306797	44305036	1998239	171030
MS_IMSGC_31604244_1	MS (IMSGC, EUR)	IMD	Naive_CD8_UT	CD8_naive_UT	CD8	Sorted cell	ENSG00000120093	HOXB3	3597	8.94417034944579e-07	2.48278845121898e-06	0.262670817680305	0.729124531860356	0.00820127325385409	17:47624914	rs11079784	chr17.5		17	47624914	17:48583930	1.16949e-07	17:47624914	4.33499999999963e-11	4573	5295	0.963841294703989	0.915792887312109	47605759	49604258	ENSG00000120093.11	HOXB3	protein_coding	48590241	-1	965327	6311	965327	37	0	37	47605759	49604258	1998499	171021
MS_IMSGC_31604244_1	MS (IMSGC, EUR)	IMD	Naive_CD8_UT	CD8_naive_UT	CD8	Sorted cell	ENSG00000108395	TRIM37	2081	3.42356702299038e-15	1.91061140236425e-05	1.79183547555776e-10	0.99998079988769	9.38191020250385e-08	17:59033889	rs79436560	chr17.6		17	59033889	17:59032966	6.28227e-19	17:59781849	3.28900000000009e-10	3017	3340	0.999999998935328	0.971782105632978	58107450	60106777	ENSG00000108395.13	TRIM37	protein_coding	59106880	-1	72991	73914	-674969	1	1	13	58107450	60106777	1999327	171017
MS_IMSGC_31604244_1	MS (IMSGC, EUR)	IMD	Naive_CD8_UT	CD8_naive_UT	CD8	Sorted cell	ENSG00000182628	SKA2	2083	1.03440920713781e-05	8.38826932447884e-06	0.541391838192309	0.438988265476367	0.0196011639699272	17:59781849	rs2150879	chr17.6		17	59781849	17:59110434	1.72927e-09	17:59781849	3.28900000000009e-10	2972	3317	0.9315068875909	0.971782919101254	58155673	60155018	ENSG00000182628.12	SKA2	protein_coding	59155186	-1	-626663	44752	-626663	12	0	12	58155673	60155018	1999345	171025
MS_IMSGC_31604244_1	MS (IMSGC, EUR)	IMD	Naive_CD8_UT	CD8_naive_UT	CD8	Sorted cell	ENSG00000189050	RNFT1	1719	1.10637080697654e-13	3.43158659262641e-06	5.79051789139124e-09	0.177958127337649	0.822038435285129	17:59869851	rs1292045	chr17.6		17	59869851	17:59869851	2.97732e-17	17:59781849	3.28900000000009e-10	2890	2626	0.947057015127067	0.971786715393974	58966006	60954247	ENSG00000189050.15	RNFT1	protein_coding	59964740	-1	94889	94889	182891	4	4	6	58966006	60964176	1998170	171028
MS_IMSGC_31604244_1	MS (IMSGC, EUR)	IMD	Naive_CD8_UT	CD8_naive_UT	CD8	Sorted cell	ENSG00000068097	HEATR6	1646	1.51088619693538e-10	1.91060151100428e-05	7.90766827874124e-06	0.999969613238023	3.37292749784915e-06	17:59985660	rs62083671	chr17.6		17	59985660	17:60078969	2.23153e-21	17:59781849	3.28900000000009e-10	2925	2507	0.985146354310175	0.971786753442552	59080984	61077849	ENSG00000068097.14	HEATR6	protein_coding	60078921	-1	93261	-48	297072	4	1	12	59080984	61077849	1996865	171016
MS_IMSGC_31604244_1	MS (IMSGC, EUR)	IMD	Naive_CD8_UT	CD8_naive_UT	CD8	Sorted cell	ENSG00000049759	NEDD4L	4521	4.37770745806301e-07	0.000908243817635044	0.000481314590775826	0.998584265995183	2.57378256598374e-05	18:58722200	rs11873030	chr18.1		18	58722200	18:58310673	1.42907e-12	18:58722200	1.96499999999989e-08	5991	6843	0.934975509499787	0.900230277566461	57044409	59044052	ENSG00000049759.17	NEDD4L	protein_coding	58044226	1	677974	266447	677974	10	1	10	57044409	59044052	1999643	171032
MS_IMSGC_31604244_1	MS (IMSGC, EUR)	IMD	Naive_CD8_UT	CD8_naive_UT	CD8	Sorted cell	ENSG00000141994	DUS3L	4528	8.19846130434349e-58	4.6494057848925e-07	1.76333446692648e-51	0.999999532453979	2.60544485436658e-09	19:5789554	rs2436487	chr19.2		19	5789554	19:5789554	8.36701e-76	19:6668961	8.37400000000095e-13	6267	7305	1	0.999998718352183	4794245	6790814	ENSG00000141994.15	DUS3L	protein_coding	5791163	-1	1609	1609	-877798	0	0	38	4792037	6790888	1998851	171062
MS_IMSGC_31604244_1	MS (IMSGC, EUR)	IMD	Naive_CD8_UT	CD8_naive_UT	CD8	Sorted cell	ENSG00000076826	CAMSAP3	5281	2.50178654008857e-10	4.6467276017203e-07	0.000538087129145541	0.99942344597347	3.80019744448907e-05	19:6668961	rs1077667	chr19.2		19	6668961	19:7596274	4.53072e-15	19:6668961	8.37400000000095e-13	7362	7968	0.999738490577709	0.999998567647101	6596272	8595399	ENSG00000076826.9	CAMSAP3	protein_coding	7595863	1	-926902	411	-926902	24	0	24	6596272	8595652	1999380	171035
MS_IMSGC_31604244_1	MS (IMSGC, EUR)	IMD	Naive_CD8_UT	CD8_naive_UT	CD8	Sorted cell	ENSG00000076944	STXBP2	5151	1.20941175476746e-12	4.64939324326232e-07	2.60121667468487e-06	0.999996831632763	1.02210028141164e-07	19:6668961	rs1077667	chr19.2		19	6668961	19:7636862	1.07505e-24	19:6668961	8.37400000000095e-13	7232	7795	0.999920905903562	0.999998570378335	6637064	8636808	ENSG00000076944.15	STXBP2	protein_coding	7637110	1	-968149	-248	-968149	30	1	30	6637064	8636808	1999744	171037
MS_IMSGC_31604244_1	MS (IMSGC, EUR)	IMD	Naive_CD8_UT	CD8_naive_UT	CD8	Sorted cell	ENSG00000105519	CAPS	4389	5.66660763925203e-12	4.64933470801886e-07	1.2187804986571e-05	0.9999842585901	3.08866577763386e-06	19:6668961	rs1077667	chr19.2		19	6668961	19:5897836	1.26653e-19	19:6668961	8.37400000000095e-13	6130	7266	0.999990326607766	0.999998694242933	4912545	6910825	ENSG00000105519.15	CAPS	protein_coding	5914254	1	754707	-16418	754707	28	5	28	4912313	6911418	1999105	171050
MS_IMSGC_31604244_1	MS (IMSGC, EUR)	IMD	Naive_CD8_UT	CD8_naive_UT	CD8	Sorted cell	ENSG00000125734	GPR108	4996	3.80810648199203e-20	4.64940566374633e-07	8.19051934221429e-14	0.999999532539408	2.51994703000711e-09	19:6737228	rs340135	chr19.2		19	6737228	19:6737228	4.67524e-41	19:6668961	8.37400000000095e-13	7272	7662	0.99999999999998	0.999998697326424	5738767	7737421	ENSG00000125734.15	GPR108	protein_coding	6737580	-1	352	352	68619	0	0	3	5738767	7737421	1998654	171052
MS_IMSGC_31604244_1	MS (IMSGC, EUR)	IMD	Naive_CD8_UT	CD8_naive_UT	CD8	Sorted cell	ENSG00000171105	INSR	5271	4.12550525151276e-20	4.64940557804014e-07	8.87318440849605e-14	0.999999528984038	6.07531690257342e-09	19:7295980	rs12462548	chr19.2		19	7295980	19:7294920	9.13138e-24	19:6668961	8.37400000000095e-13	7375	8125	0.921724056141332	0.999998671809699	6294348	8273638	ENSG00000171105.13	INSR	protein_coding	7294414	-1	-1566	-506	625453	0	0	14	6294348	8290567	1996219	171068
MS_IMSGC_31604244_1	MS (IMSGC, EUR)	IMD	Naive_CD8_UT	CD8_naive_UT	CD8	Sorted cell	ENSG00000076924	XAB2	5178	8.88783220619424e-69	4.64940570696874e-07	1.91160517956165e-62	0.999999530261729	4.79769242008259e-09	19:7621521	rs4134860	chr19.2		19	7621521	19:7621521	5.66681e-88	19:6668961	8.37400000000095e-13	7271	7841	1	0.999998568324658	6629586	8629296	ENSG00000076924.11	XAB2	protein_coding	7629545	-1	8024	8024	960584	0	0	25	6629586	8629296	1999710	171036
MS_IMSGC_31604244_1	MS (IMSGC, EUR)	IMD	Naive_CD8_UT	CD8_naive_UT	CD8	Sorted cell	ENSG00000229833	PET100	5177	6.70530596854e-16	4.64940571514531e-07	1.44218492393627e-09	0.999999531576687	2.04055471163721e-09	19:7627172	rs794084	chr19.2		19	7627172	19:7626981	2.08389e-40	19:6668961	8.37400000000095e-13	7271	7834	0.999835426374086	0.999998568621824	6629962	8629296	ENSG00000229833.9	PET100	protein_coding	7629793	1	-2621	-2812	-960832	1	1	26	6629962	8629671	1999709	171072
MS_IMSGC_31604244_1	MS (IMSGC, EUR)	IMD	Naive_CD8_UT	CD8_naive_UT	CD8	Sorted cell	ENSG00000099330	OCEL1	4054	5.41421407102115e-42	7.56521202773145e-08	7.15672427730583e-35	0.999999923748038	5.99848222184977e-10	19:17227511	rs12460100	chr19.5		19	17227511	19:17227511	8.058e-51	19:18191169	4.84100000000001e-13	5467	6457	0.999999999999994	0.943902196296471	16226612	18226053	ENSG00000099330.8	OCEL1	protein_coding	17226226	1	1285	1285	964943	0	0	49	16226612	18226053	1999441	171042
MS_IMSGC_31604244_1	MS (IMSGC, EUR)	IMD	Naive_CD8_UT	CD8_naive_UT	CD8	Sorted cell	ENSG00000099330	OCEL1	4054	5.41421407102115e-42	7.56521202773145e-08	7.15672427730583e-35	0.999999923748038	5.99848222184977e-10	19:17227511	rs12460100	chr19.6		19	17227511	19:17227511	8.058e-51	19:18191169	4.84100000000001e-13	5467	6457	0.999999999999994	0.943902196296471	16226612	18226053	ENSG00000099330.8	OCEL1	protein_coding	17226226	1	1285	1285	964943	0	0	49	16226612	18226053	1999441	171042
MS_IMSGC_31604244_1	MS (IMSGC, EUR)	IMD	Naive_CD8_UT	CD8_naive_UT	CD8	Sorted cell	ENSG00000160113	NR2F6	4031	2.71400010661751e-50	7.50986041003071e-08	3.61391524216184e-43	0.999999923953243	9.48151760675993e-10	19:17232751	rs6512178	chr19.5		19	17232751	19:17232751	4.15943e-63	19:18191169	4.84100000000001e-13	5446	6435	0.999999999999828	0.944289373106241	16246427	18245866	ENSG00000160113.5	NR2F6	protein_coding	17245919	-1	13168	13168	-945250	0	0	48	16246427	18245866	1999439	171064
MS_IMSGC_31604244_1	MS (IMSGC, EUR)	IMD	Naive_CD8_UT	CD8_naive_UT	CD8	Sorted cell	ENSG00000160113	NR2F6	4031	2.71400010661751e-50	7.50986041003071e-08	3.61391524216184e-43	0.999999923953243	9.48151760675993e-10	19:17232751	rs6512178	chr19.6		19	17232751	19:17232751	4.15943e-63	19:18191169	4.84100000000001e-13	5446	6435	0.999999999999828	0.944289373106241	16246427	18245866	ENSG00000160113.5	NR2F6	protein_coding	17245919	-1	13168	13168	-945250	0	0	48	16246427	18245866	1999439	171064
MS_IMSGC_31604244_1	MS (IMSGC, EUR)	IMD	Naive_CD8_UT	CD8_naive_UT	CD8	Sorted cell	ENSG00000130304	SLC27A1	4104	4.26520384897049e-67	7.49746153029893e-08	5.68886350113359e-60	0.999999924061828	9.63548327519894e-10	19:17489435	rs7255307	chr19.6		19	17489435	19:17489248	5.81555e-80	19:18191169	4.84100000000001e-13	5424	6597	0.999999999999998	0.944320524131016	16469089	18468174	ENSG00000130304.16	SLC27A1	protein_coding	17470524	1	18911	18724	720645	0	0	25	16469089	18468174	1999085	171054
MS_IMSGC_31604244_1	MS (IMSGC, EUR)	IMD	Naive_CD8_UT	CD8_naive_UT	CD8	Sorted cell	ENSG00000130309	COLGALT1	4087	1.20451934642182e-18	7.49746420188323e-08	1.60656886032723e-11	0.999999921450811	3.55848062232285e-09	19:17564470	rs150501106	chr19.6		19	17564470	19:17559147	1.69926e-24	19:18191169	4.84100000000001e-13	5353	6608	0.999999999997917	0.944320509567697	16559264	18554828	ENSG00000130309.10	COLGALT1	protein_coding	17555649	1	8821	3498	635520	0	0	20	16556459	18554828	1998369	171055
MS_IMSGC_31604244_1	MS (IMSGC, EUR)	IMD	Naive_CD8_UT	CD8_naive_UT	CD8	Sorted cell	ENSG00000099308	MAST3	3989	5.33809536969116e-09	6.87445131119775e-08	0.0711986669491071	0.916879537757637	0.0119217212106475	19:18165166	rs12984330	chr19.6		19	18165166	19:18147702	2.42174e-14	19:18191169	4.84100000000001e-13	5127	6428	0.986184859649516	0.944320511328784	17099045	19097431	ENSG00000099308.10	MAST3	protein_coding	18097778	1	67388	49924	93391	3	0	4	17098634	19097457	1998823	171041
MS_IMSGC_31604244_1	MS (IMSGC, EUR)	IMD	Naive_CD8_UT	CD8_naive_UT	CD8	Sorted cell	ENSG00000254858	MPV17L2	3975	1.65675027503866e-09	7.31251528467099e-08	0.0220974727976996	0.975326556434294	0.00257589598610391	19:18169006	rs3746187	chr19.6		19	18169006	19:18188756	5.42696e-10	19:18191169	4.84100000000001e-13	5109	6318	0.993987792070813	0.944320513764161	17193427	19192993	ENSG00000254858.9	MPV17L2	protein_coding	18193218	1	-24212	-4462	-2049	1	0	0	17193427	19192993	1999566	171075
MS_IMSGC_31604244_1	MS (IMSGC, EUR)	IMD	Naive_CD8_UT	CD8_naive_UT	CD8	Sorted cell	ENSG00000105640	RPL18A	4240	2.67058744957262e-12	7.49718332342795e-08	3.56198704800366e-05	0.999962378912131	1.92624288405279e-06	19:18186846	rs62120364	chr19.6		19	18186846	19:17856486	9.12855e-39	19:18191169	4.84100000000001e-13	5410	6715	0.999424363587002	0.944320511156906	16860899	18859548	ENSG00000105640.12	RPL18A	protein_coding	17859910	1	326936	-3424	331259	12	0	12	16860899	18859814	1998915	171051
MS_IMSGC_31604244_1	MS (IMSGC, EUR)	IMD	Naive_CD8_UT	CD8_naive_UT	CD8	Sorted cell	ENSG00000096996	IL12RB1	3990	3.71992634290307e-09	7.10459187249616e-08	0.0496157858633189	0.947593582144652	0.00279055722618294	19:18191169	rs4808760	chr19.6		19	18191169	19:18083733	2.13923e-12	19:18191169	4.84100000000001e-13	5127	6429	0.918218493939444	0.944320511331765	17099045	19098636	ENSG00000096996.15	IL12RB1	protein_coding	18086934	-1	-104235	3201	-104235	5	0	5	17099045	19098636	1999591	171040
MS_IMSGC_31604244_1	MS (IMSGC, EUR)	IMD	Naive_CD8_UT	CD8_naive_UT	CD8	Sorted cell	ENSG00000130312	MRPL34	4090	3.50256914069183e-08	3.83489395220175e-08	0.467170362180063	0.51145287300134	0.021376691443967	19:18191169	rs4808760	chr19.5		19	18191169	19:17299959	7.826e-14	19:18191169	4.84100000000001e-13	5507	6513	0.916049516799889	0.944320725058563	16293710	18291332	ENSG00000130312.6	MRPL34	protein_coding	17305872	1	885297	-5913	885297	41	1	41	16293710	18292454	1998744	171056
MS_IMSGC_31604244_1	MS (IMSGC, EUR)	IMD	Naive_CD8_UT	CD8_naive_UT	CD8	Sorted cell	ENSG00000130312	MRPL34	4090	3.50256914069183e-08	3.83489395220175e-08	0.467170362180063	0.51145287300134	0.021376691443967	19:18191169	rs4808760	chr19.6		19	18191169	19:17299959	7.826e-14	19:18191169	4.84100000000001e-13	5507	6513	0.916049516799889	0.944320725058563	16293710	18291332	ENSG00000130312.6	MRPL34	protein_coding	17305872	1	885297	-5913	885297	41	1	41	16293710	18292454	1998744	171056
MS_IMSGC_31604244_1	MS (IMSGC, EUR)	IMD	Naive_CD8_UT	CD8_naive_UT	CD8	Sorted cell	ENSG00000130313	PGLS	4079	1.03908698901303e-12	7.49735529338769e-08	1.38591785911797e-05	0.999985438571644	6.27275172202176e-07	19:18191169	rs4808760	chr19.6		19	18191169	19:17507572	1.65267e-17	19:18191169	4.84100000000001e-13	5370	6571	0.999998208761869	0.94432051078165	16512308	18511405	ENSG00000130313.6	PGLS	protein_coding	17511649	1	679520	-4077	679520	24	0	24	16511636	18511405	1999769	171057
MS_IMSGC_31604244_1	MS (IMSGC, EUR)	IMD	Naive_CD8_UT	CD8_naive_UT	CD8	Sorted cell	ENSG00000130475	FCHO1	4195	5.58318810623436e-09	6.91404290169405e-08	0.0744676746306865	0.922177331589828	0.00335491905586975	19:18191169	rs4808760	chr19.6		19	18191169	19:17777845	2.9998e-12	19:18191169	4.84100000000001e-13	5382	6712	0.949442522451522	0.94432050853551	16748838	18743466	ENSG00000130475.14	FCHO1	protein_coding	17751477	1	439692	26368	439692	16	0	16	16748838	18746901	1998063	171058
MS_IMSGC_31604244_1	MS (IMSGC, EUR)	IMD	Naive_CD8_UT	CD8_naive_UT	CD8	Sorted cell	ENSG00000130511	SSBP4	3771	9.40929745869505e-09	6.51104060531969e-08	0.125499719312807	0.868420123955575	0.00608008221191357	19:18191169	rs4808760	chr19.6		19	18191169	19:18419351	7.57287e-18	19:18191169	4.84100000000001e-13	4983	5814	0.973810191588871	0.944320515235914	17418951	19418012	ENSG00000130511.15	SSBP4	protein_coding	18419398	1	-228229	-47	-228229	14	0	14	17418951	19418012	1999061	171059
MS_IMSGC_31604244_1	MS (IMSGC, EUR)	IMD	Naive_CD8_UT	CD8_naive_UT	CD8	Sorted cell	ENSG00000130517	PGPEP1	3876	3.24866781360927e-12	7.49712625134188e-08	4.33302167989535e-05	0.999954822488679	1.77232001147344e-06	19:18191169	rs4808760	chr19.6		19	18191169	19:18364865	8.33098e-14	19:18191169	4.84100000000001e-13	5072	6024	0.999960605904317	0.944320514784838	17341172	19339271	ENSG00000130517.13	PGPEP1	protein_coding	18340598	1	-149429	24267	-149429	11	0	11	17341172	19340184	1999012	171060
MS_IMSGC_31604244_1	MS (IMSGC, EUR)	IMD	Naive_CD8_UT	CD8_naive_UT	CD8	Sorted cell	ENSG00000160117	ANKLE1	4075	1.16192688563995e-09	7.37612610869522e-08	0.0154976900756721	0.983820577673241	0.000681657327900123	19:18191169	rs4808760	chr19.5		19	18191169	19:17289644	1.73531e-10	19:18191169	4.84100000000001e-13	5486	6492	0.997186980141298	0.944335758521044	16282165	18281577	ENSG00000160117.14	ANKLE1	protein_coding	17281901	1	909268	7743	909268	44	0	44	16282165	18281577	1999412	171065
MS_IMSGC_31604244_1	MS (IMSGC, EUR)	IMD	Naive_CD8_UT	CD8_naive_UT	CD8	Sorted cell	ENSG00000160117	ANKLE1	4075	1.16192688563995e-09	7.37612610869522e-08	0.0154976900756721	0.983820577673241	0.000681657327900123	19:18191169	rs4808760	chr19.6		19	18191169	19:17289644	1.73531e-10	19:18191169	4.84100000000001e-13	5486	6492	0.997186980141298	0.944335758521044	16282165	18281577	ENSG00000160117.14	ANKLE1	protein_coding	17281901	1	909268	7743	909268	44	0	44	16282165	18281577	1999412	171065
MS_IMSGC_31604244_1	MS (IMSGC, EUR)	IMD	Naive_CD8_UT	CD8_naive_UT	CD8	Sorted cell	ENSG00000248099	INSL3	4246	6.68704083211258e-14	7.49745785185916e-08	8.91906866281142e-07	0.999998998833018	3.42854692280116e-08	19:18191169	rs4808760	chr19.6		19	18191169	19:17824817	2.13147e-15	19:18191169	4.84100000000001e-13	5414	6707	0.999999895869143	0.944320510997867	16824528	18820829	ENSG00000248099.3	INSL3	protein_coding	17821519	-1	-369650	-3298	-369650	14	0	14	16822697	18821566	1998869	171074
MS_IMSGC_31604244_1	MS (IMSGC, EUR)	IMD	Naive_CD8_UT	CD8_naive_UT	CD8	Sorted cell	ENSG00000268030	AC005253.2	3544	4.98729918771917e-24	7.49746437906659e-08	6.65198066933914e-17	0.999999924636138	3.89215552971247e-10	19:18549756	rs10414427	chr19.6		19	18549756	19:18549756	1.05115e-26	19:18191169	4.84100000000001e-13	4872	5571	0.999999999999998	0.944320515300551	17561773	19561508	ENSG00000268030.1	AC005253.1	lncRNA	18561560	-1	11804	11804	370391	1	1	22	17561773	19561508	1999735	171077
MS_IMSGC_31604244_1	MS (IMSGC, EUR)	IMD	Naive_CD8_UT	CD8_naive_UT	CD8	Sorted cell	ENSG00000204851	PNMA8B	3658	3.3916762434249e-12	0.00137911420843309	2.45556148375533e-09	0.998473465297457	0.000147418035156151	19:46508725	rs10402261	chr19.8		19	46508725	19:46508725	1.14352e-20	19:47135282	4.074e-09	4976	6011	0.999999999648406	0.992547346175084	45497277	47496407	ENSG00000204851.6	PNMA8B	protein_coding	46495867	-1	-12858	-12858	-639415	0	0	22	45497149	47496407	1999258	171070
MS_IMSGC_31604244_1	MS (IMSGC, EUR)	IMD	Naive_CD8_UT	CD8_naive_UT	CD8	Sorted cell	ENSG00000160013	PTGIR	3582	2.89091636041448e-08	0.00137932985871104	2.09288655115543e-05	0.998569441652531	3.02707140805768e-05	19:46619997	rs58079457	chr19.8		19	46619997	19:46616653	9.40224e-15	19:47135282	4.074e-09	4902	5953	0.999995329273711	0.992577261501588	45625194	47624948	ENSG00000160013.8	PTGIR	protein_coding	46625089	-1	5092	8436	-510193	0	0	18	45625194	47624948	1999754	171063
MS_IMSGC_31604244_1	MS (IMSGC, EUR)	IMD	Naive_CD8_UT	CD8_naive_UT	CD8	Sorted cell	ENSG00000167414	GNG8	3574	9.94294223140373e-09	0.00137933958881869	7.19822675444706e-06	0.998577502084144	3.59501573409862e-05	19:46619997	rs58079457	chr19.8		19	46619997	19:46626313	5.02401e-14	19:47135282	4.074e-09	4891	5958	0.999964504552081	0.992574965460488	45634943	47634299	ENSG00000167414.4	GNG8	protein_coding	46636202	-1	16205	9889	-499080	1	0	17	45634943	47634299	1999356	171067
MS_IMSGC_31604244_1	MS (IMSGC, EUR)	IMD	Naive_CD8_UT	CD8_naive_UT	CD8	Sorted cell	ENSG00000011485	PPP5C	3678	0.000546933536351922	0.000811515387057378	0.395969445945664	0.587491296558756	0.0151808085721699	19:47135282	rs11083862	chr19.8		19	47135282	19:46350798	1.0919e-12	19:47135282	4.074e-09	5000	5995	0.933029128377212	0.992559091151709	45347108	47346851	ENSG00000011485.14	PPP5C	protein_coding	46347087	1	788195	3711	788195	25	0	25	45347108	47346851	1999743	171033
MS_IMSGC_31604244_1	MS (IMSGC, EUR)	IMD	Naive_CD8_UT	CD8_naive_UT	CD8	Sorted cell	ENSG00000090372	STRN4	3561	7.08341620070778e-06	0.00137269422503126	0.00512560425537856	0.993289714872467	0.000204903230922562	19:47135282	rs11083862	chr19.8		19	47135282	19:46746450	1.66714e-11	19:47135282	4.074e-09	4890	5978	0.998861870807023	0.992596021194157	45748104	47746194	ENSG00000090372.14	STRN4	protein_coding	46746450	-1	-388832	0	-388832	8	0	8	45747298	47746194	1998896	171039
MS_IMSGC_31604244_1	MS (IMSGC, EUR)	IMD	Naive_CD8_UT	CD8_naive_UT	CD8	Sorted cell	ENSG00000257704	INAFM1	4109	8.51355182834734e-18	0.0013817229724205	6.15283327733049e-15	0.998585631509861	3.26455177124872e-05	19:47255671	rs10423101	chr19.8		19	47255671	19:47255118	1.39885e-25	19:47135282	4.074e-09	5394	6667	0.999999999999873	0.992801478608159	46274529	48273538	ENSG00000257704.3	INAFM1	protein_coding	47274885	1	-19214	-19767	-139603	2	2	3	46274529	48273984	1999455	171076
MS_IMSGC_31604244_1	MS (IMSGC, EUR)	IMD	Naive_CD8_UT	CD8_naive_UT	CD8	Sorted cell	ENSG00000105373	NOP53	3823	3.86619150585699e-09	0.00138147269410448	2.79469813457888e-06	0.998605235721142	1.04930204281371e-05	19:47755460	rs1804994	chr19.8		19	47755460	19:47755460	1.09783e-27	19:47135282	4.074e-09	5060	6221	0.974425790115674	0.992691109013115	46745722	48745383	ENSG00000105373.18	NOP53	protein_coding	47745546	1	9914	9914	-610264	0	0	20	46745722	48745383	1999661	171046
MS_IMSGC_31604244_1	MS (IMSGC, EUR)	IMD	Naive_CD8_UT	CD8_naive_UT	CD8	Sorted cell	ENSG00000105499	PLA2G4C	4156	1.68637808847461e-24	0.00139248372958922	1.20934824965525e-21	0.998588459068558	1.90572018559219e-05	19:48102363	rs139285164	chr19.8		19	48102363	19:48107142	3.20858e-33	19:47135282	4.074e-09	5402	6748	0.987404860824585	0.994790760334934	47111403	49110704	ENSG00000105499.13	PLA2G4C	protein_coding	48110817	-1	8454	3675	975535	0	0	30	47110983	49110704	1999721	171049
MS_IMSGC_31604244_1	MS (IMSGC, EUR)	IMD	Naive_CD8_UT	CD8_naive_UT	CD8	Sorted cell	ENSG00000105447	GRWD1	4340	2.18931092000471e-13	6.6384212455327e-06	3.29791695660253e-08	0.999993275891478	5.27078874962703e-08	19:48443148	rs112893228	chr19.9		19	48443148	19:48443068	1.54785e-18	19:49333989	3.47899999999989e-11	5616	6863	0.967921894179208	0.9986502511555	47446095	49445355	ENSG00000105447.12	GRWD1	protein_coding	48445983	1	-2835	-2915	888006	0	0	53	47445891	49445355	1999464	171048
MS_IMSGC_31604244_1	MS (IMSGC, EUR)	IMD	Naive_CD8_UT	CD8_naive_UT	CD8	Sorted cell	ENSG00000232871	SEC1P	4403	6.81591076495251e-18	6.63842161778002e-06	1.02672979785095e-12	0.999993327414757	3.41626011830556e-08	19:48642256	rs4365394	chr19.9		19	48642256	19:48633258	1.02642e-23	19:49333989	3.47899999999989e-11	5771	6998	0.962713755016563	0.99865029744895	47638578	49637392	ENSG00000232871.8	SEC1P	transcribed_unitary_pseudogene	48673174	1	-30918	-39916	660815	2	3	38	47638578	49637577	1998999	171073
MS_IMSGC_31604244_1	MS (IMSGC, EUR)	IMD	Naive_CD8_UT	CD8_naive_UT	CD8	Sorted cell	ENSG00000087086	FTL	4194	1.17351997131436e-06	5.40670252429831e-06	0.176775773229625	0.814433009086275	0.00878463746160568	19:49333989	rs1465697	chr19.9		19	49333989	19:48960027	5.36049e-16	19:49333989	3.47899999999989e-11	5692	6605	0.963900457779157	0.998650348214408	47965513	49965238	ENSG00000087086.14	FTL	protein_coding	48965309	1	368680	-5282	368680	20	1	20	47965513	49965238	1999725	171038
MS_IMSGC_31604244_1	MS (IMSGC, EUR)	IMD	Naive_CD8_UT	CD8_naive_UT	CD8	Sorted cell	ENSG00000104863	LIN7B	3813	4.55102144678804e-07	6.16513458270553e-06	0.0685553105159063	0.928693090419339	0.00274497882802783	19:49333989	rs1465697	chr19.9		19	49333989	19:49115762	7.27789e-10	19:49333989	3.47899999999989e-11	5307	6108	0.976021007416874	0.998650410865194	48115454	50090661	ENSG00000104863.11	LIN7B	protein_coding	49114370	1	219619	1392	219619	5	0	5	48115454	50090661	1975207	171043
MS_IMSGC_31604244_1	MS (IMSGC, EUR)	IMD	Naive_CD8_UT	CD8_naive_UT	CD8	Sorted cell	ENSG00000104894	CD37	3584	1.50735045430991e-07	2.14704310169458e-06	0.0227063039614137	0.322114189263544	0.655177208996895	19:49333989	rs1465697	chr19.9		19	49333989	19:49404205	7.91872e-14	19:49333989	3.47899999999989e-11	5089	5865	0.988437975232325	0.998650386083584	48335501	50333592	ENSG00000104894.11	CD37	protein_coding	49335406	1	-1417	68799	-1417	0	5	0	48335501	50333944	1998443	171044
MS_IMSGC_31604244_1	MS (IMSGC, EUR)	IMD	Naive_CD8_UT	CD8_naive_UT	CD8	Sorted cell	ENSG00000105053	VRK3	3940	3.08007902122605e-07	6.31928349824563e-06	0.046397333765086	0.951913464268851	0.00168257467466258	19:49333989	rs1465697	chr19.9		19	49333989	19:49977590	1.78989e-09	19:49333989	3.47899999999989e-11	5453	6183	0.990442640598096	0.998650991516955	49026147	51025863	ENSG00000105053.10	VRK3	protein_coding	50025372	-1	691383	47782	691383	49	0	49	49026147	51025863	1999716	171045
MS_IMSGC_31604244_1	MS (IMSGC, EUR)	IMD	Naive_CD8_UT	CD8_naive_UT	CD8	Sorted cell	ENSG00000105443	CYTH2	4360	1.19961877130606e-10	6.63828433743792e-06	1.80707228742438e-05	0.999972648458089	2.64241473779212e-06	19:49342638	rs8108669	chr19.9		19	49342638	19:48466622	1.24871e-14	19:49333989	3.47899999999989e-11	5645	6923	0.995136157345683	0.998650241549389	47469866	49468339	ENSG00000105443.14	CYTH2	protein_coding	48469369	1	873269	-2747	864620	52	0	50	47469866	49468339	1998473	171047
MS_IMSGC_31604244_1	MS (IMSGC, EUR)	IMD	Naive_CD8_UT	CD8_naive_UT	CD8	Sorted cell	ENSG00000126467	TSKS	3656	9.60463430429641e-36	6.63843166961542e-06	1.44681307521792e-30	0.999993277477374	8.40909552680954e-08	19:49762292	rs3745477	chr19.9		19	49762292	19:49762292	2.04578e-46	19:49333989	3.47899999999989e-11	5164	5836	0.999999999999994	0.998650640894865	48763679	50762199	ENSG00000126467.10	TSKS	protein_coding	49763306	-1	1014	1014	429317	0	0	31	48763573	50762199	1998626	171053
MS_IMSGC_31604244_1	MS (IMSGC, EUR)	IMD	Naive_CD8_UT	CD8_naive_UT	CD8	Sorted cell	ENSG00000213024	NUP62	3881	1.93735406544245e-16	6.63843826131399e-06	2.91836883584671e-11	0.999993325157996	3.63745565782509e-08	19:49907293	rs8429	chr19.9		19	49907293	19:49907875	6.16656e-25	19:49333989	3.47899999999989e-11	5372	6044	0.999999999977658	0.998650995288773	48929990	50929747	ENSG00000213024.11	NUP62	protein_coding	49929504	-1	22211	21629	595515	1	1	45	48929990	50929747	1999757	171071
MS_IMSGC_31604244_1	MS (IMSGC, EUR)	IMD	Naive_CD8_UT	CD8_naive_UT	CD8	Sorted cell	ENSG00000161643	SIGLEC16	3896	1.44347247671399e-17	6.63843820925283e-06	2.17440126582593e-12	0.999993327006063	3.45535564784199e-08	19:49979653	rs35464650	chr19.9		19	49979653	19:49979653	2.11649e-22	19:49333989	3.47899999999989e-11	5393	6101	0.927401868113557	0.998650990380727	48970770	50969132	ENSG00000161643.12	SIGLEC16	protein_coding	49969600	1	10053	10053	-635611	0	0	48	48970252	50969132	1998880	171066
MS_IMSGC_31604244_1	MS (IMSGC, EUR)	IMD	Naive_CD8_UT	CD8_naive_UT	CD8	Sorted cell	ENSG00000168612	ZSWIM1	4078	4.58830042882771e-58	4.26319094691018e-08	1.0762596106167e-50	0.999999956338742	1.02935501926362e-09	20:45886420	rs6094224	chr20.3		20	45886420	20:45856484	3.21083e-71	20:46105671	2.84499999999966e-13	5595	5665	0.999999999995952	0.907955381478901	44881235	46880261	ENSG00000168612.4	ZSWIM1	protein_coding	45881227	1	5193	-24743	224444	0	2	12	44881235	46880329	1999094	171082
MS_IMSGC_31604244_1	MS (IMSGC, EUR)	IMD	Naive_CD8_UT	CD8_naive_UT	CD8	Sorted cell	ENSG00000100979	PLTP	4071	3.57816607850672e-16	4.26319091144546e-08	8.3931636311572e-09	0.999999947611686	1.36324321293406e-09	20:45919331	rs2868346	chr20.3		20	45919331	20:45910853	1.41789e-18	20:46105671	2.84499999999966e-13	5592	5686	0.999999998498685	0.907955381509392	44912542	46912076	ENSG00000100979.14	PLTP	protein_coding	45912155	-1	-7176	1302	-193516	0	0	7	44912542	46912076	1999534	171079
MS_IMSGC_31604244_1	MS (IMSGC, EUR)	IMD	Naive_CD8_UT	CD8_naive_UT	CD8	Sorted cell	ENSG00000080189	SLC35C2	4004	2.44941656709573e-09	4.00826743707521e-08	0.0574550026359879	0.940198861821786	0.00234609301013498	20:46105671	rs6032662	chr20.3		20	46105671	20:46354358	5.9996e-09	20:46105671	2.84499999999966e-13	5730	5676	0.961156367486197	0.90795538143568	45364719	47364449	ENSG00000080189.14	SLC35C2	protein_coding	46364425	-1	258754	10067	258754	1	0	1	45364719	47364449	1999730	171078
MS_IMSGC_31604244_1	MS (IMSGC, EUR)	IMD	Naive_CD8_UT	CD8_naive_UT	CD8	Sorted cell	ENSG00000101457	DNTTIP1	4016	2.46909382172823e-10	4.2375666722599e-08	0.00579165639972289	0.993988931801971	0.00021936917573093	20:46105671	rs6032662	chr20.3		20	46105671	20:45722782	2.11442e-08	20:46105671	2.84499999999966e-13	5501	5542	0.966158883816475	0.907955381468173	44792315	46791866	ENSG00000101457.12	DNTTIP1	protein_coding	45791954	1	313717	-69172	313717	18	1	18	44792315	46791896	1999581	171080
MS_IMSGC_31604244_1	MS (IMSGC, EUR)	IMD	Naive_CD8_UT	CD8_naive_UT	CD8	Sorted cell	ENSG00000197670	ZNF217-AS1	4151	1.90389710349812e-05	1.50342003331635e-05	0.533372306171062	0.421088584581562	0.0455050360760068	20:54174979	rs2248359	chr20.4		20	54174979	20:53569275	3.14751e-07	20:54173204	7.80699999999916e-11	5361	6525	0.912876629149988	0.998411292802962	52552904	54552237	ENSG00000197670.6	AL157838.1	lncRNA	53552770	1	622209	16505	620434	8	0	7	52552904	54552237	1999333	171084
MS_IMSGC_31604244_1	MS (IMSGC, EUR)	IMD	Naive_CD8_UT	CD8_naive_UT	CD8	Sorted cell	ENSG00000230513	THAP7-AS1	3122	5.15137557167323e-44	8.86363119015394e-07	5.81180650769525e-38	0.999999101497571	1.21393146479939e-08	22:21002535	rs28372939	chr22.1		22	21002535	22:21001740	3.99859e-56	22:21851064	4.57400000000001e-12	4466	4833	0.999999998016049	0.980853656814643	20002089	22001243	ENSG00000230513.1	THAP7-AS1	lncRNA	21001886	1	649	-146	849178	1	0	27	20002082	22001459	1999377	171100
MS_IMSGC_31604244_1	MS (IMSGC, EUR)	IMD	Naive_CD8_UT	CD8_naive_UT	CD8	Sorted cell	ENSG00000099940	SNAP29	3330	9.45637423567112e-11	1.15436880711396e-06	8.19110404383289e-05	0.999913360107534	3.57438865612358e-06	22:21851064	rs9610458	chr22.1		22	21851064	22:20955646	4.17121e-15	22:21851064	4.57400000000001e-12	4721	5124	0.988363605740305	0.981823999916199	19859464	21858685	ENSG00000099940.11	SNAP29	protein_coding	20859007	1	992057	96639	992057	34	1	34	19859464	21858685	1999221	171087
MS_IMSGC_31604244_1	MS (IMSGC, EUR)	IMD	Naive_CD8_UT	CD8_naive_UT	CD8	Sorted cell	ENSG00000099960	SLC7A4	3085	3.85164089406931e-09	8.82398152534439e-07	0.00434543965102253	0.995525553529007	0.000128120570175495	22:21851064	rs9610458	chr22.1		22	21851064	22:21031554	2.37721e-11	22:21851064	4.57400000000001e-12	4455	4825	0.999016133525072	0.980853653120658	20033366	22032523	ENSG00000099960.12	SLC7A4	protein_coding	21032561	-1	-818503	1007	-818503	21	0	21	20033260	22032804	1999544	171088
MS_IMSGC_31604244_1	MS (IMSGC, EUR)	IMD	Naive_CD8_UT	CD8_naive_UT	CD8	Sorted cell	ENSG00000184436	THAP7	3120	1.00277348502522e-07	7.75247937552153e-07	0.11313338320561	0.874613919771654	0.0122518214974482	22:21851064	rs9610458	chr22.1		22	21851064	22:21001740	1.55148e-09	22:21851064	4.57400000000001e-12	4463	4830	0.974062913564921	0.980853656881408	20002367	22001243	ENSG00000184436.11	THAP7	protein_coding	21002118	-1	-848946	378	-848946	26	1	26	20002367	22001459	1999092	171092
MS_IMSGC_31604244_1	MS (IMSGC, EUR)	IMD	Naive_CD8_UT	CD8_naive_UT	CD8	Sorted cell	ENSG00000211644	IGLV1-51	3582	1.14415780802619e-13	8.86362963776369e-07	1.2908443199942e-07	0.999998941684164	4.28683248968067e-08	22:21851064	rs9610458	chr22.1		22	21851064	22:22265550	1.33118e-18	22:21851064	4.57400000000001e-12	5144	6595	0.987018941190027	0.980853631486852	21444062	23321867	ENSG00000211644.3	IGLV1-51	IG_V_gene	22322472	1	-471408	-56922	-471408	27	5	27	21356152	23322082	1965930	171097
MS_IMSGC_31604244_1	MS (IMSGC, EUR)	IMD	Naive_CD8_UT	CD8_naive_UT	CD8	Sorted cell	ENSG00000211666	IGLV2-14	3956	5.65889191634329e-08	8.53618337692415e-07	0.061984054102439	0.934995477232086	0.00301955845821962	22:21851064	rs9610458	chr22.1		22	21851064	22:22759070	3.49289e-29	22:21851064	4.57400000000001e-12	5670	7971	0.981156598839997	0.980290693005657	21759332	23758467	ENSG00000211666.2	IGLV2-14	IG_V_gene	22758700	1	-907636	370	-907636	57	0	57	21759332	23758467	1999135	171098
MS_IMSGC_31604244_1	MS (IMSGC, EUR)	IMD	Naive_CD8_UT	CD8_naive_UT	CD8	Sorted cell	ENSG00000228050	TOP3BP1	3429	5.4840905507699e-50	8.86204871809566e-07	6.18717721220357e-44	0.999820220930663	0.000178892864472691	22:21960091	rs239917	chr22.1		22	21960091	22:21984802	1.16073e-62	22:21851064	4.57400000000001e-12	4929	6255	1	0.980853638902455	21444062	23223894	ENSG00000228050.1	TOP3BP1	processed_pseudogene	22224566	-1	264475	239764	373502	15	14	19	21232191	23224552	1992361	171099
MS_IMSGC_31604244_1	MS (IMSGC, EUR)	IMD	Naive_CD8_UT	CD8_naive_UT	CD8	Sorted cell	ENSG00000272779	BMS1P20	3544	1.40209072678965e-47	8.86363106098055e-07	1.58184547337739e-41	0.999999101574878	1.20620177317647e-08	22:22265550	rs9619865	chr22.1		22	22265550	22:22265550	5.75801e-63	22:21851064	4.57400000000001e-12	5090	6467	0.999838201414248	0.980853634892814	21444062	23302776	ENSG00000272779.1	AC245060.4	transcribed_unprocessed_pseudogene	22303224	1	-37674	-37674	-452160	3	3	25	21356152	23302776	1946624	171102
MS_IMSGC_31604244_1	MS (IMSGC, EUR)	IMD	Naive_CD8_UT	CD8_naive_UT	CD8	Sorted cell	ENSG00000274422	AC245060.5	3496	1.09007962194756e-15	8.86363109079309e-07	1.22983304934315e-09	0.999999104008946	8.39810855483781e-09	22:22265550	rs9619865	chr22.1		22	22265550	22:22282505	7.59368e-24	22:21851064	4.57400000000001e-12	5029	6400	0.977035703435752	0.980853636217664	21444062	23286826	ENSG00000274422.1	AC245060.5	lncRNA	22287220	-1	21670	4715	436156	0	0	22	21356152	23286877	1930725	171104
MS_IMSGC_31604244_1	MS (IMSGC, EUR)	IMD	Naive_CD8_UT	CD8_naive_UT	CD8	Sorted cell	ENSG00000211643	IGLV5-52	3576	1.28831189859773e-50	8.8636310981339e-07	1.45347965526994e-44	0.999999106333648	7.30323756326992e-09	22:22282505	rs6001670	chr22.1		22	22282505	22:22282505	2.52062e-68	22:21851064	4.57400000000001e-12	5132	6550	0.990033660454283	0.980853633175221	21444062	23316452	ENSG00000211643.2	IGLV5-52	IG_V_gene	22318727	1	-36222	-36222	-467663	4	4	26	21356152	23316452	1960300	171096
MS_IMSGC_31604244_1	MS (IMSGC, EUR)	IMD	Naive_CD8_UT	CD8_naive_UT	CD8	Sorted cell	ENSG00000234630	LL22NC03-2H8.4	3519	5.02900904350829e-18	8.86363110779489e-07	5.67375208656948e-12	0.99999910631727	7.31394290961213e-09	22:22282505	rs6001670	chr22.1		22	22282505	22:22282505	5.80529e-27	22:21851064	4.57400000000001e-12	5060	6433	0.908346210755585	0.980853635467311	21444062	23293187	ENSG00000234630.1	AC245060.2	lncRNA	22293733	1	-11228	-11228	-442669	1	1	23	21356152	23293187	1937035	171101
MS_IMSGC_31604244_1	MS (IMSGC, EUR)	IMD	Naive_CD8_UT	CD8_naive_UT	CD8	Sorted cell	ENSG00000100429	HDAC10	4287	2.05703455431124e-12	0.000152847147950292	1.34560399062866e-08	0.999845779194475	1.36019947923052e-06	22:50207889	rs2272848	chr22.5		22	50207889	22:50237219	1.99685e-20	22:50532837	2.84800000000038e-10	5978	6262	0.99999999466634	0.999802480658197	49251638	50764884	ENSG00000100429.17	HDAC10	protein_coding	50251265	-1	43376	14046	-281572	3	2	16	49251407	50807939	1556532	171091
MS_IMSGC_31604244_1	MS (IMSGC, EUR)	IMD	Naive_CD8_UT	CD8_naive_UT	CD8	Sorted cell	ENSG00000100239	PPP6R2	3920	2.71484925294994e-13	0.000152847359765408	1.77590859917834e-09	0.999845347933069	1.80293098501657e-06	22:50456420	rs2076713	chr22.5		22	50456420	22:50456420	7.55798e-20	22:50532837	2.84800000000038e-10	5499	5743	0.999976409425728	0.999803770642001	49343435	50764884	ENSG00000100239.15	PPP6R2	protein_coding	50343327	1	113093	113093	189510	0	0	9	49343435	50807939	1464504	171089
MS_IMSGC_31604244_1	MS (IMSGC, EUR)	IMD	Naive_CD8_UT	CD8_naive_UT	CD8	Sorted cell	ENSG00000100258	LMF2	3258	3.02689318675736e-13	0.000152845805004002	1.98002683857881e-09	0.999833059404486	1.40928101819527e-05	22:50514141	rs131820	chr22.5		22	50514141	22:50507370	3.8162e-29	22:50532837	2.84800000000038e-10	4666	4772	0.999999999686502	0.999805600558997	49507762	50764884	ENSG00000100258.17	LMF2	protein_coding	50507702	-1	-6439	332	-25135	1	0	5	49507762	50807939	1300177	171090
MS_IMSGC_31604244_1	MS (IMSGC, EUR)	IMD	Naive_CD8_UT	CD8_naive_UT	CD8	Sorted cell	ENSG00000272821	U62317.3	3215	1.67852357291928e-10	5.88509556880739e-05	1.09799747971557e-06	0.383738066908281	0.616201983970699	22:50532618	rs361725	chr22.5		22	50532618	22:50535350	1.19104e-14	22:50532837	2.84800000000038e-10	4608	4692	0.999999504434172	0.999805732643544	49524286	50764884	ENSG00000272821.1	U62317.3	lncRNA	50523926	1	8692	11424	8911	3	3	3	49524286	50807939	1283653	171103
MS_IMSGC_31604244_1	MS (IMSGC, EUR)	IMD	Naive_CD8_UT	CD8_naive_UT	CD8	Sorted cell	ENSG00000073169	SELENOO	4521	5.18844908952263e-06	0.000147460697885837	0.0339401329946146	0.964608524621172	0.00129869323723887	22:50532837	rs140522	chr22.5		22	50532837	22:50200524	8.61704e-09	22:50532837	2.84800000000038e-10	6287	6542	0.991508008908354	0.999802177676717	49201011	50764884	ENSG00000073169.13	SELENOO	protein_coding	50201011	1	331826	-487	331826	22	0	22	49201011	50807939	1606928	171086
MS_IMSGC_31604244_1	MS (IMSGC, EUR)	IMD	Naive_CD8_UT	CD8_naive_UT	CD8	Sorted cell	ENSG00000188511	MIR3667HG	6812	9.30757717081571e-08	0.000154154914528103	0.0006033107647378	0.999221535411801	2.09058331630862e-05	22:50532837	rs140522	chr22.5		22	50532837	22:49609805	4.6237e-11	22:50532837	2.84800000000038e-10	9171	10091	0.999852162465426	0.999785041382974	48657624	50657521	ENSG00000188511.12	C22orf34	lncRNA	49657504	-1	-875333	47699	-875333	44	1	44	48657624	50657521	1999897	171093
MS_IMSGC_31604244_1	MS (IMSGC, EUR)	IMD	Naive_CD8_UT	CD8_naive_UT	CD8	Sorted cell	ENSG00000198355	PIM3	5525	1.78894749998832e-06	0.000150986207392849	0.0117024471991582	0.987679322326248	0.000465455319700657	22:50532837	rs140522	chr22.5		22	50532837	22:49960607	1.70423e-12	22:50532837	2.84800000000038e-10	7577	8158	0.993987546670293	0.999788687283342	48960822	50764884	ENSG00000198355.4	PIM3	protein_coding	49960772	1	572065	-165	572065	30	0	30	48960822	50807939	1847117	171094
MS_IMSGC_31604244_1	MS (IMSGC, EUR)	IMD	Naive_CD8_UT	CD8_naive_UT	CD8	Sorted cell	ENSG00000205560	CPT1B	3048	4.65223998535259e-79	0.00015284758131567	3.04323729641211e-75	0.99984407237141	3.08004726282486e-06	22:50579047	rs1056964	chr22.5		22	50579047	22:50579047	3.30302e-97	22:50532837	2.84800000000038e-10	4395	4468	0.999999999999992	0.999806165241897	49580040	50764884	ENSG00000205560.12	CPT1B	protein_coding	50578427	-1	-620	-620	45590	0	0	4	49579275	50807939	1228664	171095
MS_IMSGC_31604244_1	MS (IMSGC, EUR)	IMD	cDC2_OneK1K	cDC2_OneK1K	DC	Single cell	ENSG00000116741	RGS2	4603	2.22565931201678e-07	0.00063885112539206	0.000348037330967858	0.999003014393502	9.87458420782209e-06	1:192571891	rs1323292	chr1.13		1	192571891	1:192799580	2.96407e-09	1:192571891	1.40199999999991e-08	5005	5282	0.99993214249014	0.999961648987361	191809541	193809012	ENSG00000116741	ENSG00000116741	protein_coding	192809039	1	-237148	-9459	-237148	3	0	3	191809541	193809012	1999471	70847
MS_IMSGC_31604244_1	MS (IMSGC, EUR)	IMD	cDC2_OneK1K	cDC2_OneK1K	DC	Single cell	ENSG00000184293	CLECL1P	6046	2.12604816358422e-23	3.16688333758502e-06	4.61397738391437e-19	0.0668618442173128	0.933134988899346	12:9736561	rs7956831	chr12.2		12	9736561	12:9736561	4.59554e-23	12:9713753	3.96200000000046e-10	6742	6747	0.999999999999953	0.999774624653912	8736904	10733264	ENSG00000184293	ENSG00000184293	transcribed_unitary_pseudogene	9733030	-1	-3531	-3531	19277	0	0	0	8736501	10733264	1996763	70848
MS_IMSGC_31604244_1	MS (IMSGC, EUR)	IMD	cDC2_OneK1K	cDC2_OneK1K	DC	Single cell	ENSG00000196531	NACA	2860	5.36076483643867e-09	3.07456825595305e-06	0.00174049200127741	0.998227175880839	2.92521888625477e-05	12:57713053	rs701006	chr12.3		12	57713053	12:56629500	1.9505e-08	12:57713053	1.34900000000003e-11	3254	3234	0.956691248908379	0.995002990328067	55732524	57731209	ENSG00000196531	ENSG00000196531	protein_coding	56725299	-1	-987754	95799	-987754	37	5	37	55732524	57731209	1998685	70849
MS_IMSGC_31604244_1	MS (IMSGC, EUR)	IMD	cDC2_OneK1K	cDC2_OneK1K	DC	Single cell	ENSG00000111011	RSRC2	3898	2.40067970108578e-15	0.000327194777154358	7.33414764678648e-12	0.999589576323032	8.32288924740473e-05	12:122556438	rs10847179	chr12.5		12	122556438	12:122600289	3.19422e-17	12:123119506	7.80399999999955e-09	4498	4508	0.999987859841387	0.9964336935697	121528771	123526882	ENSG00000111011	ENSG00000111011	protein_coding	122526936	-1	-29502	-73353	-592570	1	1	16	121527199	123526882	1999683	70850
MS_IMSGC_31604244_1	MS (IMSGC, EUR)	IMD	cDC2_OneK1K	cDC2_OneK1K	DC	Single cell	ENSG00000175489	LRRC25	5290	1.76755678589877e-13	7.08003731573759e-08	2.49652945654234e-06	0.999997389143645	4.35263490884947e-08	19:18191169	rs4808760	chr19.6		19	18191169	19:18391020	1.56062e-12	19:18191169	4.84100000000001e-13	5750	5881	0.9969240699628	0.99999352325918	17397644	19397329	ENSG00000175489	ENSG00000175489	protein_coding	18397622	-1	206453	6602	206453	13	0	13	17397644	19397329	1999685	70851
MS_IMSGC_31604244_1	MS (IMSGC, EUR)	IMD	cDC2_OneK1K	cDC2_OneK1K	DC	Single cell	ENSG00000188511	MIR3667HG	8925	2.16750474564288e-16	0.000154492377004133	1.4027658169641e-12	0.999843830367459	1.67725413470468e-06	22:49619754	rs5769707	chr22.5		22	49619754	22:49619754	3.64612e-18	22:50532837	2.84800000000038e-10	9987	10089	0.999999840286794	0.999844740910489	48657624	50657521	ENSG00000188511	ENSG00000188511	lncRNA	49657504	-1	37750	37750	-875333	1	1	44	48657624	50657521	1999897	70854
MS_IMSGC_31604244_1	MS (IMSGC, EUR)	IMD	cDC2_OneK1K	cDC2_OneK1K	DC	Single cell	ENSG00000025708	TYMP	4068	3.34256542155966e-14	7.26365854495786e-07	2.18263631627159e-10	0.0027485395590868	0.997250733856763	22:50532837	rs140522	chr22.5		22	50532837	22:50532618	6.99371e-14	22:50532837	2.84800000000038e-10	4823	4670	0.999461139073459	0.999849336384961	49530155	50774763	ENSG00000025708	ENSG00000025708	protein_coding	50530012	-1	-2825	-2606	-2825	1	1	1	49530155	50802428	1272273	70855
MS_IMSGC_31604244_1	MS (IMSGC, EUR)	IMD	cDC_Perez	cDC_Perez	DC	Single cell	ENSG00000225963	AC009950.2	5473	3.37938787926509e-09	7.02678263019982e-07	0.0047854076896145	0.99503249029153	0.00018139596120398	2:230257114	rs35540610	chr2.12		2	230257114	2:230174882	8.94796e-11	2:230257114	2.87899999999999e-12	5881	6602	0.999680072266543	0.999999917777387	229121568	231118668	ENSG00000225963	ENSG00000225963	lncRNA	230121370	1	135744	53512	135744	2	0	2	229121568	231118668	1997100	70705
MS_IMSGC_31604244_1	MS (IMSGC, EUR)	IMD	cDC_Perez	cDC_Perez	DC	Single cell	ENSG00000184293	CLECL1P	5749	7.05359758014732e-10	3.15758388024519e-06	1.53066477948586e-05	0.066654442728584	0.933327092334381	12:9723495	rs10466829	chr12.2		12	9723495	12:9736561	3.58033e-10	12:9713753	3.96200000000046e-10	6489	6748	0.999959139008817	0.999698768394585	8738931	10733264	ENSG00000184293	ENSG00000184293	transcribed_unitary_pseudogene	9733030	-1	9535	-3531	19277	0	0	0	8738931	10733264	1994333	70698
MS_IMSGC_31604244_1	MS (IMSGC, EUR)	IMD	cDC_Perez	cDC_Perez	DC	Single cell	ENSG00000166825	ANPEP	5089	1.87397479201446e-06	0.0038948102082653	0.000479023844332951	0.995588004094627	3.62878779832153e-05	15:89814887	rs11635469	chr15.2		15	89814887	15:89814887	1.69095e-10	15:90344352	2.77799999999978e-08	5835	5796	0.997904169520232	0.999601408394353	88816212	90814972	ENSG00000166825	ENSG00000166825	protein_coding	89814852	-1	-35	-35	-529500	0	0	23	88816212	90814972	1998760	70699
MS_IMSGC_31604244_1	MS (IMSGC, EUR)	IMD	cDC_Perez	cDC_Perez	DC	Single cell	ENSG00000141698	NT5C3B	4557	1.75444483706583e-12	7.58432366870561e-09	0.000231270032866612	0.99976170378692	7.0185941356617e-06	17:42369186	rs35840966	chr17.3		17	42369186	17:41901958	2.11259e-10	17:42377817	1.02000000000016e-13	5069	5268	0.978960553425335	0.999569623300768	40836268	42819752	ENSG00000141698	ENSG00000141698	protein_coding	41836232	-1	-532954	-65726	-541585	25	4	25	40836268	42834002	1997734	70700
MS_IMSGC_31604244_1	MS (IMSGC, EUR)	IMD	cDC_Perez	cDC_Perez	DC	Single cell	ENSG00000269145	MAST3-AS1	5329	1.80994497548441e-10	7.03124331448497e-08	0.00255639667819023	0.993095918234873	0.00434761459350799	19:18165166	rs12984330	chr19.6		19	18165166	19:18147702	2.72055e-09	19:18191169	4.84100000000001e-13	5776	6341	0.999658625803577	0.999992535847588	17152185	19151491	ENSG00000269145	ENSG00000269145	lncRNA	18151691	-1	-13475	3989	-39478	2	0	3	17152185	19151491	1999306	70701
MS_IMSGC_31604244_1	MS (IMSGC, EUR)	IMD	cDC_Perez	cDC_Perez	DC	Single cell	ENSG00000175489	LRRC25	4964	3.77560987286826e-10	7.04107203771424e-08	0.00533273501471985	0.994492531586735	0.000174662610264078	19:18191169	rs4808760	chr19.6		19	18191169	19:18391176	3.73861e-09	19:18191169	4.84100000000001e-13	5479	5880	0.999735002980079	0.999992536481597	17397773	19397329	ENSG00000175489	ENSG00000175489	protein_coding	18397622	-1	206453	6446	206453	13	0	13	17397773	19397329	1999556	70702
MS_IMSGC_31604244_1	MS (IMSGC, EUR)	IMD	cDC_Perez	cDC_Perez	DC	Single cell	ENSG00000131398	KCNC3	4890	1.77282937523273e-08	6.70319954273691e-06	0.00263751519418236	0.997263901053171	9.18628248109783e-05	19:49333989	rs1465697	chr19.9		19	49333989	19:50359766	7.49056e-09	19:49333989	3.47899999999989e-11	5799	6053	0.999713236273011	0.99877268955792	49333989	51332295	ENSG00000131398	ENSG00000131398	protein_coding	50329377	-1	995388	-30389	995388	57	1	57	49333989	51332295	1998306	70703
MS_IMSGC_31604244_1	MS (IMSGC, EUR)	IMD	cDC_Perez	cDC_Perez	DC	Single cell	ENSG00000188511	MIR3667HG	8528	1.69862082134875e-19	0.000154303669718775	1.10065809651439e-15	0.999843995145195	1.70118508498243e-06	22:49650090	rs8141807	chr22.5		22	49650090	22:49649208	2.642e-20	22:50532837	2.84800000000038e-10	9794	10095	0.999999983880765	0.999839499761172	48657624	50657521	ENSG00000188511	ENSG00000188511	lncRNA	49657504	-1	7414	8296	-875333	0	0	44	48657624	50657521	1999897	70706
MS_IMSGC_31604244_1	MS (IMSGC, EUR)	IMD	mDC_UT	mDC_UT	DC	Sorted cell	ENSG00000153898	MCOLN2	3732	3.98155960762869e-12	1.32580700734108e-05	3.00308046820416e-07	0.999986316852351	1.24765545214614e-07	1:85276285	rs12562182	chr1.6		1	85276285	1:84984944	4.34707e-19	1:85264137	1.59899999999996e-10	4938	5978	0.999995123114681	0.94511634009748	83997445	85997017	ENSG00000153898.12	MCOLN2	protein_coding	84997113	-1	-279172	12169	-267024	5	0	4	83997445	85997061	1999616	106126
MS_IMSGC_31604244_1	MS (IMSGC, EUR)	IMD	mDC_UT	mDC_UT	DC	Sorted cell	ENSG00000142867	BCL10	4267	1.51447221140801e-20	8.40838006371478e-06	1.14228676961343e-15	0.63346685385139	0.366524737768549	1:85290567	rs10873698	chr1.6		1	85290567	1:85265198	1.00624e-40	1:85264137	1.59899999999996e-10	5729	6735	0.999999970958398	0.945116385242381	84278266	86275076	ENSG00000142867.12	BCL10	protein_coding	85276632	-1	-13935	11434	12495	1	0	1	84277378	86275076	1997698	106123
MS_IMSGC_31604244_1	MS (IMSGC, EUR)	IMD	mDC_UT	mDC_UT	DC	Sorted cell	ENSG00000117500	TMED5	3043	5.60590767219327e-13	2.98487437018697e-10	0.00187441168337172	0.998033268646144	9.23193714369683e-05	1:92687078	rs11809700	chr1.8		1	92687078	1:93151846	1.13159e-12	1:92687078	3.50500000000026e-15	4226	4583	0.988317095004477	0.990375010010451	92181666	94180440	ENSG00000117500.12	TMED5	protein_coding	93180413	-1	493335	28567	493335	11	0	11	92181666	94180440	1998774	106115
MS_IMSGC_31604244_1	MS (IMSGC, EUR)	IMD	mDC_UT	mDC_UT	DC	Sorted cell	ENSG00000122483	CCDC18	3044	3.55512505062549e-15	2.99071859923237e-10	1.18870454534846e-05	0.999987549843991	5.62811481581513e-07	1:92687078	rs11809700	chr1.8		1	92687078	1:93136637	1.11009e-14	1:92687078	3.50500000000026e-15	4226	4582	0.990698995633282	0.990375010010471	92179997	94175332	ENSG00000122483.17	CCDC18	protein_coding	93180724	1	-493646	-44087	-493646	12	1	12	92179997	94175892	1995895	106119
MS_IMSGC_31604244_1	MS (IMSGC, EUR)	IMD	mDC_UT	mDC_UT	DC	Sorted cell	ENSG00000223745	CCDC18-AS1	3105	7.26081896308824e-11	2.22716509683752e-10	0.242775384310159	0.74465789067726	0.0125667247172551	1:92687078	rs11809700	chr1.8		1	92687078	1:93151920	1.901e-20	1:92687078	3.50500000000026e-15	4313	4602	0.904638382454345	0.990375402705969	92346639	94345854	ENSG00000223745.7	CCDC18-AS1	lncRNA	93345831	-1	658753	193911	658753	14	3	14	92346639	94345854	1999215	106136
MS_IMSGC_31604244_1	MS (IMSGC, EUR)	IMD	mDC_UT	mDC_UT	DC	Sorted cell	ENSG00000117505	DR1	3105	5.01462629093278e-31	2.99075583034831e-10	1.67670868966994e-21	0.99999999969954	1.38427383412451e-12	1:93376466	rs6694508	chr1.8		1	93376466	1:93376466	2.06786e-43	1:92687078	3.50500000000026e-15	4313	4602	0.999999995314062	0.990375402705969	92346639	94345854	ENSG00000117505.12	DR1	protein_coding	93345907	1	30559	30559	-658829	0	0	15	92346639	94345854	1999215	106116
MS_IMSGC_31604244_1	MS (IMSGC, EUR)	IMD	mDC_UT	mDC_UT	DC	Sorted cell	ENSG00000163393	SLC22A15	3835	2.02595785911597e-27	8.21167006451555e-11	2.46716909352932e-17	0.999999999914756	3.12522346417127e-12	1:115977336	rs2452551	chr1.9		1	115977336	1:115977336	5.41407e-28	1:116547871	3.53699999999981e-16	5015	5581	0.996894436004565	0.999999999981548	114978603	116972662	ENSG00000163393.12	SLC22A15	protein_coding	115976513	1	823	823	571358	0	0	9	114978603	116975296	1996693	106131
MS_IMSGC_31604244_1	MS (IMSGC, EUR)	IMD	mDC_UT	mDC_UT	DC	Sorted cell	ENSG00000177173	NAP1L4P1	3572	3.87538586906283e-14	6.1113983067575e-12	0.000471936383011941	0.0725694126446648	0.926958650966173	1:116537544	rs6677309	chr1.9		1	116537544	1:116537544	6.50975e-11	1:116547871	3.53699999999981e-16	4673	5211	0.999300773130604	0.9999999999816	115535006	117533840	ENSG00000177173.5	NAP1L4P1	processed_pseudogene	116534092	-1	-3452	-3452	-13779	0	0	0	115534846	117533840	1998994	106134
MS_IMSGC_31604244_1	MS (IMSGC, EUR)	IMD	mDC_UT	mDC_UT	DC	Sorted cell	ENSG00000203865	ATP1A1-AS1	3715	1.91189613149085e-13	8.19179686160506e-11	0.00232826710804086	0.997579698776035	9.2034033814709e-05	1:116537544	rs6677309	chr1.9		1	116537544	1:116406090	6.57245e-11	1:116547871	3.53699999999981e-16	4848	5281	0.999712963479753	0.999999999981791	115419427	117418549	ENSG00000203865.9	ATP1A1-AS1	lncRNA	116418607	-1	-118937	12517	-129264	4	0	4	115418802	117418549	1999747	106135
MS_IMSGC_31604244_1	MS (IMSGC, EUR)	IMD	mDC_UT	mDC_UT	DC	Sorted cell	ENSG00000134256	CD101	3199	1.27530655186575e-21	8.2116700643995e-11	1.55304163676622e-11	0.999999999901334	1.02087923880749e-12	1:116547871	rs10801908	chr1.9		1	116547871	1:116995179	1.37514e-28	1:116547871	3.53699999999981e-16	4502	4656	0.991439610087177	0.999999999981647	116004038	118001653	ENSG00000134256.12	CD101	protein_coding	117001760	1	-453889	-6581	-453889	6	0	6	116001904	118001653	1999749	106121
MS_IMSGC_31604244_1	MS (IMSGC, EUR)	IMD	mDC_UT	mDC_UT	DC	Sorted cell	ENSG00000173218	VANGL1	3791	2.89085082975797e-21	8.21167006424646e-11	3.52041765779324e-11	0.999999999881197	1.48455027731783e-12	1:116547871	rs10801908	chr1.9		1	116547871	1:115638761	1.21165e-21	1:116547871	3.53699999999981e-16	4969	5774	0.909830651809008	0.9999999999864	114641963	116641161	ENSG00000173218.14	VANGL1	protein_coding	115641970	1	905901	-3209	905901	11	0	11	114641963	116641161	1999198	106132
MS_IMSGC_31604244_1	MS (IMSGC, EUR)	IMD	mDC_UT	mDC_UT	DC	Sorted cell	ENSG00000116824	CD2	3396	2.42791374390595e-30	8.21167006449326e-11	2.95666256026656e-20	0.999999999913058	4.8315302301617e-12	1:116782718	rs798056	chr1.9		1	116782718	1:116796992	6.3562e-39	1:116547871	3.53699999999981e-16	4462	5048	1	0.999999999981607	115755137	117754349	ENSG00000116824.4	CD2	protein_coding	116754430	1	28288	42562	-206559	1	1	2	115755137	117754349	1999212	106113
MS_IMSGC_31604244_1	MS (IMSGC, EUR)	IMD	mDC_UT	mDC_UT	DC	Sorted cell	ENSG00000132694	ARHGEF11	3908	2.95395925914832e-05	0.000129375216098498	0.184211180193431	0.806776129278787	0.00885377571909266	1:157716547	rs2317231	chr1.11		1	157716547	1:156969275	1.74625e-07	1:157716547	1.90200000000003e-09	5049	5711	0.968608972438415	0.977325174278392	156046121	158042990	ENSG00000132694.18	ARHGEF11	protein_coding	157045742	-1	-670805	76467	-670805	11	0	11	156046121	158045340	1999219	106120
MS_IMSGC_31604244_1	MS (IMSGC, EUR)	IMD	mDC_UT	mDC_UT	DC	Sorted cell	ENSG00000143314	MRPL24	3521	8.01933943005305e-05	8.32884212725929e-05	0.468333651107711	0.486318402889039	0.0451844641876772	1:157716547	rs2317231	chr1.11		1	157716547	1:156765391	6.66931e-09	1:157716547	1.90200000000003e-09	4625	5278	0.900083062078689	0.983559443196297	155743859	157739338	ENSG00000143314.12	MRPL24	protein_coding	156741088	-1	-975459	-24303	-975459	20	1	20	155743859	157739338	1995479	106124
MS_IMSGC_31604244_1	MS (IMSGC, EUR)	IMD	mDC_UT	mDC_UT	DC	Sorted cell	ENSG00000158485	CD1B	4594	2.14943752234309e-06	0.000158069135923508	0.0134043022037037	0.985747894102455	0.000687585120394395	1:157716547	rs2317231	chr1.11		1	157716547	1:158332703	1.48908e-09	1:157716547	1.90200000000003e-09	5793	6824	0.997931816715313	0.977311897785488	157332559	159330872	ENSG00000158485.10	CD1B	protein_coding	158331531	-1	614984	-1172	614984	10	0	10	157332559	159330872	1998313	106128
MS_IMSGC_31604244_1	MS (IMSGC, EUR)	IMD	mDC_UT	mDC_UT	DC	Sorted cell	ENSG00000176320	AL138899.1	4807	1.03205387215158e-05	0.000149497464768225	0.0643607641714428	0.932287106425033	0.003192311400035	1:157716547	rs2317231	chr1.11		1	157716547	1:158361187	1.18854e-07	1:157716547	1.90200000000003e-09	5974	7064	0.976946088092657	0.977313163051737	157205969	159203749	ENSG00000176320.2	AL138899.1	lncRNA	158203946	-1	487399	-157241	487399	7	4	7	157205628	159203749	1998121	106133
MS_IMSGC_31604244_1	MS (IMSGC, EUR)	IMD	mDC_UT	mDC_UT	DC	Sorted cell	ENSG00000227295	ELL2P1	4861	1.03370722977501e-06	0.000159261310903231	0.00644639383447371	0.993183242610692	0.000210068536700376	1:157716547	rs2317231	chr1.11		1	157716547	1:158193749	2.45357e-08	1:157716547	1.90200000000003e-09	6032	7102	0.995182910316975	0.977313159187826	157177784	159177662	ENSG00000227295.2	ELL2P1	processed_pseudogene	158177755	-1	461208	-15994	461208	4	1	4	157177784	159177662	1999878	106137
MS_IMSGC_31604244_1	MS (IMSGC, EUR)	IMD	mDC_UT	mDC_UT	DC	Sorted cell	ENSG00000158477	CD1A	4716	1.4791497985819e-16	0.000160328609259397	9.22424792498618e-13	0.99983844710859	1.22428122617809e-06	1:158254492	rs366316	chr1.11		1	158254492	1:158254492	2.8399e-23	1:157716547	1.90200000000003e-09	5881	6985	0.98744039593808	0.977312753522611	157254184	159254044	ENSG00000158477.6	CD1A	protein_coding	158254424	1	68	68	-537877	0	0	8	157254184	159254044	1999860	106127
MS_IMSGC_31604244_1	MS (IMSGC, EUR)	IMD	mDC_UT	mDC_UT	DC	Sorted cell	ENSG00000090104	RGS1	3087	8.6194338101782e-12	4.51932585355545e-05	1.34774602282901e-08	0.0688024696190519	0.931152323636332	1:192571891	rs1323292	chr1.13		1	192571891	1:192569400	1.55316e-29	1:192571891	1.40199999999991e-08	4541	5081	0.999999932542133	0.999875828158033	191575862	193575690	ENSG00000090104.11	RGS1	protein_coding	192575773	1	-3882	-6373	-3882	0	0	0	191575862	193575690	1999828	106111
MS_IMSGC_31604244_1	MS (IMSGC, EUR)	IMD	mDC_UT	mDC_UT	DC	Sorted cell	ENSG00000116741	RGS2	3229	1.33211926351994e-05	0.000625117350727929	0.0208291968613139	0.977439753822992	0.00109261077233203	1:192571891	rs1323292	chr1.13		1	192571891	1:192800696	1.15368e-16	1:192571891	1.40199999999991e-08	4698	5280	0.953044465175288	0.999874839222214	191809541	193809012	ENSG00000116741.7	RGS2	protein_coding	192809039	1	-237148	-8343	-237148	3	0	3	191809511	193809012	1999501	106112
MS_IMSGC_31604244_1	MS (IMSGC, EUR)	IMD	mDC_UT	mDC_UT	DC	Sorted cell	ENSG00000150681	RGS18	3455	0.000282625468037993	0.000343545506097322	0.441917977719914	0.537132937158515	0.0203229141474347	1:192571891	rs1323292	chr1.13		1	192571891	1:192131538	6.21122e-09	1:192571891	1.40199999999991e-08	4871	5053	0.91189870427762	0.999887207644541	191158471	193158213	ENSG00000150681.9	RGS18	protein_coding	192158462	1	413429	-26924	413429	3	0	3	191158471	193158213	1999742	106125
MS_IMSGC_31604244_1	MS (IMSGC, EUR)	IMD	mDC_UT	mDC_UT	DC	Sorted cell	ENSG00000118197	DDX59	4215	6.11066752354115e-22	2.99900594860447e-06	2.03755808981011e-16	0.999996941036943	5.99571064444679e-08	1:200681362	rs12082129	chr1.14		1	200681362	1:200672961	3.19262e-29	1:200906769	3.758e-11	5553	6746	0.998713044913013	0.945637324357209	199671140	201669730	ENSG00000118197.13	DDX59	protein_coding	200669907	-1	-11455	-3054	-236862	0	0	4	199670721	201669791	1999070	106117
MS_IMSGC_31604244_1	MS (IMSGC, EUR)	IMD	mDC_UT	mDC_UT	DC	Sorted cell	ENSG00000118200	CAMSAP2	4254	1.20123142727379e-16	2.99900549225415e-06	4.0054196877536e-11	0.99999678366705	2.17287403377442e-07	1:200822167	rs7538023	chr1.14		1	200822167	1:200738405	4.93976e-21	1:200906769	3.758e-11	5649	6751	0.999991695081465	0.9456373330135	199739581	201739294	ENSG00000118200.14	CAMSAP2	protein_coding	200738893	1	83274	-488	167876	0	0	3	199739581	201739557	1999976	106118
MS_IMSGC_31604244_1	MS (IMSGC, EUR)	IMD	mDC_UT	mDC_UT	DC	Sorted cell	ENSG00000116857	TMEM9	4176	1.68346995806513e-32	2.99900606466639e-06	5.61340940108643e-27	0.999996985758467	1.52354710140437e-08	1:201154671	rs1106729	chr1.14		1	201154671	1:201154617	4.72901e-46	1:200906769	3.758e-11	5562	6460	1	0.945637354736662	200171578	202171510	ENSG00000116857.16	TMEM9	protein_coding	201154474	-1	-197	-143	247705	0	0	4	200171578	202171510	1999932	106114
MS_IMSGC_31604244_1	MS (IMSGC, EUR)	IMD	mDC_UT	mDC_UT	DC	Sorted cell	ENSG00000134369	NAV1	3972	1.09107014984177e-25	2.99900631267226e-06	3.63809459035737e-20	0.999996988634806	1.23588827083101e-08	1:201716054	rs4146694	chr1.14		1	201716054	1:201716054	8.12656e-50	1:200906769	3.758e-11	5208	6050	1	0.945637396844142	200623147	202621685	ENSG00000134369.15	NAV1	protein_coding	201539127	1	176927	176927	-632358	0	0	13	200623147	202622874	1999727	106122
MS_IMSGC_31604244_1	MS (IMSGC, EUR)	IMD	mDC_UT	mDC_UT	DC	Sorted cell	ENSG00000115944	COX7A2L	5033	4.04383721044356e-27	6.15251083458293e-06	6.57262105757261e-22	0.999993821754416	2.57347484810722e-08	2:42381394	rs2002107	chr2.3		2	42381394	2:42335647	1.17989e-41	2:43128185	4.36599999999982e-11	6385	6980	0.9818930080936	0.960696712948095	41426555	43425030	ENSG00000115944.14	COX7A2L	protein_coding	42361217	-1	-20177	25570	-766968	0	0	10	41426555	43425030	1998475	106140
MS_IMSGC_31604244_1	MS (IMSGC, EUR)	IMD	mDC_UT	mDC_UT	DC	Sorted cell	ENSG00000162881	OXER1	4289	7.86567616650006e-25	6.15251009608196e-06	1.27844202827302e-19	0.999993810974654	3.6515251615595e-08	2:42766642	rs4953657	chr2.3		2	42766642	2:42766642	2.17952e-40	2:43128185	4.36599999999982e-11	5533	6607	0.999977153506351	0.960696425663508	41764269	43764218	ENSG00000162881.6	OXER1	protein_coding	42764135	-1	-2507	-2507	-364050	0	0	7	41764269	43764218	1999949	106146
MS_IMSGC_31604244_1	MS (IMSGC, EUR)	IMD	mDC_UT	mDC_UT	DC	Sorted cell	ENSG00000057935	MTA3	4857	5.23642105589308e-08	6.07961304198996e-06	0.00851097911098284	0.988138822913245	0.00334406599851934	2:43128185	rs12478539	chr2.3		2	43128185	2:42599779	7.71475e-12	2:43128185	4.36599999999982e-11	6198	6915	0.996337192290339	0.96069661671123	41495202	43494369	ENSG00000057935.13	MTA3	protein_coding	42568632	1	559553	31147	559553	8	0	8	41495202	43494369	1999167	106139
MS_IMSGC_31604244_1	MS (IMSGC, EUR)	IMD	mDC_UT	mDC_UT	DC	Sorted cell	ENSG00000138036	DYNC2LI1	3953	1.48830084215818e-07	5.99353095864487e-06	0.024189992747513	0.97415102060593	0.00165284428551424	2:43128185	rs12478539	chr2.3		2	43128185	2:43790049	1.0998e-08	2:43128185	4.36599999999982e-11	5212	6567	0.99666949435633	0.960696281750113	42774915	44768627	ENSG00000138036.18	DYNC2LI1	protein_coding	43774039	1	-645854	16010	-645854	6	0	6	42774177	44773348	1999171	106143
MS_IMSGC_31604244_1	MS (IMSGC, EUR)	IMD	mDC_UT	mDC_UT	DC	Sorted cell	ENSG00000138095	LRPPRC	3820	4.6867892375363e-07	5.66490903972463e-06	0.0761764006510745	0.920735860360115	0.00308160540084741	2:43128185	rs12478539	chr2.3		2	43128185	2:43886935	2.21334e-12	2:43128185	4.36599999999982e-11	5055	6503	0.989925028711206	0.96069624227955	42996459	44995997	ENSG00000138095.18	LRPPRC	protein_coding	43995989	-1	867804	109054	867804	10	1	10	42996078	44995997	1999919	106144
MS_IMSGC_31604244_1	MS (IMSGC, EUR)	IMD	mDC_UT	mDC_UT	DC	Sorted cell	ENSG00000143924	EML4	5451	2.54161821919081e-11	6.15248514974617e-06	4.13099977357675e-06	0.999989477431254	2.39058405471422e-07	2:43128185	rs12478539	chr2.3		2	43128185	2:42164959	2.67862e-19	2:43128185	4.36599999999982e-11	6806	7236	0.970357709521914	0.960696849926493	41169587	43167698	ENSG00000143924.18	EML4	protein_coding	42169353	1	958832	-4394	958832	12	0	12	41169587	43169000	1999413	106145
MS_IMSGC_31604244_1	MS (IMSGC, EUR)	IMD	mDC_UT	mDC_UT	DC	Sorted cell	ENSG00000162882	HAAO	4265	3.20358526075687e-10	6.15217843326785e-06	5.20692433172608e-05	0.999939906384777	1.87187311324405e-06	2:43128185	rs12478539	chr2.3		2	43128185	2:42792590	2.83708e-15	2:43128185	4.36599999999982e-11	5528	6576	0.999977233808971	0.960696424123483	41792689	43792487	ENSG00000162882.14	HAAO	protein_coding	42792583	-1	-335602	-7	-335602	6	0	6	41792689	43792580	1999891	106147
MS_IMSGC_31604244_1	MS (IMSGC, EUR)	IMD	mDC_UT	mDC_UT	DC	Sorted cell	ENSG00000226491	FTOP1	4262	6.92873482815435e-08	6.07984439980416e-06	0.0112615694705987	0.988182049519242	0.000550231878410862	2:43128185	rs12478539	chr2.3		2	43128185	2:42777113	4.81157e-22	2:43128185	4.36599999999982e-11	5531	6564	0.997931812292356	0.960696425213477	41798753	43798216	ENSG00000226491.1	FTOP1	processed_pseudogene	42798712	-1	-329473	21599	-329473	4	2	4	41798753	43798489	1999736	106150
MS_IMSGC_31604244_1	MS (IMSGC, EUR)	IMD	mDC_UT	mDC_UT	DC	Sorted cell	ENSG00000231826	LINC01819	3998	2.65372561904296e-07	5.87832788816374e-06	0.0431321395367422	0.955426949190577	0.00143476757223186	2:43128185	rs12478539	chr2.3		2	43128185	2:43039321	3.82177e-10	2:43128185	4.36599999999982e-11	5348	6494	0.983374456760879	0.960696365988638	42039600	44038846	ENSG00000231826.5	LINC01819	lncRNA	43039410	-1	-88775	89	-88775	2	0	2	42039600	44039008	1999408	106151
MS_IMSGC_31604244_1	MS (IMSGC, EUR)	IMD	mDC_UT	mDC_UT	DC	Sorted cell	ENSG00000197223	C1D	4687	2.55074823251011e-29	3.5162651868031e-05	7.25388069197088e-25	0.99996415901444	6.78333695067205e-07	2:68041574	rs7559887	chr2.6		2	68041574	2:68041574	4.65724e-40	2:68419404	1.04299999999993e-10	5868	7138	1	0.999984198072376	67111119	69110948	ENSG00000197223.11	C1D	protein_coding	68063004	-1	21430	21430	-356400	0	0	10	67111119	69110948	1999829	106148
MS_IMSGC_31604244_1	MS (IMSGC, EUR)	IMD	mDC_UT	mDC_UT	DC	Sorted cell	ENSG00000115946	PNO1	4729	3.72311571086084e-23	3.5161836893544e-05	1.05879013751387e-18	0.999942180793177	2.26573699285477e-05	2:68177696	rs1037242	chr2.6		2	68177696	2:68177696	1.664e-31	2:68419404	1.04299999999993e-10	5925	7174	0.951982532472181	0.999984239180348	67159528	69157529	ENSG00000115946.7	PNO1	protein_coding	68157888	1	19808	19808	261516	0	0	8	67158240	69157529	1999289	106141
MS_IMSGC_31604244_1	MS (IMSGC, EUR)	IMD	mDC_UT	mDC_UT	DC	Sorted cell	ENSG00000115956	PLEK	4553	2.99517438085379e-21	3.5059958760946e-05	8.51777084536902e-17	0.997040254129835	0.00292468591140508	2:68368910	rs11688096	chr2.6		2	68368910	2:68375843	2.57074e-42	2:68419404	1.04299999999993e-10	5899	6699	0.989482503566919	0.999984647561298	67366671	69364738	ENSG00000115956.9	PLEK	protein_coding	68365282	1	3628	10561	54122	1	1	1	67366671	69364784	1998113	106142
MS_IMSGC_31604244_1	MS (IMSGC, EUR)	IMD	mDC_UT	mDC_UT	DC	Sorted cell	ENSG00000198380	GFPT1	3690	2.092818940222e-29	3.95215544807019e-05	5.29515534482002e-25	0.999956397153039	4.08129247422931e-06	2:69391443	rs7586596	chr2.6		2	69391443	2:69364738	2.21341e-42	2:68419404	1.04299999999993e-10	5529	4960	0.98038976860755	0.999991222129293	68388263	70386938	ENSG00000198380.12	GFPT1	protein_coding	69387227	-1	-4216	22489	967823	0	0	11	68387786	70387130	1999344	106149
MS_IMSGC_31604244_1	MS (IMSGC, EUR)	IMD	mDC_UT	mDC_UT	DC	Sorted cell	ENSG00000187118	CMC1	4024	6.51787130703517e-13	1.70450817037309e-11	0.0367684355549053	0.961539055187826	0.00169250923957019	3:28030595	rs438613	chr3.2		3	28030595	3:28487553	2.4803e-10	3:28030595	9.43399999999845e-17	5319	6080	0.99312676118674	0.999999748029334	27241626	29241346	ENSG00000187118.12	CMC1	protein_coding	28241619	1	-211024	245934	-211024	1	4	1	27241626	29241346	1999720	106155
MS_IMSGC_31604244_1	MS (IMSGC, EUR)	IMD	mDC_UT	mDC_UT	DC	Sorted cell	ENSG00000163389	POGLUT1	4007	1.63748992375735e-11	3.56153070830488e-05	4.52206334978968e-07	0.983513149711595	0.0164507827586102	3:119457790	rs3772136	chr3.7		3	119457790	3:119477487	2.72772e-18	3:119509661	4.72500000000006e-10	5450	5947	0.999972005002372	0.974417875807823	118468974	120468938	ENSG00000163389.10	POGLUT1	protein_coding	119468963	1	-11173	8524	40698	1	0	2	118468974	120468938	1999964	106153
MS_IMSGC_31604244_1	MS (IMSGC, EUR)	IMD	mDC_UT	mDC_UT	DC	Sorted cell	ENSG00000144843	ADPRH	3996	1.39569920726457e-07	3.60484936285307e-05	0.00385433910552108	0.995507843133834	0.000601629697096641	3:119533361	rs34844599	chr3.7		3	119533361	3:119581808	2.52786e-14	3:119509661	4.72500000000006e-10	5391	6001	0.997291313411938	0.97441801610887	118579963	120575073	ENSG00000144843.11	ADPRH	protein_coding	119579492	1	-46131	2316	-69831	1	1	1	118579963	120575073	1995110	106152
MS_IMSGC_31604244_1	MS (IMSGC, EUR)	IMD	mDC_UT	mDC_UT	DC	Sorted cell	ENSG00000183833	CFAP91	3980	4.83296558569665e-13	3.62096836390417e-05	1.33466334755406e-08	0.999960301531032	3.47543821082512e-06	3:119703064	rs7624404	chr3.7		3	119703064	3:119703064	5.5531e-17	3:119509661	4.72500000000006e-10	5345	6120	0.973907264715168	0.974417756689969	118703398	120702882	ENSG00000183833.16	MAATS1	protein_coding	119703022	1	42	42	-193361	0	0	9	118703398	120702882	1999484	106154
MS_IMSGC_31604244_1	MS (IMSGC, EUR)	IMD	mDC_UT	mDC_UT	DC	Sorted cell	ENSG00000138801	PAPSS1	2892	1.68836144938008e-11	0.00274680848352178	6.12944059033859e-09	0.9972033972797	4.97880904557354e-05	4:107719724	rs2522434	chr4.6		4	107719724	4:107719724	3.05132e-24	4:108137562	4.51399999999982e-08	4046	5156	0.999999998510589	0.993461795510981	106726913	108716366	ENSG00000138801.8	PAPSS1	protein_coding	107720234	-1	510	510	-417328	0	0	4	106722817	108718335	1995518	106156
MS_IMSGC_31604244_1	MS (IMSGC, EUR)	IMD	mDC_UT	mDC_UT	DC	Sorted cell	ENSG00000250155	SLC1A3-AS1	3478	1.36489427825332e-57	7.43405497357007e-05	1.83586503949176e-53	0.999925183370711	4.76079547340508e-07	5:36696399	rs6887423	chr5.2		5	36696399	5:36696399	1.29899e-71	5:35877403	1.12999999999989e-09	4892	4680	1	0.974128971611958	35725407	37721763	ENSG00000250155.1	AC008957.1	lncRNA	36725218	-1	28819	28819	847815	0	0	10	35725407	37725119	1999712	106157
MS_IMSGC_31604244_1	MS (IMSGC, EUR)	IMD	mDC_UT	mDC_UT	DC	Sorted cell	ENSG00000112339	HBS1L	3420	8.07575418864685e-44	3.15765851596539e-08	2.55751338850841e-36	0.999999968085561	3.37859514221765e-10	6:134966395	rs13064	chr6.5		6	134966395	6:134962736	1.83602e-56	6:135512325	1.64600000000006e-13	4595	5199	1	0.999968147814969	134103463	136098786	ENSG00000112339.14	HBS1L	protein_coding	135054822	-1	88427	92086	-457503	0	0	6	134103463	136102845	1999382	106161
MS_IMSGC_31604244_1	MS (IMSGC, EUR)	IMD	mDC_UT	mDC_UT	DC	Sorted cell	ENSG00000135541	AHI1	2777	4.7409264441312e-33	1.51132993418968e-09	1.50140563669354e-25	0.045954268541599	0.954045729947064	6:135497759	rs13197384	chr6.5		6	135497759	6:135472568	1.76756e-47	6:135512325	1.64600000000006e-13	4304	4110	0.999999999999974	0.999968148289612	134498125	136497724	ENSG00000135541.20	AHI1	protein_coding	135497740	-1	-19	25172	-14585	0	0	1	134498125	136497724	1999599	106167
MS_IMSGC_31604244_1	MS (IMSGC, EUR)	IMD	mDC_UT	mDC_UT	DC	Sorted cell	ENSG00000197442	MAP3K5	3012	2.50857785515516e-13	6.55685325359044e-08	3.82587123565752e-06	0.999995921929403	1.86630580088172e-07	6:137116920	rs62420820	chr6.6		6	137116920	6:136790526	2.18884e-19	6:137116920	2.49599999999995e-13	5020	4547	0.999276581817924	0.990968181969924	135792678	137791576	ENSG00000197442.9	MAP3K5	protein_coding	136792477	-1	-324443	1951	-324443	3	0	3	135792678	137791576	1998898	106169
MS_IMSGC_31604244_1	MS (IMSGC, EUR)	IMD	mDC_UT	mDC_UT	DC	Sorted cell	ENSG00000197442	MAP3K5	3012	2.50857785515516e-13	6.55685325359044e-08	3.82587123565752e-06	0.999995921929403	1.86630580088172e-07	6:137116920	rs62420820	chr6.7		6	137116920	6:136790526	2.18884e-19	6:137116920	2.49599999999995e-13	5020	4547	0.999276581817924	0.990968181969924	135792678	137791576	ENSG00000197442.9	MAP3K5	protein_coding	136792477	-1	-324443	1951	-324443	3	0	3	135792678	137791576	1998898	106169
MS_IMSGC_31604244_1	MS (IMSGC, EUR)	IMD	mDC_UT	mDC_UT	DC	Sorted cell	ENSG00000051620	HEBP2	4156	6.52313337003294e-48	5.83709659698076e-07	1.11752981867946e-41	0.999999406954293	9.33604883652478e-09	6:138373510	rs56100059	chr6.7		6	138373510	6:138410678	2.52937e-88	6:137638318	6.44900000000062e-12	5709	6537	0.971731174522184	0.999940968113866	137403797	139400705	ENSG00000051620.10	HEBP2	protein_coding	138404223	1	-30713	6455	-765905	1	0	12	137403797	139400705	1996908	106158
MS_IMSGC_31604244_1	MS (IMSGC, EUR)	IMD	mDC_UT	mDC_UT	DC	Sorted cell	ENSG00000122335	SERAC1	4480	3.64416557354863e-40	3.64006639442324e-06	1.00112243604953e-34	0.999996312536629	4.7396977089316e-08	6:158196540	rs628039	chr6.9		6	158196540	6:158196540	9.33758e-51	6:159044945	9.90799999999911e-12	5793	7083	0.990822987517725	0.999998631383771	157168492	159168094	ENSG00000122335.13	SERAC1	protein_coding	158168262	-1	-28278	-28278	-876683	1	1	17	157168492	159168094	1999602	106164
MS_IMSGC_31604244_1	MS (IMSGC, EUR)	IMD	mDC_UT	mDC_UT	DC	Sorted cell	ENSG00000130338	TULP4	4645	2.63853179672761e-60	3.64006644229078e-06	7.24855487138311e-55	0.999996337887067	2.20465024644533e-08	6:158229204	rs9356511	chr6.9		6	158229204	6:158229204	1.58731e-75	6:159044945	9.90799999999911e-12	5921	7266	0.999999999999996	0.999998627103068	157271611	159231899	ENSG00000130338.12	TULP4	protein_coding	158312465	1	-83261	-83261	732480	2	2	13	157233100	159231899	1998799	106165
MS_IMSGC_31604244_1	MS (IMSGC, EUR)	IMD	mDC_UT	mDC_UT	DC	Sorted cell	ENSG00000092820	EZR	4863	8.54632819785702e-07	2.71877067045443e-06	0.234784055406333	0.746861837053804	0.0183505341363737	6:159044945	rs1738074	chr6.9		6	159044945	6:158798572	2.76362e-11	6:159044945	9.90799999999911e-12	6057	7316	0.95350113202975	0.99999872936065	157820749	159818803	ENSG00000092820.17	EZR	protein_coding	158819368	-1	-225577	20796	-225577	5	1	5	157820749	159818803	1998054	106159
MS_IMSGC_31604244_1	MS (IMSGC, EUR)	IMD	mDC_UT	mDC_UT	DC	Sorted cell	ENSG00000112110	MRPL18	4551	1.58134198753028e-09	3.63842355460617e-06	0.000434424991953397	0.999544742074188	1.71929289618413e-05	6:159044945	rs1738074	chr6.9		6	159044945	6:159720174	8.69677e-14	6:159044945	9.90799999999911e-12	5809	6833	0.967791425794063	0.999998825225707	158789824	160789709	ENSG00000112110.9	MRPL18	protein_coding	159790467	1	-745522	-70293	-745522	16	6	16	158789824	160789709	1999885	106160
MS_IMSGC_31604244_1	MS (IMSGC, EUR)	IMD	mDC_UT	mDC_UT	DC	Sorted cell	ENSG00000120437	ACAT2	4507	4.68321159313855e-07	3.15549291622948e-06	0.128656809670999	0.866865510724157	0.00447405579076771	6:159044945	rs1738074	chr6.9		6	159044945	6:159701889	4.53707e-07	6:159044945	9.90799999999911e-12	5762	6797	0.969006322576439	0.999998824973678	158760853	160760260	ENSG00000120437.8	ACAT2	protein_coding	159762045	1	-717100	-60156	-717100	12	3	12	158760853	160760260	1999407	106163
MS_IMSGC_31604244_1	MS (IMSGC, EUR)	IMD	mDC_UT	mDC_UT	DC	Sorted cell	ENSG00000130363	RSPH3	4762	5.70428165502981e-12	3.64005391756981e-06	1.56707573952679e-06	0.999992725846844	2.06701779259666e-06	6:159044945	rs1738074	chr6.9		6	159044945	6:158929934	4.02081e-13	6:159044945	9.90799999999911e-12	5962	7239	0.991455954713974	0.99999875202077	158000242	159999980	ENSG00000130363.11	RSPH3	protein_coding	159000202	-1	-44743	70268	-44743	0	1	0	158000242	159999980	1999738	106166
MS_IMSGC_31604244_1	MS (IMSGC, EUR)	IMD	mDC_UT	mDC_UT	DC	Sorted cell	ENSG00000146425	DYNLT1	4988	3.81969586797454e-08	3.60028123629028e-06	0.0104934391004273	0.989065616628633	0.000437305792745823	6:159044945	rs1738074	chr6.9		6	159044945	6:158644140	7.13745e-15	6:159044945	9.90799999999911e-12	6205	7497	0.970306370744601	0.999998716227109	157645114	159644342	ENSG00000146425.10	DYNLT1	protein_coding	158644743	-1	-400202	603	-400202	9	0	9	157645114	159644548	1999434	106168
MS_IMSGC_31604244_1	MS (IMSGC, EUR)	IMD	mDC_UT	mDC_UT	DC	Sorted cell	ENSG00000272047	GTF2H5	4480	5.65133270841282e-07	3.03168759653559e-06	0.155252988751092	0.832839136535192	0.0119042778928486	6:159044945	rs1738074	chr6.9		6	159044945	6:158153860	1.70487e-09	6:159044945	9.90799999999911e-12	5793	7083	0.959860559364228	0.999998631383771	157168492	159168094	ENSG00000272047.1	GTF2H5	protein_coding	158168350	1	876595	-14490	876595	16	1	16	157168492	159168094	1999602	106170
MS_IMSGC_31604244_1	MS (IMSGC, EUR)	IMD	mDC_UT	mDC_UT	DC	Sorted cell	ENSG00000002822	MAD1L1	4989	2.90928772507115e-07	0.00241576828184056	0.000120112848260934	0.997373873436629	8.99545044971539e-05	7:1940214	rs12531077	chr7.1		7	1940214	7:1940214	9.28475e-17	7:2403667	1.19799999999995e-08	6893	8089	0.99306781174936	0.99558977191342	1234185	3232894	ENSG00000002822.15	MAD1L1	protein_coding	2232945	-1	292731	292731	-170722	0	0	8	1234185	3232894	1998709	106171
MS_IMSGC_31604244_1	MS (IMSGC, EUR)	IMD	mDC_UT	mDC_UT	DC	Sorted cell	ENSG00000106263	EIF3B	5160	0.000243958144319494	0.00080984440805091	0.100721468784464	0.333225382199576	0.564999346463588	7:2401702	rs55970742	chr7.1		7	2401702	7:2387893	4.07042e-11	7:2403667	1.19799999999995e-08	6936	8294	0.947659524634777	0.995600562144417	1354088	3353635	ENSG00000106263.17	EIF3B	protein_coding	2354827	1	46875	33066	48840	1	1	2	1354088	3353835	1999747	106173
MS_IMSGC_31604244_1	MS (IMSGC, EUR)	IMD	mDC_UT	mDC_UT	DC	Sorted cell	ENSG00000106266	SNX8	5159	5.54069637104582e-07	0.00240969050473115	0.000228755249216534	0.99486879142241	0.00249220875400583	7:2403667	rs55858457	chr7.1		7	2403667	7:2310798	1.82671e-15	7:2403667	1.19799999999995e-08	6935	8292	0.999917926987466	0.995600715881793	1354879	3353635	ENSG00000106266.10	SNX8	protein_coding	2314441	-1	-89226	3643	-89226	3	0	3	1354381	3353835	1999454	106174
MS_IMSGC_31604244_1	MS (IMSGC, EUR)	IMD	mDC_UT	mDC_UT	DC	Sorted cell	ENSG00000106268	NUDT1	5014	2.17426451105815e-05	0.00239360578097301	0.00897672687928119	0.988229757625097	0.000378167069537178	7:2403667	rs55858457	chr7.1		7	2403667	7:2250230	9.32382e-14	7:2403667	1.19799999999995e-08	6925	8124	0.98407519698929	0.995587430864688	1243837	3242194	ENSG00000106268.15	NUDT1	protein_coding	2242226	1	161441	8004	161441	5	0	5	1242431	3242194	1999763	106175
MS_IMSGC_31604244_1	MS (IMSGC, EUR)	IMD	mDC_UT	mDC_UT	DC	Sorted cell	ENSG00000122687	MRM2	5014	0.000100822031061856	0.00231190485690673	0.0416256546364831	0.954496320335947	0.00146529813960084	7:2403667	rs55858457	chr7.1		7	2403667	7:2236358	9.63061e-09	7:2403667	1.19799999999995e-08	6925	8124	0.988396129036448	0.995587430864688	1243837	3242194	ENSG00000122687.17	MRM2	protein_coding	2242205	-1	-161462	5847	-161462	7	0	7	1242431	3242194	1999763	106176
MS_IMSGC_31604244_1	MS (IMSGC, EUR)	IMD	mDC_UT	mDC_UT	DC	Sorted cell	ENSG00000106009	BRAT1	5163	7.23009417810924e-09	0.00241600683323551	2.98516215923196e-06	0.997521073833599	5.99269409136122e-05	7:2546461	rs6961078	chr7.1		7	2546461	7:2556653	4.47327e-20	7:2403667	1.19799999999995e-08	6940	8472	0.999998976737847	0.995561492752199	1556203	3555355	ENSG00000106009.15	BRAT1	protein_coding	2555524	-1	9063	-1129	151857	0	0	2	1556203	3555355	1999152	106172
MS_IMSGC_31604244_1	MS (IMSGC, EUR)	IMD	mDC_UT	mDC_UT	DC	Sorted cell	ENSG00000146535	GNA12	5073	5.01468359520944e-15	0.00241625586175724	2.07033988183694e-12	0.997564569734787	1.91744013791313e-05	7:2730433	rs798531	chr7.1		7	2730433	7:2756323	2.5635e-29	7:2403667	1.19799999999995e-08	6778	8376	0.947370121379119	0.995614413608088	1844441	3843989	ENSG00000146535.13	GNA12	protein_coding	2844308	-1	113875	87985	440641	0	0	7	1844441	3843989	1999548	106181
MS_IMSGC_31604244_1	MS (IMSGC, EUR)	IMD	mDC_UT	mDC_UT	DC	Sorted cell	ENSG00000198286	CARD11	5016	1.54492847810315e-05	0.00238931284157772	0.00637830563464941	0.986428810800553	0.004788121438438	7:3101513	rs10951044	chr7.1		7	3101513	7:3104100	5.0623e-12	7:2403667	1.19799999999995e-08	6634	8143	0.998680233145786	0.995627740256026	2044029	4043872	ENSG00000198286.9	CARD11	protein_coding	3043867	-1	-57646	-60233	640200	0	0	9	2044029	4043872	1999843	106185
MS_IMSGC_31604244_1	MS (IMSGC, EUR)	IMD	mDC_UT	mDC_UT	DC	Sorted cell	ENSG00000133619	KRBA1	3874	1.36789511508555e-05	0.00053349713448587	0.0249637046092385	0.973615654602693	0.00087346470243172	7:149592373	rs354033	chr7.9		7	149592373	7:149752439	3.00098e-08	7:149592373	1.20500000000006e-08	5296	5833	0.976138988734352	0.976341320960893	148715279	150714744	ENSG00000133619.17	KRBA1	protein_coding	149714951	1	-122578	37488	-122578	1	0	1	148715279	150714744	1999465	106179
MS_IMSGC_31604244_1	MS (IMSGC, EUR)	IMD	mDC_UT	mDC_UT	DC	Sorted cell	ENSG00000204946	ZNF783	2908	0.00018094471172915	0.000354270567846595	0.330017944653456	0.646093451366335	0.0233533887006342	7:149592373	rs354033	chr7.9		7	149592373	7:149222920	6.03807e-07	7:149592373	1.20500000000006e-08	4090	4997	0.945058811032063	0.976885131966878	148488506	150261165	ENSG00000204946.9	ZNF783	protein_coding	149262196	1	330177	-39276	330177	5	1	5	148398167	150261165	1862998	106186
MS_IMSGC_31604244_1	MS (IMSGC, EUR)	IMD	mDC_UT	mDC_UT	DC	Sorted cell	ENSG00000133624	ZNF767P	3775	7.05141291191155e-09	0.000547848104572866	1.28638047200436e-05	0.999432457761636	6.82327765832241e-06	7:149615592	rs1859582	chr7.9		7	149615592	7:149571631	8.10832e-15	7:149592373	1.20500000000006e-08	5154	5713	0.964531150946576	0.976872574690596	148625077	150624419	ENSG00000133624.13	ZNF767P	transcribed_unprocessed_pseudogene	149624565	-1	8973	52934	32192	0	0	0	148625077	150624419	1999342	106180
MS_IMSGC_31604244_1	MS (IMSGC, EUR)	IMD	mDC_UT	mDC_UT	DC	Sorted cell	ENSG00000171130	ATP6V0E2	4206	1.44449931125538e-13	0.000547610716680522	2.63633591877706e-10	0.99943679140695	1.55976125928835e-05	7:149865186	rs12673849	chr7.9		7	149865186	7:149874006	2.16139e-36	7:149592373	1.20500000000006e-08	5702	6147	0.948325737025399	0.975806010301222	148872995	150872766	ENSG00000171130.17	ATP6V0E2	protein_coding	149873969	1	-8783	37	-281596	0	0	6	148872995	150872766	1999771	106183
MS_IMSGC_31604244_1	MS (IMSGC, EUR)	IMD	mDC_UT	mDC_UT	DC	Sorted cell	ENSG00000127399	LRRC61	4243	2.33328284660116e-08	0.000547592573142247	4.25844878234071e-05	0.999405154860764	4.64474544248588e-06	7:150307399	rs56998970	chr7.9		7	150307399	7:150307399	5.28413e-12	7:149592373	1.20500000000006e-08	5742	6079	0.994901542761366	0.975824253434964	149322886	151322625	ENSG00000127399.14	LRRC61	protein_coding	150323355	1	-15956	-15956	-730982	0	0	14	149322886	151322625	1999739	106177
MS_IMSGC_31604244_1	MS (IMSGC, EUR)	IMD	mDC_UT	mDC_UT	DC	Sorted cell	ENSG00000188707	ZBED10P	4225	4.72756069043547e-09	0.000547612001863484	8.62821854950059e-06	0.999440580837869	3.17421415842191e-06	7:150324510	rs2373751	chr7.9		7	150324510	7:150324510	1.149e-12	7:149592373	1.20500000000006e-08	5728	6039	0.975756287825203	0.975824493611442	149330149	151329475	ENSG00000188707.5	ZBED6CL	transcribed_unitary_pseudogene	150329871	1	-5361	-5361	-737498	0	0	16	149330149	151329496	1999347	106184
MS_IMSGC_31604244_1	MS (IMSGC, EUR)	IMD	mDC_UT	mDC_UT	DC	Sorted cell	ENSG00000133574	GIMAP4	4186	3.43160112611684e-50	0.000697897742021227	4.91360099403555e-47	0.999297669653491	4.43260448286628e-06	7:150567557	rs2272092	chr7.9		7	150567557	7:150567557	2.35869e-79	7:149592373	1.20500000000006e-08	5752	6057	0.968989794962761	0.99841680878779	149568151	151555997	ENSG00000133574.9	GIMAP4	protein_coding	150567390	1	167	167	-975017	0	0	28	149568151	151556058	1987907	106178
MS_IMSGC_31604244_1	MS (IMSGC, EUR)	IMD	mDC_UT	mDC_UT	DC	Sorted cell	ENSG00000104432	IL7	3706	2.50721277204554e-06	0.000138914220207283	0.0176974435326083	0.980538412368961	0.0016227226654514	8:78504987	rs28703878	chr8.1		8	78504987	8:78854264	1.8564e-08	8:78504987	4.50700000000035e-10	4778	5766	0.996201284063397	0.950044594011481	77805645	79805235	ENSG00000104432.13	IL7	protein_coding	78805463	-1	300476	-48801	300476	6	1	6	77805645	79805235	1999590	106189
MS_IMSGC_31604244_1	MS (IMSGC, EUR)	IMD	mDC_UT	mDC_UT	DC	Sorted cell	ENSG00000104427	ZC2HC1A	3766	8.06126969374822e-10	4.05726646180331e-05	5.69013480526356e-06	0.284956567402282	0.714997168992168	8:78691589	rs6980663	chr8.1		8	78691589	8:78691589	4.60072e-22	8:78504987	4.50700000000035e-10	4846	5782	0.990456373676338	0.950043845402748	77666162	79664469	ENSG00000104427.11	ZC2HC1A	protein_coding	78666089	1	25500	25500	-161102	0	0	2	77666162	79664469	1998307	106188
MS_IMSGC_31604244_1	MS (IMSGC, EUR)	IMD	mDC_UT	mDC_UT	DC	Sorted cell	ENSG00000136842	TMOD1	3254	2.06709050324129e-08	0.0108864957159971	1.87783019712995e-06	0.988973858166048	0.000137747616851632	9:97580153	rs2773357	chr9.1		9	97580153	9:97618752	2.50668e-16	9:98105907	4.23300000000025e-08	5016	4738	0.966509650994724	0.998346475351257	96501215	98500483	ENSG00000136842.13	TMOD1	protein_coding	97501666	1	78487	117086	604241	0	0	11	96501215	98500483	1999268	106192
MS_IMSGC_31604244_1	MS (IMSGC, EUR)	IMD	mDC_UT	mDC_UT	DC	Sorted cell	ENSG00000095383	TBC1D2	3769	0.000422270594225958	0.0104502698351803	0.0383412192513436	0.948857114938265	0.00192912538098524	9:98105907	rs7855251	chr9.1		9	98105907	9:98262314	3.54247e-09	9:98105907	4.23300000000025e-08	5508	5906	0.990066014960685	0.998034042834454	97256363	99255647	ENSG00000095383.19	TBC1D2	protein_coding	98255649	-1	149742	-6665	149742	4	0	4	97256363	99255647	1999284	106190
MS_IMSGC_31604244_1	MS (IMSGC, EUR)	IMD	mDC_UT	mDC_UT	DC	Sorted cell	ENSG00000106789	CORO2A	3881	0.000268404156117702	0.0105456580346952	0.0243710029118084	0.957527463108123	0.00728747178925632	9:98105922	rs7865340	chr9.1		9	98105922	9:98207066	5.02201e-09	9:98105907	4.23300000000025e-08	5646	5960	0.992209566808259	0.998093900767173	97193804	99191609	ENSG00000106789.12	CORO2A	protein_coding	98192637	-1	86715	-14429	86730	2	0	2	97193804	99191609	1997805	106191
MS_IMSGC_31604244_1	MS (IMSGC, EUR)	IMD	mDC_UT	mDC_UT	DC	Sorted cell	ENSG00000165138	ANKS6	3376	2.25113619161104e-09	0.0108947425824416	2.04347961125426e-07	0.98897519277086	0.000129858047600701	9:98768692	rs77478190	chr9.1		9	98768692	9:98796162	2.31596e-16	9:98105907	4.23300000000025e-08	4638	5745	0.997045649520862	0.997884696762238	97798086	99795421	ENSG00000165138.17	ANKS6	protein_coding	98796555	-1	27863	393	690648	0	0	6	97797579	99795421	1997842	106193
MS_IMSGC_31604244_1	MS (IMSGC, EUR)	IMD	mDC_UT	mDC_UT	DC	Sorted cell	ENSG00000057608	GDI2	5880	9.27858968983139e-23	1.36381698194172e-20	0.00675559370292373	0.992972928567178	0.000271477729898201	10:6075359	rs11256593	chr10.1		10	6075359	10:5813440	1.57376e-38	10:6075359	6.78200000000145e-27	7830	9335	0.998647471717193	0.999994074599337	4842450	6842087	ENSG00000057608.16	GDI2	protein_coding	5813434	-1	-261925	-6	-261925	9	0	9	4842450	6842087	1999637	106194
MS_IMSGC_31604244_1	MS (IMSGC, EUR)	IMD	mDC_UT	mDC_UT	DC	Sorted cell	ENSG00000134452	FBH1	5695	1.90967250458927e-21	1.17567138098566e-20	0.139040220312666	0.855977685183889	0.00498209450344538	10:6075359	rs11256593	chr10.1		10	6075359	10:5896581	2.77309e-08	10:6075359	6.78200000000145e-27	7667	9233	0.939844353243811	0.999994074599337	4891103	6889478	ENSG00000134452.19	FBXO18	protein_coding	5890243	1	185116	6338	185116	5	0	5	4891103	6889478	1998375	106201
MS_IMSGC_31604244_1	MS (IMSGC, EUR)	IMD	mDC_UT	mDC_UT	DC	Sorted cell	ENSG00000134453	RBM17	5569	4.43020826048037e-21	9.13924050702923e-21	0.322556423202347	0.66538946952405	0.0120541072736023	10:6075359	rs11256593	chr10.1		10	6075359	10:6093423	1.26485e-08	10:6075359	6.78200000000145e-27	7593	9043	0.904583635733529	0.999994074599337	5089618	7087790	ENSG00000134453.15	RBM17	protein_coding	6089034	1	-13675	4389	-13675	0	0	0	5089618	7088276	1998658	106202
MS_IMSGC_31604244_1	MS (IMSGC, EUR)	IMD	mDC_UT	mDC_UT	DC	Sorted cell	ENSG00000134470	IL15RA	5724	3.31684241235384e-26	1.37346425066932e-20	2.41494025100006e-06	0.999997494392785	9.06669642090516e-08	10:6075359	rs11256593	chr10.1		10	6075359	10:5975875	1.39415e-17	10:6075359	6.78200000000145e-27	7725	9313	0.999999514745073	0.999994074599337	4978512	6977855	ENSG00000134470.20	IL15RA	protein_coding	5977543	-1	-97816	1668	-97816	3	0	3	4978222	6977855	1999633	106203
MS_IMSGC_31604244_1	MS (IMSGC, EUR)	IMD	mDC_UT	mDC_UT	DC	Sorted cell	ENSG00000196372	ASB13	5758	3.39908840040535e-21	1.01499813591124e-20	0.247482224789237	0.738976931277156	0.0135408439336062	10:6075359	rs11256593	chr10.1		10	6075359	10:5603514	1.71521e-08	10:6075359	6.78200000000145e-27	7711	9077	0.941247701017661	0.999994074599337	4671513	6666140	ENSG00000196372.12	ASB13	protein_coding	5666595	-1	-408764	63081	-408764	13	0	13	4668819	6666140	1997321	106206
MS_IMSGC_31604244_1	MS (IMSGC, EUR)	IMD	mDC_UT	mDC_UT	DC	Sorted cell	ENSG00000232807	RP11-536K7.3	5661	1.18704823483741e-27	1.37346756935157e-20	8.64270955867655e-08	0.999999910848463	2.72444316680713e-09	10:6075359	rs11256593	chr10.1		10	6075359	10:5899990	7.48294e-16	10:6075359	6.78200000000145e-27	7656	9304	0.977354652085326	0.999994074599337	4946027	6944361	ENSG00000232807.2	AL137186.2	lncRNA	5945913	-1	-129446	45923	-129446	4	0	4	4946027	6945862	1999835	106208
MS_IMSGC_31604244_1	MS (IMSGC, EUR)	IMD	mDC_UT	mDC_UT	DC	Sorted cell	ENSG00000108175	ZMIZ1	4278	6.35576953266325e-08	3.75292240528086e-07	0.0161939669269933	0.0938413822582152	0.889964211964855	10:79287258	rs1250565	chr10.5		10	79287258	10:79287258	4.17772e-10	10:79299578	2.66200000000006e-11	5899	6955	0.947086524324968	0.999998663112228	78069739	80068654	ENSG00000108175.16	ZMIZ1	protein_coding	79068966	1	218292	218292	230612	0	0	0	78069353	80068654	1999301	106197
MS_IMSGC_31604244_1	MS (IMSGC, EUR)	IMD	mDC_UT	mDC_UT	DC	Sorted cell	ENSG00000133661	SFTPD	4586	3.00956178632009e-11	3.9247289129168e-06	7.6681106598215e-06	0.999987962502772	4.44627560808975e-07	10:79300560	rs1250550	chr10.5		10	79300560	10:79956349	3.50786e-12	10:79299578	2.66200000000006e-11	6012	7964	0.951136590407424	0.999997634287632	78982649	80982421	ENSG00000133661.15	SFTPD	protein_coding	79949105	-1	648545	-7244	649527	18	0	18	78982649	80982421	1999772	106199
MS_IMSGC_31604244_1	MS (IMSGC, EUR)	IMD	mDC_UT	mDC_UT	DC	Sorted cell	ENSG00000133678	TMEM254	4523	1.20918054573908e-08	3.91210124440187e-06	0.00308089045470059	0.996770244027401	0.000144941324847222	10:79302785	rs1250548	chr10.5		10	79302785	10:80078900	3.75667e-10	10:79299578	2.66200000000006e-11	5923	7883	0.999367421832676	0.999997643151984	79078894	81078150	ENSG00000133678.13	TMEM254	protein_coding	80078665	1	-775880	235	-779087	19	0	19	79078894	81078150	1999256	106200
MS_IMSGC_31604244_1	MS (IMSGC, EUR)	IMD	mDC_UT	mDC_UT	DC	Sorted cell	ENSG00000230091	TMEM254-AS1	4522	1.02041735358428e-24	3.92476056439994e-06	2.59993769744107e-19	0.999996022008485	5.32309528785281e-08	10:80038778	rs28493105	chr10.5		10	80038778	10:80078900	1.50239e-29	10:79299578	2.66200000000006e-11	5922	7882	0.999999999101953	0.999997643151984	79079111	81078150	ENSG00000230091.6	TMEM254-AS1	lncRNA	80078904	-1	40126	4	779326	1	0	20	79079111	81078150	1999039	106207
MS_IMSGC_31604244_1	MS (IMSGC, EUR)	IMD	mDC_UT	mDC_UT	DC	Sorted cell	ENSG00000122359	ANXA11	4428	1.37873699763174e-16	3.9247606747714e-06	3.51290606845014e-11	0.999996055430159	1.97740372866854e-08	10:80151969	rs1953600	chr10.5		10	80151969	10:80151969	2.73479e-27	10:79299578	2.66200000000006e-11	5804	7777	0.999991317513932	0.999997642538364	79205718	81204330	ENSG00000122359.17	ANXA11	protein_coding	80205537	-1	53568	53568	905959	0	0	22	79205718	81205348	1999630	106198
MS_IMSGC_31604244_1	MS (IMSGC, EUR)	IMD	mDC_UT	mDC_UT	DC	Sorted cell	ENSG00000095564	BTAF1	3176	4.5668053050641e-05	3.3871244539655e-05	0.554816977151684	0.411431290930308	0.0336721926204186	10:92719350	rs1112718	chr10.6		10	92719350	10:91969578	4.36496e-07	10:92719350	2.46299999999982e-10	4176	4847	0.920545685465584	0.998670619061966	90924108	92921703	ENSG00000095564.13	BTAF1	protein_coding	91923770	1	795580	45808	795580	6	0	6	90924108	92921703	1997595	106195
MS_IMSGC_31604244_1	MS (IMSGC, EUR)	IMD	mDC_UT	mDC_UT	DC	Sorted cell	ENSG00000107854	TNKS2	3291	2.70737244157398e-07	8.20231366111349e-05	0.00328916032146882	0.996490795476318	0.000137750328357337	10:92719350	rs1112718	chr10.6		10	92719350	10:91881345	1.01301e-12	10:92719350	2.46299999999982e-10	4299	4858	0.967631092603815	0.998664256030826	90799075	92798097	ENSG00000107854.5	TNKS2	protein_coding	91798426	1	920924	82919	920924	11	2	11	90799075	92798097	1999022	106196
MS_IMSGC_31604244_1	MS (IMSGC, EUR)	IMD	mDC_UT	mDC_UT	DC	Sorted cell	ENSG00000148690	FRA10AC1	3697	6.30032425359423e-11	8.41530449169973e-05	7.48610664526613e-07	0.999914675630468	4.2265094793324e-07	10:93701718	rs4919436	chr10.6		10	93701718	10:93701718	1.29679e-14	10:92719350	2.46299999999982e-10	4842	5760	0.99954947388626	0.99958897979568	92702670	94702494	ENSG00000148690.11	FRA10AC1	protein_coding	93702592	-1	874	874	983242	0	0	8	92702670	94702494	1999824	106204
MS_IMSGC_31604244_1	MS (IMSGC, EUR)	IMD	mDC_UT	mDC_UT	DC	Sorted cell	ENSG00000166928	MS4A14	3290	1.41121068790732e-35	1.56194050267542e-09	9.03498361985148e-27	0.999999998425565	1.24885316577073e-11	11:60391176	rs6591578	chr11.4		11	60391176	11:60391176	1.05198e-43	11:61026179	4.24699999999978e-15	4759	5068	0.999989549548813	0.999845740259393	59378909	61359386	ENSG00000166928.10	MS4A14	protein_coding	60396459	1	-5283	-5283	629720	0	0	18	59378909	61375967	1997058	106223
MS_IMSGC_31604244_1	MS (IMSGC, EUR)	IMD	mDC_UT	mDC_UT	DC	Sorted cell	ENSG00000110446	SLC15A3	3081	1.47325799266769e-30	1.56194050272873e-09	9.4322286142162e-22	0.999999998429615	8.44038369869705e-12	11:60952133	rs3763839	chr11.4		11	60952133	11:60952133	2.51053e-40	11:61026179	4.24699999999978e-15	4474	4984	0.999999999975259	0.999845740248213	59958296	61951915	ENSG00000110446.10	SLC15A3	protein_coding	60952176	-1	43	43	-74003	0	0	1	59952549	61952430	1999881	106215
MS_IMSGC_31604244_1	MS (IMSGC, EUR)	IMD	mDC_UT	mDC_UT	DC	Sorted cell	ENSG00000013725	CD6	3103	5.66522328707671e-10	6.82237641307693e-10	0.362704166278794	0.4363866759003	0.200909156572148	11:61025858	rs34383631	chr11.4		11	61025858	11:61001481	3.56549e-07	11:61026179	4.24699999999978e-15	4491	5037	0.911980632720599	0.999845740244506	59972821	61971670	ENSG00000013725.14	CD6	protein_coding	60971680	1	54178	29801	54499	0	0	0	59972821	61971670	1998849	106209
MS_IMSGC_31604244_1	MS (IMSGC, EUR)	IMD	mDC_UT	mDC_UT	DC	Sorted cell	ENSG00000134780	DAGLA	2607	8.35723598748215e-10	6.7528623799438e-10	0.535054693797823	0.432272657170321	0.0326726475208469	11:61025858	rs34383631	chr11.4		11	61025858	11:61656291	5.21876e-08	11:61026179	4.24699999999978e-15	3728	4764	0.927824766276356	0.999845740136106	60681331	62680091	ENSG00000134780.9	DAGLA	protein_coding	61680391	1	-654533	-24100	-654212	20	0	20	60680467	62680091	1999624	106216
MS_IMSGC_31604244_1	MS (IMSGC, EUR)	IMD	mDC_UT	mDC_UT	DC	Sorted cell	ENSG00000110077	MS4A6A	3630	2.49213221677106e-10	1.30319841576602e-09	0.159553594333153	0.834333520278439	0.00611288383599658	11:61026179	rs4939490	chr11.4		11	61026179	11:60079021	1.62333e-07	11:61026179	4.24699999999978e-15	5167	5389	0.944172751689268	0.999845740252811	59185947	61155089	ENSG00000110077.14	MS4A6A	protein_coding	60183083	-1	-843096	104062	-843096	23	2	23	59185947	61184194	1998247	106210
MS_IMSGC_31604244_1	MS (IMSGC, EUR)	IMD	mDC_UT	mDC_UT	DC	Sorted cell	ENSG00000110079	MS4A4A	3459	4.77698863665309e-12	1.55699521451272e-09	0.0030583678577787	0.996833664358565	0.000107966221882979	11:61026179	rs4939490	chr11.4		11	61026179	11:60272444	1.50497e-11	11:61026179	4.24699999999978e-15	4964	5254	0.969153760188813	0.999845740260043	59281066	61279138	ENSG00000110079.16	MS4A4A	protein_coding	60280666	1	745513	-8222	745513	21	0	21	59281066	61279747	1998681	106211
MS_IMSGC_31604244_1	MS (IMSGC, EUR)	IMD	mDC_UT	mDC_UT	DC	Sorted cell	ENSG00000134825	TMEM258	2558	8.92086610156989e-10	6.25912668037518e-10	0.571139942383581	0.400671221074194	0.0281888350242276	11:61026179	rs4939490	chr11.4		11	61026179	11:61779765	1.94441e-09	11:61026179	4.24699999999978e-15	3591	4708	0.913413175570678	0.999845740134051	60794140	62792779	ENSG00000134825.15	TMEM258	protein_coding	61792599	-1	766420	12834	766420	22	0	22	60794140	62792779	1998639	106217
MS_IMSGC_31604244_1	MS (IMSGC, EUR)	IMD	mDC_UT	mDC_UT	DC	Sorted cell	ENSG00000166927	MS4A7	3290	1.76851213955722e-10	1.37145032086444e-09	0.113225320282278	0.878025112835724	0.00874956533369505	11:61026179	rs4939490	chr11.4		11	61026179	11:60349653	1.34776e-07	11:61026179	4.24699999999978e-15	4759	5068	0.975893635647165	0.999845740259393	59378909	61359386	ENSG00000166927.12	MS4A7	protein_coding	60378532	1	647647	-28879	647647	19	0	19	59378909	61375967	1997058	106222
MS_IMSGC_31604244_1	MS (IMSGC, EUR)	IMD	mDC_UT	mDC_UT	DC	Sorted cell	ENSG00000214787	MS4A4E	3534	2.72792366879116e-10	1.2781191683593e-09	0.174649652793111	0.818275127728182	0.0070752179277967	11:61026179	rs4939490	chr11.4		11	61026179	11:60079021	2.17155e-08	11:61026179	4.24699999999978e-15	5041	5330	0.944114018424359	0.999845740259641	59243922	61155089	ENSG00000214787.9	MS4A4E	protein_coding	60243137	-1	-783042	164116	-783042	22	3	22	59243762	61230713	1986951	106227
MS_IMSGC_31604244_1	MS (IMSGC, EUR)	IMD	mDC_UT	mDC_UT	DC	Sorted cell	ENSG00000254952	LINC02705	3696	5.16148847976137e-14	1.56188757567495e-09	3.30453590512088e-05	0.999966111545324	8.41533684504157e-07	11:61026179	rs4939490	chr11.4		11	61026179	11:60172481	3.84566e-13	11:61026179	4.24699999999978e-15	5244	5424	0.970299597824435	0.9998457402525	59160837	61155089	ENSG00000254952.1	AP001257.1	lncRNA	60160866	-1	-865313	-11615	-865313	24	0	24	59160837	61160638	1999801	106228
MS_IMSGC_31604244_1	MS (IMSGC, EUR)	IMD	mDC_UT	mDC_UT	DC	Sorted cell	ENSG00000255274	SMIM35	4385	4.25671766941047e-27	6.16324923705395e-05	6.90617513611954e-23	0.999936613018954	1.75448867745042e-06	11:118009424	rs11216674	chr11.8		11	118009424	11:118007844	3.11087e-33	11:118872577	3.14599999999992e-10	6043	6002	0.986233948908685	0.975176595189087	117088323	119088159	ENSG00000255274.9	TMPRSS4-AS1	protein_coding	118086963	-1	77539	79119	-785614	1	1	29	117088323	119088159	1999836	106230
MS_IMSGC_31604244_1	MS (IMSGC, EUR)	IMD	mDC_UT	mDC_UT	DC	Sorted cell	ENSG00000110324	IL10RA	4483	4.25066197841473e-19	6.16323728000378e-05	6.89636359121826e-15	0.999936603939788	1.76368740499552e-06	11:118016369	rs73011704	chr11.8		11	118016369	11:118015908	1.79454e-35	11:118872577	3.14599999999992e-10	6093	6098	0.984761098407172	0.975176372405565	116986684	118986210	ENSG00000110324.10	IL10RA	protein_coding	117986394	1	29975	29514	886183	0	0	31	116986684	118986210	1999526	106212
MS_IMSGC_31604244_1	MS (IMSGC, EUR)	IMD	mDC_UT	mDC_UT	DC	Sorted cell	ENSG00000160588	MPZL3	4202	2.24970481800384e-39	6.16326323718509e-05	3.64995381804459e-35	0.999936788734301	1.57863332562544e-06	11:118214265	rs11216819	chr11.8		11	118214265	11:118214265	3.55356e-58	11:118872577	3.14599999999992e-10	5828	5698	0.997535663197235	0.975177121358282	117252457	119251972	ENSG00000160588.9	MPZL3	protein_coding	118252365	-1	38100	38100	-620212	1	1	24	117252457	119251972	1999515	106219
MS_IMSGC_31604244_1	MS (IMSGC, EUR)	IMD	mDC_UT	mDC_UT	DC	Sorted cell	ENSG00000255422	AP002954.4	3951	3.68279314895627e-56	6.16326399394025e-05	5.97501715623009e-52	0.999936909441181	1.45791887551828e-06	11:118700210	rs642224	chr11.8		11	118700210	11:118700210	5.46643e-71	11:118872577	3.14599999999992e-10	5746	5188	1.00000000000001	0.975177673667888	117704914	119704475	ENSG00000255422.1	AP002954.1	lncRNA	118704608	1	-4398	-4398	167969	0	0	3	117704914	119704475	1999561	106231
MS_IMSGC_31604244_1	MS (IMSGC, EUR)	IMD	mDC_UT	mDC_UT	DC	Sorted cell	ENSG00000110344	UBE4A	4125	1.45908738708661e-05	4.63006739883346e-05	0.236724454747473	0.751164752993345	0.0120499007113233	11:118872577	rs12365699	chr11.8		11	118872577	11:118375356	3.73485e-10	11:118872577	3.14599999999992e-10	5731	5552	0.936256141652335	0.975177320524897	117360341	119359254	ENSG00000110344.9	UBE4A	protein_coding	118359600	1	512977	15756	512977	19	0	19	117360341	119359312	1998971	106213
MS_IMSGC_31604244_1	MS (IMSGC, EUR)	IMD	mDC_UT	mDC_UT	DC	Sorted cell	ENSG00000110395	CBL	3566	9.42275321523169e-07	6.06318122479096e-05	0.0152875664464159	0.983694505243151	0.000956354222864106	11:118872577	rs12365699	chr11.8		11	118872577	11:119273533	2.58004e-10	11:118872577	3.14599999999992e-10	5385	5135	0.948684861757906	0.975177323317012	118206974	120206223	ENSG00000110395.6	CBL	protein_coding	119206339	1	-333762	67194	-333762	26	0	26	118206904	120206223	1999319	106214
MS_IMSGC_31604244_1	MS (IMSGC, EUR)	IMD	mDC_UT	mDC_UT	DC	Sorted cell	ENSG00000149573	MPZL2	4177	1.08397637229049e-06	6.04975786084594e-05	0.017586589806736	0.981519821587642	0.000832007050640367	11:118872577	rs12365699	chr11.8		11	118872577	11:118237288	1.92133e-09	11:118872577	3.14599999999992e-10	5798	5665	0.954205676642017	0.97517715319866	117265090	119259979	ENSG00000149573.8	MPZL2	protein_coding	118264297	-1	-608280	27009	-608280	23	1	23	117264999	119264283	1999284	106218
MS_IMSGC_31604244_1	MS (IMSGC, EUR)	IMD	mDC_UT	mDC_UT	DC	Sorted cell	ENSG00000160695	VPS11	3711	9.29360667174004e-08	6.15354886384199e-05	0.00150780889374557	0.998360995861725	6.95668198256189e-05	11:118872577	rs12365699	chr11.8		11	118872577	11:119030904	1.61707e-13	11:118872577	3.14599999999992e-10	5496	5129	0.911079471396935	0.975177524111837	118068698	120067073	ENSG00000160695.14	VPS11	protein_coding	119067818	1	-195241	-36914	-195241	16	4	16	118068043	120067497	1999454	106220
MS_IMSGC_31604244_1	MS (IMSGC, EUR)	IMD	mDC_UT	mDC_UT	DC	Sorted cell	ENSG00000160703	NLRX1	3620	2.30329870924999e-08	6.16086511946191e-05	0.000373690690127884	0.999548105806259	1.65718194326363e-05	11:118872577	rs12365699	chr11.8		11	118872577	11:119183499	1.1298e-12	11:118872577	3.14599999999992e-10	5385	5155	0.997716447678481	0.9751771758776	118167098	120166289	ENSG00000160703.15	NLRX1	protein_coding	119168725	1	-296148	14774	-296148	23	0	23	118167098	120166388	1999290	106221
MS_IMSGC_31604244_1	MS (IMSGC, EUR)	IMD	mDC_UT	mDC_UT	DC	Sorted cell	ENSG00000188486	H2AX	3686	1.73274100729095e-05	4.35086930396958e-05	0.281122556395654	0.705865801839269	0.0129508056619641	11:118872577	rs12365699	chr11.8		11	118872577	11:119094769	2.95431e-09	11:118872577	3.14599999999992e-10	5465	5178	0.941083440634107	0.975177179599063	118095470	120094931	ENSG00000188486.3	H2AFX	protein_coding	119095465	-1	222888	696	222888	18	0	18	118095470	120094931	1999461	106225
MS_IMSGC_31604244_1	MS (IMSGC, EUR)	IMD	mDC_UT	mDC_UT	DC	Sorted cell	ENSG00000255121	CENATAC-DT	3735	7.69720819309815e-06	5.35584224843e-05	0.124880706711169	0.868927942853362	0.00613009480479146	11:118872577	rs12365699	chr11.8		11	118872577	11:118983662	4.34243e-07	11:118872577	3.14599999999992e-10	5522	5143	0.905784833099536	0.975177500240343	118001371	119997462	ENSG00000255121.2	AP003392.4	lncRNA	118998004	-1	125427	14342	125427	5	0	5	117998876	119997462	1998586	106229
MS_IMSGC_31604244_1	MS (IMSGC, EUR)	IMD	mDC_UT	mDC_UT	DC	Sorted cell	ENSG00000196655	TRAPPC4	3769	1.40385306640731e-30	6.16326600671263e-05	2.27763303635451e-26	0.999937856053451	5.11286485127713e-07	11:119023577	rs569	chr11.8		11	119023577	11:119023168	2.22247e-55	11:118872577	3.14599999999992e-10	5560	5190	1	0.975177458526279	118018509	120017242	ENSG00000196655.11	TRAPPC4	protein_coding	119018766	1	4811	4402	-146189	0	0	11	118018509	120018255	1999746	106226
MS_IMSGC_31604244_1	MS (IMSGC, EUR)	IMD	mDC_UT	mDC_UT	DC	Sorted cell	ENSG00000256269	HMBS	3710	5.75944078575826e-22	6.1632417987526e-05	9.34420494881322e-18	0.999933780562021	4.58701999121863e-06	11:119087417	rs1799993	chr11.8		11	119087417	11:119083356	6.75308e-38	11:118872577	3.14599999999992e-10	5484	5152	0.999977807729531	0.975177387864552	118085044	120081175	ENSG00000256269.7	HMBS	protein_coding	119084881	1	2536	-1525	-212304	0	0	17	118085044	120082352	1997308	106232
MS_IMSGC_31604244_1	MS (IMSGC, EUR)	IMD	mDC_UT	mDC_UT	DC	Sorted cell	ENSG00000172375	C2CD2L	3709	3.8308823563832e-13	6.16326791869636e-05	6.21528267676467e-09	0.999938101560837	2.59544309579348e-07	11:119115949	rs608793	chr11.8		11	119115949	11:119115949	4.25941e-26	11:118872577	3.14599999999992e-10	5493	5207	0.978283240686918	0.975177163335588	118102221	120102153	ENSG00000172375.12	C2CD2L	protein_coding	119107344	1	8605	8605	-234767	0	0	21	118102221	120102153	1999932	106224
MS_IMSGC_31604244_1	MS (IMSGC, EUR)	IMD	mDC_UT	mDC_UT	DC	Sorted cell	ENSG00000067182	TNFRSF1A	3973	1.57785170281157e-12	1.34775581668757e-07	1.17070904811119e-05	0.99998619657284	1.96155951948612e-06	12:6330304	rs12426675	chr12.1		12	6330304	12:6333180	1.28521e-21	12:6330843	1.01700000000015e-13	5583	5956	0.999998057625384	0.993874970552476	5342531	7341606	ENSG00000067182.7	TNFRSF1A	protein_coding	6342076	-1	11772	8896	11233	0	0	0	5342531	7341606	1999075	106238
MS_IMSGC_31604244_1	MS (IMSGC, EUR)	IMD	mDC_UT	mDC_UT	DC	Sorted cell	ENSG00000010278	CD9	3871	5.86441820099363e-11	1.34716301655382e-07	0.000435118676568544	0.999546327002539	1.84195459452674e-05	12:6330843	rs1800693	chr12.1		12	6330843	12:6134450	1.81699e-12	12:6330843	1.01700000000015e-13	5472	5896	0.999164758975617	0.993874969801916	5200224	7198480	ENSG00000010278.12	CD9	protein_coding	6200400	1	130443	-65950	130443	2	0	2	5200224	7198480	1998256	106234
MS_IMSGC_31604244_1	MS (IMSGC, EUR)	IMD	mDC_UT	mDC_UT	DC	Sorted cell	ENSG00000010610	CD4	4069	1.36991944555944e-12	1.34775920006281e-07	1.01643081516882e-05	0.999988710356408	9.90558149729908e-07	12:6330843	rs1800693	chr12.1		12	6330843	12:6782029	1.67006e-20	12:6330843	1.01700000000015e-13	5793	6082	0.999980414286944	0.993874971012498	5787194	7786274	ENSG00000010610.9	CD4	protein_coding	6789528	1	-458685	-7499	-458685	35	0	35	5787194	7786274	1999080	106235
MS_IMSGC_31604244_1	MS (IMSGC, EUR)	IMD	mDC_UT	mDC_UT	DC	Sorted cell	ENSG00000089693	MLF2	4068	5.9808399307687e-10	1.34152799799018e-07	0.00443756749764232	0.995364990510154	0.000197307241319853	12:6330843	rs1800693	chr12.1		12	6330843	12:6753008	8.53406e-18	12:6330843	1.01700000000015e-13	5778	6075	0.999188101280575	0.993874971091273	5767588	7767268	ENSG00000089693.10	MLF2	protein_coding	6753141	-1	422298	133	422298	32	0	32	5767588	7767268	1999680	106239
MS_IMSGC_31604244_1	MS (IMSGC, EUR)	IMD	mDC_UT	mDC_UT	DC	Sorted cell	ENSG00000111639	MRPL51	3906	4.24557300452115e-10	1.34333941943324e-07	0.00315006202527556	0.996709111602383	0.000140691613842494	12:6330843	rs1800693	chr12.1		12	6330843	12:6453587	8.27283e-18	12:6330843	1.01700000000015e-13	5539	5838	0.999446163583806	0.99387497170472	5494466	7493181	ENSG00000111639.7	MRPL51	protein_coding	6493262	-1	162419	39675	162419	11	3	11	5494436	7493181	1998745	106240
MS_IMSGC_31604244_1	MS (IMSGC, EUR)	IMD	mDC_UT	mDC_UT	DC	Sorted cell	ENSG00000111642	CHD4	3982	2.38920750175455e-08	1.09103258961085e-07	0.177270578513006	0.809480328904476	0.0132489595871842	12:6330843	rs1800693	chr12.1		12	6330843	12:6601981	4.74211e-08	12:6330843	1.01700000000015e-13	5625	5948	0.964732023705974	0.993874971790759	5607720	7606475	ENSG00000111642.14	CHD4	protein_coding	6607379	-1	276536	5398	276536	21	1	21	5607720	7607065	1999345	106241
MS_IMSGC_31604244_1	MS (IMSGC, EUR)	IMD	mDC_UT	mDC_UT	DC	Sorted cell	ENSG00000111669	TPI1	4237	3.81221529689515e-12	1.34773435392552e-07	2.82852624462991e-05	0.99997027555791	1.30440239650725e-06	12:6330843	rs1800693	chr12.1		12	6330843	12:6878068	8.86436e-27	12:6330843	1.01700000000015e-13	6035	6251	0.999954251764968	0.993874970987932	5867880	7866374	ENSG00000111669.14	TPI1	protein_coding	6867531	1	-536688	10537	-536688	41	1	41	5867767	7866374	1998607	106242
MS_IMSGC_31604244_1	MS (IMSGC, EUR)	IMD	mDC_UT	mDC_UT	DC	Sorted cell	ENSG00000111678	C12orf57	4294	1.71351938070187e-10	1.34595941843321e-07	0.00127136957414466	0.998653189350489	7.53063080730785e-05	12:6330843	rs1800693	chr12.1		12	6330843	12:6943986	2.7845e-11	12:6330843	1.01700000000015e-13	6168	6209	0.965538587354498	0.993874971852588	5943099	7942258	ENSG00000111678.10	C12orf57	protein_coding	6944022	1	-613179	-36	-613179	49	0	49	5943099	7942258	1999159	106243
MS_IMSGC_31604244_1	MS (IMSGC, EUR)	IMD	mDC_UT	mDC_UT	DC	Sorted cell	ENSG00000139182	CLSTN3	4185	1.50537183765399e-12	1.34775870842225e-07	1.11693160567009e-05	0.999988348096588	3.47809979592462e-07	12:6330843	rs1800693	chr12.1		12	6330843	12:7131705	1.01902e-14	12:6330843	1.01700000000015e-13	6103	5914	0.999984952057303	0.993874972242978	6129851	8128822	ENSG00000139182.13	CLSTN3	protein_coding	7130371	1	-799528	1334	-799528	63	1	63	6129794	8129620	1999826	106249
MS_IMSGC_31604244_1	MS (IMSGC, EUR)	IMD	mDC_UT	mDC_UT	DC	Sorted cell	ENSG00000159403	C1R	4173	1.29867549281492e-08	1.21102000853209e-07	0.0963570373111453	0.898522925655941	0.00511990294415815	12:6330843	rs1800693	chr12.1		12	6330843	12:7097589	3.92407e-08	12:6330843	1.01700000000015e-13	6137	5943	0.976408147140183	0.993874971993682	6092883	8092376	ENSG00000159403.15	C1R	protein_coding	7092445	-1	761602	-5144	761602	59	0	59	6092883	8092376	1999493	106253
MS_IMSGC_31604244_1	MS (IMSGC, EUR)	IMD	mDC_UT	mDC_UT	DC	Sorted cell	ENSG00000184574	LPAR5	4015	5.40360467696561e-11	1.34721320405274e-07	0.000400927975742688	0.999583571483423	1.53657654789292e-05	12:6330843	rs1800693	chr12.1		12	6330843	12:6635698	6.51496e-13	12:6330843	1.01700000000015e-13	5664	6013	0.999908768742601	0.99387497170917	5636564	7636175	ENSG00000184574.9	LPAR5	protein_coding	6635959	-1	305116	261	305116	22	0	22	5636564	7636175	1999611	106261
MS_IMSGC_31604244_1	MS (IMSGC, EUR)	IMD	mDC_UT	mDC_UT	DC	Sorted cell	ENSG00000205885	C1RL-AS1	4179	5.19681600497664e-10	1.34235154667244e-07	0.00385585002932785	0.995976093888276	0.000167921327560642	12:6330843	rs1800693	chr12.1		12	6330843	12:7109428	8.75503e-14	12:6330843	1.01700000000015e-13	6125	5919	0.999094040920938	0.993874972081633	6108752	8107236	ENSG00000205885.7	C1RL-AS1	lncRNA	7108267	1	-777424	1161	-777424	60	1	60	6108334	8108029	1999695	106264
MS_IMSGC_31604244_1	MS (IMSGC, EUR)	IMD	mDC_UT	mDC_UT	DC	Sorted cell	ENSG00000248593	DSTNP2	4282	6.37223749630361e-09	1.2800733483065e-07	0.0472797037801229	0.949762337022505	0.00295782481780049	12:6330843	rs1800693	chr12.1		12	6330843	12:6884489	2.42353e-08	12:6330843	1.01700000000015e-13	6094	6301	0.985030878240049	0.993874970997235	5885434	7884479	ENSG00000248593.3	DSTNP2	transcribed_unprocessed_pseudogene	6884898	1	-554055	-409	-554055	44	0	44	5885179	7884479	1999300	106270
MS_IMSGC_31604244_1	MS (IMSGC, EUR)	IMD	mDC_UT	mDC_UT	DC	Sorted cell	ENSG00000276718	VAMP1-AS1	3918	3.61709327504293e-13	1.34777034984324e-07	2.68375273614341e-06	0.999996983104292	1.98365573922194e-07	12:6330843	rs1800693	chr12.1		12	6330843	12:6465878	1.81724e-12	12:6330843	1.01700000000015e-13	5534	5859	0.999603803415522	0.993874971529869	5467059	7466455	ENSG00000276718.1	AC005840.5	lncRNA	6466537	1	-135694	-659	-135694	8	0	8	5467059	7466455	1999396	106273
MS_IMSGC_31604244_1	MS (IMSGC, EUR)	IMD	mDC_UT	mDC_UT	DC	Sorted cell	ENSG00000139190	VAMP1	3923	1.23816792821861e-16	1.34777412740888e-07	9.18675940194538e-10	0.99999978618017	7.8123741265345e-08	12:6463421	rs2534713	chr12.1		12	6463421	12:6476970	1.43881e-27	12:6330843	1.01700000000015e-13	5544	5858	0.999957534284988	0.993874971609423	5472953	7469913	ENSG00000139190.16	VAMP1	protein_coding	6470677	-1	7256	-6293	139834	1	0	9	5471132	7470592	1999460	106251
MS_IMSGC_31604244_1	MS (IMSGC, EUR)	IMD	mDC_UT	mDC_UT	DC	Sorted cell	ENSG00000139192	TAPBPL	3925	8.53429663244743e-73	1.34777410181458e-07	6.33214025653097e-66	0.999999767138176	9.80844266149798e-08	12:6476970	rs2532519	chr12.1		12	6476970	12:6476970	5.5622e-92	12:6330843	1.01700000000015e-13	5541	5870	1	0.993874971468333	5452034	7450749	ENSG00000139192.11	TAPBPL	protein_coding	6452042	1	24928	24928	-121199	2	2	7	5452034	7450749	1998715	106252
MS_IMSGC_31604244_1	MS (IMSGC, EUR)	IMD	mDC_UT	mDC_UT	DC	Sorted cell	ENSG00000010626	LRRC23	4265	2.45276093609589e-17	1.34777422646361e-07	1.81986014416744e-10	0.999999862182785	2.85780872146934e-09	12:6904912	rs2239163	chr12.1		12	6904912	12:6904912	3.26939e-20	12:6330843	1.01700000000015e-13	6061	6276	0.99516974865229	0.993874970987711	5874731	7873414	ENSG00000010626.14	LRRC23	protein_coding	6904822	1	90	90	-573979	0	0	46	5874156	7873476	1999320	106236
MS_IMSGC_31604244_1	MS (IMSGC, EUR)	IMD	mDC_UT	mDC_UT	DC	Sorted cell	ENSG00000003056	M6PR	3557	5.90762108454549e-15	4.60823692979221e-05	1.28190835983158e-10	0.999951983546957	1.93395554654546e-06	12:8929985	rs4883201	chr12.2		12	8929985	12:8929985	2.30429e-27	12:9713753	3.96200000000046e-10	5085	6062	0.999988146989275	0.999690088895345	7950116	9949842	ENSG00000003056.7	M6PR	protein_coding	8949645	-1	19660	19660	-764108	0	0	30	7950116	9949902	1999786	106233
MS_IMSGC_31604244_1	MS (IMSGC, EUR)	IMD	mDC_UT	mDC_UT	DC	Sorted cell	ENSG00000139187	KLRG1	3557	1.37712349593031e-73	4.60824490579702e-05	2.98825211822023e-69	0.999953717746946	1.99803993373621e-07	12:8984500	rs12820395	chr12.2		12	8984500	12:8975693	8.21757e-90	12:9713753	3.96200000000046e-10	5085	6062	0.942040853102413	0.999690088895345	7950116	9949842	ENSG00000139187.9	KLRG1	protein_coding	8989546	1	-5046	-13853	724207	0	0	29	7950116	9949902	1999786	106250
MS_IMSGC_31604244_1	MS (IMSGC, EUR)	IMD	mDC_UT	mDC_UT	DC	Sorted cell	ENSG00000284634	AC092821.3	3924	6.82635580111358e-07	4.53434048214134e-05	0.0148126563251305	0.983913842118182	0.00122747551628584	12:9582220	rs201655036	chr12.2		12	9582220	12:9462017	5.73261e-08	12:9713753	3.96200000000046e-10	5315	6479	0.975052277508611	0.999640146667446	8448295	10448069	ENSG00000284634.1	AC092821.3	lncRNA	9448498	1	133722	13519	265255	1	0	9	8448295	10448069	1999774	106274
MS_IMSGC_31604244_1	MS (IMSGC, EUR)	IMD	mDC_UT	mDC_UT	DC	Sorted cell	ENSG00000257027	RP11-705C15.3	4122	3.91080634595513e-10	4.55429764073378e-05	8.48614104705807e-06	0.988223190316269	0.0117227801751956	12:9648786	rs3764023	chr12.2		12	9648786	12:9648330	7.70738e-14	12:9713753	3.96200000000046e-10	5418	6611	0.999754643999193	0.999640316616879	8661304	10658546	ENSG00000257027.1	AC010186.3	lncRNA	9658567	1	-9781	-10237	55186	1	2	3	8661277	10658546	1997269	106272
MS_IMSGC_31604244_1	MS (IMSGC, EUR)	IMD	mDC_UT	mDC_UT	DC	Sorted cell	ENSG00000245105	A2M-AS1	3655	1.49155310405642e-08	4.60661414574949e-05	0.000323655587472834	0.999599888825932	3.03745296081162e-05	12:9681032	rs3764021	chr12.2		12	9681032	12:9110635	1.2597e-11	12:9713753	3.96200000000046e-10	5152	6255	0.996661451059286	0.999639194179398	8065796	10063535	ENSG00000245105.2	A2M-AS1	lncRNA	9065163	1	615869	45472	648590	23	1	25	8065796	10064312	1998516	106268
MS_IMSGC_31604244_1	MS (IMSGC, EUR)	IMD	mDC_UT	mDC_UT	DC	Sorted cell	ENSG00000233719	GOT2P3	4114	2.08067053566528e-08	1.24979822676054e-05	0.000451489085372188	0.269736753192234	0.72979923893342	12:9693925	rs7968401	chr12.2		12	9693925	12:9685402	3.8069e-09	12:9713753	3.96200000000046e-10	5414	6639	0.97679153679785	0.999640273836114	8642414	10641422	ENSG00000233719.4	GOT2P3	transcribed_processed_pseudogene	9641723	1	52202	43679	72030	4	4	6	8641833	10641422	1999589	106267
MS_IMSGC_31604244_1	MS (IMSGC, EUR)	IMD	mDC_UT	mDC_UT	DC	Sorted cell	ENSG00000197992	CLEC9A	3955	1.41713974285675e-05	3.12263190997458e-05	0.307508052593616	0.677556507678447	0.014890042011409	12:9713753	rs7977720	chr12.2		12	9713753	12:10113491	7.37523e-11	12:9713753	3.96200000000046e-10	5176	6140	0.94829968698012	0.99964159121974	9030804	10801180	ENSG00000197992.6	CLEC9A	protein_coding	10030682	1	-316929	82809	-316929	14	1	14	9030804	10801180	1770376	106262
MS_IMSGC_31604244_1	MS (IMSGC, EUR)	IMD	mDC_UT	mDC_UT	DC	Sorted cell	ENSG00000256594	RP11-705C15.2	4114	1.12727197303313e-13	8.87256817621415e-06	2.44609120693391e-09	0.19090956326332	0.809081561722301	12:9713753	rs7977720	chr12.2		12	9713753	12:9712561	2.96176e-20	12:9713753	3.96200000000046e-10	5414	6636	0.956470673820601	0.999640277282836	8649412	10647788	ENSG00000256594.8	AC010186.2	transcribed_unprocessed_pseudogene	9653683	1	60070	58878	60070	4	4	4	8649412	10647788	1998376	106271
MS_IMSGC_31604244_1	MS (IMSGC, EUR)	IMD	mDC_UT	mDC_UT	DC	Sorted cell	ENSG00000184293	CLECL1P	4256	4.0467933573257e-87	4.48988902379087e-05	8.78122298678498e-83	0.974219097862202	0.0257360032475572	12:9734539	rs10772091	chr12.2		12	9734539	12:9734539	5.97241e-108	12:9713753	3.96200000000046e-10	5487	6748	1.00000000000001	0.999640271635163	8738931	10733264	ENSG00000184293.7	CLECL1	transcribed_unitary_pseudogene	9733030	-1	-1509	-1509	19277	0	0	0	8733994	10733264	1999270	106260
MS_IMSGC_31604244_1	MS (IMSGC, EUR)	IMD	mDC_UT	mDC_UT	DC	Sorted cell	ENSG00000225231	LINC02470	4122	9.96015171184634e-72	4.60824402686633e-05	2.16127431959351e-67	0.99995258458635	1.33297337359828e-06	12:9943487	rs74065411	chr12.2		12	9943487	12:9943487	1.21494e-88	12:9713753	3.96200000000046e-10	5372	6378	0.99999999999999	0.999641344041562	8944473	10801180	ENSG00000225231.1	LINC02470	lncRNA	9943496	-1	9	9	229743	0	0	8	8944473	10801180	1856707	106266
MS_IMSGC_31604244_1	MS (IMSGC, EUR)	IMD	mDC_UT	mDC_UT	DC	Sorted cell	ENSG00000172243	CLEC7A	3801	1.88676072458408e-41	4.60824994093594e-05	4.09411919178422e-37	0.999953213533176	7.03967408819895e-07	12:10136514	rs11053627	chr12.2		12	10136514	12:10130137	1.05698e-55	12:9713753	3.96200000000046e-10	4981	7285	0.999999999999998	0.999639756866243	9130317	11119593	ENSG00000172243.17	CLEC7A	protein_coding	10130199	-1	-6315	62	416446	0	0	16	9130317	11119593	1989276	106257
MS_IMSGC_31604244_1	MS (IMSGC, EUR)	IMD	mDC_UT	mDC_UT	DC	Sorted cell	ENSG00000165685	TMEM52B	3733	1.35727372201705e-12	4.6082522197459e-05	2.94517449201278e-08	0.999953558464331	3.29560367942692e-07	12:10167845	rs3741860	chr12.2		12	10167845	12:10167410	6.0794e-17	12:9713753	3.96200000000046e-10	4902	7209	0.999980656757288	0.999639804473096	9170857	11119593	ENSG00000165685.8	TMEM52B	protein_coding	10179032	1	-11187	-11622	-465279	1	1	18	9170857	11119593	1948736	106254
MS_IMSGC_31604244_1	MS (IMSGC, EUR)	IMD	mDC_UT	mDC_UT	DC	Sorted cell	ENSG00000173391	OLR1	3726	1.00225743119432e-24	4.60825229566099e-05	2.17481776839438e-20	0.999953570306394	3.47170649767293e-07	12:10167845	rs3741860	chr12.2		12	10167845	12:10177556	4.6918e-33	12:9713753	3.96200000000046e-10	4895	7202	1	0.999639804483055	9172477	11119593	ENSG00000173391.8	OLR1	protein_coding	10172132	-1	4287	-5424	458379	0	0	17	9172477	11119593	1947116	106258
MS_IMSGC_31604244_1	MS (IMSGC, EUR)	IMD	mDC_UT	mDC_UT	DC	Sorted cell	ENSG00000183542	KLRC4	3190	1.43169494316714e-36	4.60836604862014e-05	3.10658628949639e-32	0.99995371543337	2.00906146862766e-07	12:10408358	rs2617170	chr12.2		12	10408358	12:10408358	2.9268e-48	12:9713753	3.96200000000046e-10	4282	7215	0.999488452863514	0.999640940082598	9410134	11391354	ENSG00000183542.5	KLRC4	protein_coding	10409757	-1	1399	1399	696004	1	1	27	9409761	11406989	1997228	106259
MS_IMSGC_31604244_1	MS (IMSGC, EUR)	IMD	mDC_UT	mDC_UT	DC	Sorted cell	ENSG00000213809	KLRK1	3204	3.9502415843497e-33	4.60836371244046e-05	8.57149955638366e-29	0.999953715678538	2.00684332208412e-07	12:10408358	rs2617170	chr12.2		12	10408358	12:10408358	2.22636e-44	12:9713753	3.96200000000046e-10	4302	7272	0.999452748050053	0.999639448451903	9392633	11391354	ENSG00000213809.8	KLRK1	protein_coding	10390041	-1	-18317	-18317	676288	0	0	25	9392144	11391594	1999450	106265
MS_IMSGC_31604244_1	MS (IMSGC, EUR)	IMD	mDC_UT	mDC_UT	DC	Sorted cell	ENSG00000139112	GABARAPL1	3637	7.771397194352e-14	4.60825330736553e-05	1.6863303587124e-09	0.999953709132661	2.06647856750233e-07	12:10474194	rs4763201	chr12.2		12	10474194	12:10444608	1.70467e-21	12:9713753	3.96200000000046e-10	4790	7079	0.985773217815752	0.999639923523313	9213803	11119593	ENSG00000139112.10	GABARAPL1	protein_coding	10212877	1	261317	231731	-499124	12	11	19	9213803	11119593	1905790	106248
MS_IMSGC_31604244_1	MS (IMSGC, EUR)	IMD	mDC_UT	mDC_UT	DC	Sorted cell	ENSG00000245648	KLRK1-AS1	3229	3.53623798995629e-11	4.60827395232393e-05	7.67331006307636e-07	0.999952915375781	2.34518326369141e-07	12:10474194	rs4763201	chr12.2		12	10474194	12:10474048	8.31498e-15	12:9713753	3.96200000000046e-10	4317	6397	0.981855683268618	0.99964125209879	9364658	11119593	ENSG00000245648.1	AC022075.1	lncRNA	10363769	1	110425	110279	-650016	7	7	24	9364658	11119593	1754935	106269
MS_IMSGC_31604244_1	MS (IMSGC, EUR)	IMD	mDC_UT	mDC_UT	DC	Sorted cell	ENSG00000123329	ARHGAP9	2603	3.91256315743794e-19	1.62606621517333e-06	2.4061484435226e-13	0.999998347645929	2.62876154836869e-08	12:57476865	rs512490	chr12.3		12	57476865	12:57476865	9.08998e-55	12:57713053	1.34900000000003e-11	3821	4523	0.999999999999959	0.988278040349358	56488926	58488721	ENSG00000123329.17	ARHGAP9	protein_coding	57479866	-1	3001	3001	-233187	0	0	12	56488926	58488721	1999795	106245
MS_IMSGC_31604244_1	MS (IMSGC, EUR)	IMD	mDC_UT	mDC_UT	DC	Sorted cell	ENSG00000135506	OS9	2764	6.69866298021544e-08	5.26393070514682e-07	0.0411954425451786	0.322448538547735	0.636355425527385	12:57713053	rs701006	chr12.3		12	57713053	12:57722614	5.54519e-10	12:57713053	1.34900000000003e-11	3985	4706	0.96328556209595	0.988278048979039	56694726	58693681	ENSG00000135506.15	OS9	protein_coding	57694132	1	18921	28482	18921	0	1	0	56694582	58693681	1999099	106247
MS_IMSGC_31604244_1	MS (IMSGC, EUR)	IMD	mDC_UT	mDC_UT	DC	Sorted cell	ENSG00000166888	STAT6	1949	2.30232093607669e-08	1.60191169716227e-06	0.0141588148990392	0.985142372913498	0.000697187252556757	12:57713053	rs701006	chr12.3		12	57713053	12:57092250	1.38948e-16	12:57713053	1.34900000000003e-11	3052	3643	0.998149810602784	0.988278067620131	56134334	58131499	ENSG00000166888.11	STAT6	protein_coding	57111362	-1	-601691	19112	-601691	27	0	27	56134334	58131499	1997165	106255
MS_IMSGC_31604244_1	MS (IMSGC, EUR)	IMD	mDC_UT	mDC_UT	DC	Sorted cell	ENSG00000198056	PRIM1	1931	1.22029373816701e-07	2.76239969635485e-06	0.0422466365699619	0.956341481601246	0.00140899739972067	12:57713053	rs701006	chr12.3		12	57713053	12:56752285	3.06332e-11	12:57713053	1.34900000000003e-11	3161	3243	0.992296896529649	0.979609014789684	55752571	57751373	ENSG00000198056.13	PRIM1	protein_coding	56752323	-1	-960730	38	-960730	35	0	35	55752571	57751373	1998802	106263
MS_IMSGC_31604244_1	MS (IMSGC, EUR)	IMD	mDC_UT	mDC_UT	DC	Sorted cell	ENSG00000123297	TSFM	2804	8.52129181409211e-21	2.41011272352581e-07	5.24042468042039e-15	0.146510151173838	0.853489607814884	12:57764205	rs4646536	chr12.3		12	57764205	12:57764205	4.40221e-28	12:57713053	1.34900000000003e-11	4065	4774	0.999937784244127	0.988278048961492	56784029	58780465	ENSG00000123297.17	TSFM	protein_coding	57782787	1	-18582	-18582	-69734	4	4	10	56783949	58781630	1997681	106244
MS_IMSGC_31604244_1	MS (IMSGC, EUR)	IMD	mDC_UT	mDC_UT	DC	Sorted cell	ENSG00000123427	EEF1AKMT3	2800	1.95262739930009e-48	2.73733417118426e-07	1.20082694538133e-42	0.166673945956825	0.833325780309759	12:57788529	rs56177740	chr12.3		12	57788529	12:57788529	5.16897e-60	12:57713053	1.34900000000003e-11	4057	4775	0.999999999999998	0.988278048287822	56772629	58770318	ENSG00000123427.16	EEF1AKMT3	protein_coding	57772614	1	15915	15915	-59561	2	2	8	56771586	58770349	1998763	106246
MS_IMSGC_31604244_1	MS (IMSGC, EUR)	IMD	mDC_UT	mDC_UT	DC	Sorted cell	ENSG00000166896	ATP23	2836	5.96644006689862e-65	1.62606594827035e-06	3.66924180237146e-59	0.999998170009971	2.03924087346937e-07	12:57927000	rs4760344	chr12.3		12	57927000	12:57921555	1.33259e-79	12:57713053	1.34900000000003e-11	4158	4750	0.999999999999986	0.988278055455665	56942314	58929096	ENSG00000166896.7	ATP23	protein_coding	57941567	1	-14567	-20012	-228514	0	0	16	56941756	58929096	1987340	106256
MS_IMSGC_31604244_1	MS (IMSGC, EUR)	IMD	mDC_UT	mDC_UT	DC	Sorted cell	ENSG00000185650	ZFP36L1	3344	4.77717064188536e-86	4.81554083392304e-07	9.36318600859612e-82	0.00745329859550333	0.992546219850408	14:68786647	rs12434551	chr14.2		14	68786647	14:68786626	1.38312e-104	14:68786647	1.82800000000018e-10	4691	5129	0.999899575290888	0.997982694366723	67798150	69796193	ENSG00000185650.9	ZFP36L1	protein_coding	68793067	-1	6420	6441	6420	0	0	0	67798150	69796193	1998043	106279
MS_IMSGC_31604244_1	MS (IMSGC, EUR)	IMD	mDC_UT	mDC_UT	DC	Sorted cell	ENSG00000089902	RCOR1	3350	1.18385043161381e-05	0.000202557239728293	0.0550579063081354	0.942037400247455	0.00269029770036603	14:102797451	rs12148050	chr14.4		14	102797451	14:102561452	2.33122e-08	14:102799507	4.29400000000024e-09	4922	5619	0.966385521353532	0.960860911614851	101597646	103591677	ENSG00000089902.9	RCOR1	protein_coding	102592649	1	204802	-31197	206858	2	0	2	101592783	103592173	1999390	106276
MS_IMSGC_31604244_1	MS (IMSGC, EUR)	IMD	mDC_UT	mDC_UT	DC	Sorted cell	ENSG00000156381	ANKRD9	3312	2.03969387510442e-05	0.000193857438271692	0.0947329095916962	0.900355085543013	0.00469775048826713	14:102799507	rs12147246	chr14.4		14	102799507	14:102597020	7.92912e-09	14:102799507	4.29400000000024e-09	4821	5653	0.961216722961963	0.960809361462245	101509906	103509039	ENSG00000156381.8	ANKRD9	protein_coding	102509776	-1	-289731	-87244	-289731	3	1	3	101509906	103509600	1999694	106277
MS_IMSGC_31604244_1	MS (IMSGC, EUR)	IMD	mDC_UT	mDC_UT	DC	Sorted cell	ENSG00000075413	MARK3	4026	3.3474176802881e-27	0.000214965382341884	1.55680874888771e-23	0.999755633199815	2.94014178419094e-05	14:103380950	rs8022179	chr14.4		14	103380950	14:103374567	4.67703e-39	14:102799507	4.29400000000024e-09	5993	6120	0.99999999997376	0.960867129854428	102386450	104384911	ENSG00000075413.17	MARK3	protein_coding	103385415	1	-4465	-10848	-585908	0	0	15	102386450	104384911	1998461	106275
MS_IMSGC_31604244_1	MS (IMSGC, EUR)	IMD	mDC_UT	mDC_UT	DC	Sorted cell	ENSG00000166165	CKB	3854	1.41936812972551e-06	0.000213122644701459	0.00660115071079241	0.991179791769886	0.00200451550649073	14:103412545	rs4906321	chr14.4		14	103412545	14:103551616	4.6518e-10	14:102799507	4.29400000000024e-09	5798	5843	0.991008670724853	0.960875834446922	102524130	104449046	ENSG00000166165.12	CKB	protein_coding	103522830	-1	110285	-28786	723323	1	2	17	102523825	104449541	1925716	106278
MS_IMSGC_31604244_1	MS (IMSGC, EUR)	IMD	mDC_UT	mDC_UT	DC	Sorted cell	ENSG00000269958	RP11-73M18.8	3806	4.27457338777998e-09	0.00020914950395241	1.98800211320181e-05	0.972650208995542	0.0271207572048001	14:103445858	rs11622356	chr14.4		14	103445858	14:103699416	9.27024e-14	14:102799507	4.29400000000024e-09	5667	6211	0.985143285472757	0.960874866165637	102697118	104696224	ENSG00000269958.1	AL049840.4	lncRNA	103696353	1	-250495	3063	-896846	12	0	29	102697118	104696224	1999106	106280
MS_IMSGC_31604244_1	MS (IMSGC, EUR)	IMD	mDC_UT	mDC_UT	DC	Sorted cell	ENSG00000182108	DEXI	5922	7.90428440780579e-27	6.51262926169853e-19	1.21368559287863e-08	0.9999999872053	6.57841573867676e-10	16:11083944	rs7200786	chr16.2		16	11083944	16:10923871	8.01713e-28	16:11120094	4.65399999999947e-24	7433	8326	0.999999998082537	0.999360041533131	9942468	11942141	ENSG00000182108.9	DEXI	protein_coding	10942468	-1	-141476	18597	-177626	4	0	4	9942468	11942141	1999673	106290
MS_IMSGC_31604244_1	MS (IMSGC, EUR)	IMD	mDC_UT	mDC_UT	DC	Sorted cell	ENSG00000103274	NUBP1	5934	1.65325322291306e-19	4.79425946361198e-19	0.253853418539472	0.736128023771917	0.0100185576886129	16:11120094	rs6498163	chr16.2		16	11120094	16:10769107	7.02006e-08	16:11120094	4.65399999999947e-24	7411	8275	0.95356094705888	0.999360041533131	9744910	11743606	ENSG00000103274.10	NUBP1	protein_coding	10743842	1	376252	25265	376252	10	1	10	9744569	11743606	1999037	106283
MS_IMSGC_31604244_1	MS (IMSGC, EUR)	IMD	mDC_UT	mDC_UT	DC	Sorted cell	ENSG00000153066	TXNDC11	6346	8.63277901096303e-20	5.61674901143617e-19	0.132554434678033	0.862429500950732	0.00501606437123502	16:11120094	rs6498163	chr16.2		16	11120094	16:11712156	4.15191e-08	16:11120094	4.65399999999947e-24	8278	8594	0.962310722194556	0.999360041533131	10743009	12742406	ENSG00000153066.12	TXNDC11	protein_coding	11742857	-1	622763	30701	622763	13	0	13	10742964	12742479	1999515	106287
MS_IMSGC_31604244_1	MS (IMSGC, EUR)	IMD	mDC_UT	mDC_UT	DC	Sorted cell	ENSG00000175643	RMI2	5702	6.42603085528749e-23	6.51196019251537e-19	9.86702991197276e-05	0.999897244926513	4.08477436988099e-06	16:11120094	rs6498163	chr16.2		16	11120094	16:11286578	6.99719e-14	16:11120094	4.65399999999947e-24	7321	7773	0.998603557441644	0.999360041533131	10250745	12249115	ENSG00000175643.8	RMI2	protein_coding	11345459	1	-225365	-58881	-225365	6	1	6	10250469	12249115	1998646	106289
MS_IMSGC_31604244_1	MS (IMSGC, EUR)	IMD	mDC_UT	mDC_UT	DC	Sorted cell	ENSG00000189067	LITAF	6532	7.41346390577528e-46	6.51262934501706e-19	1.13832117767419e-27	1	1.12770050214925e-20	16:11584547	rs8054918	chr16.2		16	11584547	16:11584433	9.87098e-51	16:11120094	4.65399999999947e-24	8466	8824	0.999999999999914	0.999360041533131	10636592	12636161	ENSG00000189067.12	LITAF	protein_coding	11586919	-1	2372	2486	466825	0	0	11	10636592	12636161	1999569	106293
MS_IMSGC_31604244_1	MS (IMSGC, EUR)	IMD	mDC_UT	mDC_UT	DC	Sorted cell	ENSG00000262420	TXNDC11-AS1	6341	6.5847827101919e-45	6.51262934501706e-19	1.01107899150288e-26	1	6.94692515573569e-21	16:11740965	rs8055462	chr16.2		16	11740965	16:11740965	5.77082e-41	16:11120094	4.65399999999947e-24	8271	8587	0.999999999999948	0.999360041533131	10743009	12741793	ENSG00000262420.3	AC007613.1	lncRNA	11743117	1	-2152	-2152	-623023	1	1	14	10742964	12741793	1998829	106296
MS_IMSGC_31604244_1	MS (IMSGC, EUR)	IMD	mDC_UT	mDC_UT	DC	Sorted cell	ENSG00000185905	C16orf54	1495	2.54420157112577e-24	0.006195232190541	4.08094905556585e-22	0.993727199012745	7.75687967122435e-05	16:29753140	rs12935834	chr16.3		16	29753140	16:29737873	1.91937e-48	16:30091839	3.24599999999999e-08	2545	2656	0.960458033336556	0.995616118946481	28812434	30745953	ENSG00000185905.3	C16orf54	protein_coding	29745990	-1	-7150	8117	-345849	0	1	27	28747618	30745953	1998335	106291
MS_IMSGC_31604244_1	MS (IMSGC, EUR)	IMD	mDC_UT	mDC_UT	DC	Sorted cell	ENSG00000149932	TMEM219	1473	0.000183256012558278	0.0022006836949339	0.0293781979038087	0.351563376280619	0.61667448610808	16:29943333	rs4402589	chr16.3		16	29943333	16:29959536	3.972e-11	16:30091839	3.24599999999999e-08	2474	2621	0.986147004717692	0.995618867893948	28941317	30940245	ENSG00000149932.16	TMEM219	protein_coding	29962079	1	-18746	-2543	129760	0	0	9	28941317	30940245	1998928	106286
MS_IMSGC_31604244_1	MS (IMSGC, EUR)	IMD	mDC_UT	mDC_UT	DC	Sorted cell	ENSG00000090238	YPEL3	1451	6.18852579911387e-06	0.00144103625829978	0.000991425214075463	0.229322976255018	0.768238373746808	16:30091839	rs3809627	chr16.3		16	30091839	16:30090275	7.9625e-19	16:30091839	3.24599999999999e-08	2418	2566	0.997044687656794	0.996541082128541	29098714	31096368	ENSG00000090238.11	YPEL3	protein_coding	30096213	-1	4374	5938	4374	1	1	1	29098714	31096368	1997654	106281
MS_IMSGC_31604244_1	MS (IMSGC, EUR)	IMD	mDC_UT	mDC_UT	DC	Sorted cell	ENSG00000102879	CORO1A	1298	0.00521790138651812	0.000717785668121877	0.835980360651681	0.114912903241706	0.0431710490519724	16:30091839	rs3809627	chr16.3		16	30091839	16:30152512	1.35241e-07	16:30091839	3.24599999999999e-08	2222	2340	0.907785564577436	0.99648693153143	29182854	31182621	ENSG00000102879.15	CORO1A	protein_coding	30183602	1	-91763	-31090	-91763	7	0	7	29182854	31182621	1999767	106282
MS_IMSGC_31604244_1	MS (IMSGC, EUR)	IMD	mDC_UT	mDC_UT	DC	Sorted cell	ENSG00000149922	TBX6	1450	6.31197006090668e-05	0.000371089485918913	0.010111902204043	0.0575855406985904	0.931868347910839	16:30091839	rs3809627	chr16.3		16	30091839	16:30090275	1.93002e-07	16:30091839	3.24599999999999e-08	2417	2567	0.981063541564329	0.996544224575671	29093606	31091000	ENSG00000149922.10	TBX6	protein_coding	30091924	-1	85	1649	85	0	0	0	29093354	31091000	1997646	106284
MS_IMSGC_31604244_1	MS (IMSGC, EUR)	IMD	mDC_UT	mDC_UT	DC	Sorted cell	ENSG00000149923	PPP4C	1445	0.0036455275510701	0.00136537021616898	0.584010661130992	0.218345975324563	0.192632465777206	16:30091839	rs3809627	chr16.3		16	30091839	16:30061209	6.41216e-07	16:30091839	3.24599999999999e-08	2405	2570	0.917563533239832	0.996542570018688	29081811	31074149	ENSG00000149923.13	PPP4C	protein_coding	30075994	1	15845	-14785	15845	0	2	0	29081811	31074149	1992338	106285
MS_IMSGC_31604244_1	MS (IMSGC, EUR)	IMD	mDC_UT	mDC_UT	DC	Sorted cell	ENSG00000169203	NPIPB12	1637	0.000245762544073509	0.00592808588676164	0.0394291924974833	0.951072533910846	0.00332442516083672	16:30091839	rs3809627	chr16.3		16	30091839	16:30380778	5.32169e-11	16:30091839	3.24599999999999e-08	2670	2885	0.946433807874133	0.995635527505096	28506388	30505769	ENSG00000169203.16	NPIPB12	protein_coding	29506408	-1	-585431	-874370	-585431	35	59	35	28506388	30505769	1999381	106288
MS_IMSGC_31604244_1	MS (IMSGC, EUR)	IMD	mDC_UT	mDC_UT	DC	Sorted cell	ENSG00000198064	NPIPB13	1201	0.00355216236776687	0.00246649560254229	0.569101878548025	0.395104616667301	0.0297748468143652	16:30091839	rs3809627	chr16.3		16	30091839	16:30315642	2.90593e-09	16:30091839	3.24599999999999e-08	2108	2168	0.938351177382166	0.996477052501584	29254951	31252946	ENSG00000198064.13	NPIPB13	protein_coding	30248479	-1	156640	-67163	156640	16	0	16	29254951	31254461	1999510	106294
MS_IMSGC_31604244_1	MS (IMSGC, EUR)	IMD	mDC_UT	mDC_UT	DC	Sorted cell	ENSG00000260719	AC009133.17	1494	0.00039704128900161	0.00578409592078271	0.0636861940057157	0.927775506934706	0.00235716184979413	16:30091839	rs3809627	chr16.3		16	30091839	16:29706563	2.31084e-11	16:30091839	3.24599999999999e-08	2544	2655	0.96552251272345	0.995616121320275	28812434	30735870	ENSG00000260719.1	AC009133.3	lncRNA	29745258	1	346581	-38695	346581	28	1	28	28747618	30743088	1995470	106295
MS_IMSGC_31604244_1	MS (IMSGC, EUR)	IMD	mDC_UT	mDC_UT	DC	Sorted cell	ENSG00000186153	WWOX	8572	0.00308491892141962	0.0145127021817984	0.170680506524552	0.802936790456501	0.0087850819157294	16:79077400	rs12925972	chr16.5		16	79077400	16:78272322	2.5306e-07	16:79077400	3.07299999999979e-08	10898	12290	0.935361457516498	0.916243439541545	77099694	79098688	ENSG00000186153.16	WWOX	protein_coding	78099654	1	977746	172668	977746	7	1	7	77099694	79098688	1998994	106292
MS_IMSGC_31604244_1	MS (IMSGC, EUR)	IMD	mDC_UT	mDC_UT	DC	Sorted cell	ENSG00000141698	NT5C3B	2124	2.01910219122359e-61	7.65995395720864e-09	2.63591945901858e-53	0.999999989035871	3.30417929100579e-09	17:41833482	rs12952506	chr17.3		17	41833482	17:41818912	4.15904e-83	17:42377817	1.02000000000016e-13	2998	5269	0.999810992738214	0.989936280813518	40836268	42825095	ENSG00000141698.16	NT5C3B	protein_coding	41836232	-1	2750	17320	-541585	0	0	25	40836268	42835712	1999444	106304
MS_IMSGC_31604244_1	MS (IMSGC, EUR)	IMD	mDC_UT	mDC_UT	DC	Sorted cell	ENSG00000108771	DHX58	2208	6.38495374667439e-18	7.65995396506853e-09	8.33549876768884e-10	0.999999990124621	1.38187417008193e-09	17:42314074	rs1053004	chr17.3		17	42314074	17:42107183	2.97025e-32	17:42377817	1.02000000000016e-13	3199	4086	0.995525796259408	0.989936281175147	41129078	43043756	ENSG00000108771.12	DHX58	protein_coding	42112714	-1	-201360	5531	-265103	13	0	13	41129078	43043756	1914678	106301
MS_IMSGC_31604244_1	MS (IMSGC, EUR)	IMD	mDC_UT	mDC_UT	DC	Sorted cell	ENSG00000126561	STAT5A	2116	1.63509607805833e-09	5.53847358655162e-09	0.213460298758396	0.722915416837225	0.0636242772308082	17:42377817	rs1026916	chr17.3		17	42377817	17:42310976	9.44403e-09	17:42377817	1.02000000000016e-13	3102	3887	0.973295318575677	0.989936281213067	41307113	43227065	ENSG00000126561.16	STAT5A	protein_coding	42288498	1	89319	22478	89319	0	0	0	41307113	43227065	1919952	106302
MS_IMSGC_31604244_1	MS (IMSGC, EUR)	IMD	mDC_UT	mDC_UT	DC	Sorted cell	ENSG00000126581	BECN1	1919	2.12494977396107e-18	7.65995395945931e-09	2.77410250720848e-10	0.999999987964543	4.09809026805415e-09	17:42377817	rs1026916	chr17.3		17	42377817	17:42808235	1.80987e-25	17:42377817	1.02000000000016e-13	2948	3464	0.999999985579995	0.989936278248655	41833410	43826997	ENSG00000126581.12	BECN1	protein_coding	42824282	-1	446465	16047	446465	30	0	30	41833410	43832185	1998775	106303
MS_IMSGC_31604244_1	MS (IMSGC, EUR)	IMD	mDC_UT	mDC_UT	DC	Sorted cell	ENSG00000173786	CNP	2141	3.21478352558528e-11	7.62657240318532e-09	0.00419687051447268	0.995641734947445	0.000161386879360709	17:42377817	rs1026916	chr17.3		17	42377817	17:41912360	3.74757e-17	17:42377817	1.02000000000016e-13	3089	3967	0.944105202859864	0.989936281192789	41129078	42960006	ENSG00000173786.16	CNP	protein_coding	41966795	1	411022	-54435	411022	18	2	18	41129078	42964772	1835694	106306
MS_IMSGC_31604244_1	MS (IMSGC, EUR)	IMD	mDC_UT	mDC_UT	DC	Sorted cell	ENSG00000188554	NBR1	1940	2.80251563279744e-10	7.36785804376567e-09	0.0365865853455601	0.961864032257825	0.00154937474850574	17:42377817	rs1026916	chr17.3		17	42377817	17:43035550	1.92498e-09	17:42377817	1.02000000000016e-13	2970	3551	0.957061152302679	0.989936282350033	42176025	44170009	ENSG00000188554.13	NBR1	protein_coding	43171214	1	-793397	-135664	-793397	51	7	51	42173457	44170009	1996552	106307
MS_IMSGC_31604244_1	MS (IMSGC, EUR)	IMD	mDC_UT	mDC_UT	DC	Sorted cell	ENSG00000279602	AC109326.1	2025	5.71861878809276e-15	1.30801827709773e-08	4.37196958383126e-07	0.999999533854629	1.58682234321982e-08	17:42377817	rs1026916	chr17.3		17	42377817	17:43315270	2.52681e-22	17:42377817	1.02000000000016e-13	2994	3716	0.99705610583103	0.984010827120341	42362183	44360386	ENSG00000279602.1	AC109326.1	lncRNA	43361361	-1	983544	46091	983544	55	0	55	42362145	44361336	1999191	106313
MS_IMSGC_31604244_1	MS (IMSGC, EUR)	IMD	mDC_UT	mDC_UT	DC	Sorted cell	ENSG00000033627	ATP6V0A1	2224	7.87294200816887e-18	7.65995395021566e-09	1.02780538530045e-09	0.999999988946826	2.36541523654547e-09	17:42498404	rs9913501	chr17.3		17	42498404	17:42455590	2.94374e-30	17:42377817	1.02000000000016e-13	3295	3831	0.993113105469216	0.989936280973189	41458889	43457937	ENSG00000033627.16	ATP6V0A1	protein_coding	42458878	1	39526	-3288	-81061	1	0	2	41458889	43458287	1999398	106297
MS_IMSGC_31604244_1	MS (IMSGC, EUR)	IMD	mDC_UT	mDC_UT	DC	Sorted cell	ENSG00000236383	CCDC200	2038	3.07539230807769e-30	7.6614398005991e-09	4.01411792618711e-22	0.999999992300474	3.80805267662108e-11	17:43318124	rs80228534	chr17.3		17	43318124	17:43318124	2.47026e-44	17:42377817	1.02000000000016e-13	3003	3704	0.961611467643922	0.989934357787814	42306939	44305036	ENSG00000236383.8	LINC00854	protein_coding	43228623	-1	-89501	-89501	850806	1	1	53	42306797	44305036	1998239	106310
MS_IMSGC_31604244_1	MS (IMSGC, EUR)	IMD	mDC_UT	mDC_UT	DC	Sorted cell	ENSG00000198496	NBR2	1945	1.65280855571056e-47	7.6599540089512e-09	2.15772645769912e-39	0.999999992301952	3.80973694687723e-11	17:43323919	rs2017481	chr17.3		17	43323919	17:43173325	4.3274e-54	17:42377817	1.02000000000016e-13	3000	3560	0.959487950820597	0.989936279369598	42126063	44124588	ENSG00000198496.10	NBR2	lncRNA	43125551	1	198368	47774	-747734	8	5	46	42126063	44124588	1998525	106309
MS_IMSGC_31604244_1	MS (IMSGC, EUR)	IMD	mDC_UT	mDC_UT	DC	Sorted cell	ENSG00000108395	TRIM37	2081	3.70507800241017e-23	1.9106114024114e-05	1.93917342930484e-18	0.999980799912054	9.39739246633572e-08	17:59106801	rs7503190	chr17.6		17	59106801	17:59106801	2.22166e-32	17:59781849	3.28900000000009e-10	3017	3340	0.999999999999998	0.971782105632978	58107450	60106777	ENSG00000108395.13	TRIM37	protein_coding	59106880	-1	79	79	-674969	0	0	13	58107450	60106777	1999327	106300
MS_IMSGC_31604244_1	MS (IMSGC, EUR)	IMD	mDC_UT	mDC_UT	DC	Sorted cell	ENSG00000068489	PRR11	2083	9.59098577759724e-08	1.9007001065382e-05	0.00501975560965581	0.99479313394865	0.000168007530769757	17:59781849	rs2150879	chr17.6		17	59781849	17:59228127	1.87706e-09	17:59781849	3.28900000000009e-10	2973	3317	0.99939038307474	0.971782919101254	58155673	60155018	ENSG00000068489.12	PRR11	protein_coding	59155746	1	626103	72381	626103	11	4	11	58155673	60155282	1999609	106299
MS_IMSGC_31604244_1	MS (IMSGC, EUR)	IMD	mDC_UT	mDC_UT	DC	Sorted cell	ENSG00000170832	USP32	1590	4.20741278852296e-06	1.46735445408187e-05	0.220207141997197	0.76795884940929	0.0118151276361831	17:59781849	rs2150879	chr17.6		17	59781849	17:60269238	4.33948e-22	17:59781849	3.28900000000009e-10	2925	2502	0.946563702185585	0.971790102231566	59423948	61422156	ENSG00000170832.12	USP32	protein_coding	60392133	-1	610284	122895	610284	23	1	23	59423209	61422354	1999145	106305
MS_IMSGC_31604244_1	MS (IMSGC, EUR)	IMD	mDC_UT	mDC_UT	DC	Sorted cell	ENSG00000068097	HEATR6	1646	6.34593825739513e-08	1.90311138551578e-05	0.00332133384755517	0.996048219316955	0.000611352262250057	17:59853285	rs1292067	chr17.6		17	59853285	17:60106493	4.14434e-13	17:59781849	3.28900000000009e-10	2925	2507	0.999441482269483	0.971786753442552	59080984	61077849	ENSG00000068097.14	HEATR6	protein_coding	60078921	-1	225636	-27572	297072	10	3	12	59080984	61077849	1996865	106298
MS_IMSGC_31604244_1	MS (IMSGC, EUR)	IMD	mDC_UT	mDC_UT	DC	Sorted cell	ENSG00000189050	RNFT1	1719	6.83269944132183e-10	1.91053625813458e-05	3.57609475159549e-05	0.999935473838112	9.65916851990607e-06	17:59880621	rs1292058	chr17.6		17	59880621	17:59960052	2.23951e-27	17:59781849	3.28900000000009e-10	2890	2626	0.997493838616088	0.971786715393974	58966006	60954247	ENSG00000189050.15	RNFT1	protein_coding	59964740	-1	84119	4688	182891	4	0	6	58966006	60964176	1998170	106308
MS_IMSGC_31604244_1	MS (IMSGC, EUR)	IMD	mDC_UT	mDC_UT	DC	Sorted cell	ENSG00000261040	WFDC21P	1637	7.96088410562577e-40	1.91062273293491e-05	4.1665633498326e-35	0.99998072400968	1.6976299122398e-07	17:60102718	rs8074512	chr17.6		17	60102718	17:60101429	8.91958e-63	17:59781849	3.28900000000009e-10	2929	2490	1.00000000000001	0.971786760851683	59094556	61086884	ENSG00000261040.6	WFDC21P	transcribed_unitary_pseudogene	60088286	-1	-14432	-13143	306437	1	0	14	59093784	61090750	1996966	106311
MS_IMSGC_31604244_1	MS (IMSGC, EUR)	IMD	mDC_UT	mDC_UT	DC	Sorted cell	ENSG00000267416	HEATR6-DT	1646	6.82327928386532e-20	1.9106227273063e-05	3.57116434443948e-15	0.999980723821042	1.69951683047196e-07	17:60102718	rs8074512	chr17.6		17	60102718	17:60101429	3.68028e-25	17:59781849	3.28900000000009e-10	2925	2507	0.999999999999955	0.971786753442552	59080984	61077849	ENSG00000267416.1	AC025048.4	lncRNA	60078946	1	23772	22483	-297097	2	1	13	59080984	61077849	1996865	106312
MS_IMSGC_31604244_1	MS (IMSGC, EUR)	IMD	mDC_UT	mDC_UT	DC	Sorted cell	ENSG00000074657	ZNF532	5059	0.000298362738566654	0.000599453181539514	0.328100027762535	0.659175973063652	0.0118261832537067	18:58722200	rs11873030	chr18.1		18	58722200	18:58895124	1.13822e-10	18:58722200	1.96499999999989e-08	6559	7398	0.940298099883626	0.900220205777039	57862601	59862059	ENSG00000074657.13	ZNF532	protein_coding	58864877	1	-142677	30247	-142677	3	0	3	57862601	59862059	1999458	106314
MS_IMSGC_31604244_1	MS (IMSGC, EUR)	IMD	mDC_UT	mDC_UT	DC	Sorted cell	ENSG00000074695	LMAN1	4992	1.09721539409163e-52	0.000908537500171413	1.20656908558492e-49	0.999086648017668	4.81448215951654e-06	18:59345344	rs1444488	chr18.1		18	59345344	18:59328164	3.28688e-68	18:58722200	1.96499999999989e-08	6525	7027	0.999999999999994	0.90022966689286	58361099	60359551	ENSG00000074695.5	LMAN1	protein_coding	59359265	-1	13921	31101	637065	0	0	7	58360757	60359551	1998794	106315
MS_IMSGC_31604244_1	MS (IMSGC, EUR)	IMD	mDC_UT	mDC_UT	DC	Sorted cell	ENSG00000141994	DUS3L	4528	5.19871681430881e-64	4.64940578489065e-07	1.11814597912469e-57	0.999999532453582	2.60583626833346e-09	19:5789554	rs2436487	chr19.2		19	5789554	19:5789554	2.78025e-81	19:6668961	8.37400000000095e-13	6267	7305	0.999999999999992	0.999998718352183	4794245	6790814	ENSG00000141994.15	DUS3L	protein_coding	5791163	-1	1609	1609	-877798	0	0	38	4792037	6790888	1998851	106355
MS_IMSGC_31604244_1	MS (IMSGC, EUR)	IMD	mDC_UT	mDC_UT	DC	Sorted cell	ENSG00000032444	PNPLA6	5362	1.56974174604773e-10	4.64775733068576e-07	0.000337621870318324	0.99964498847521	1.6924721765222e-05	19:6668961	rs1077667	chr19.2		19	6668961	19:7559579	1.49563e-16	19:6668961	8.37400000000095e-13	7452	8015	0.941258058840926	0.999998565757141	6535069	8533417	ENSG00000032444.15	PNPLA6	protein_coding	7535717	1	-866756	23862	-866756	23	0	23	6535054	8533980	1998926	106318
MS_IMSGC_31604244_1	MS (IMSGC, EUR)	IMD	mDC_UT	mDC_UT	DC	Sorted cell	ENSG00000125657	TNFSF9	4742	1.29916063526889e-07	3.29307565061455e-07	0.279424967638714	0.708253867130046	0.0123207060076123	19:6668961	rs1077667	chr19.2		19	6668961	19:6627519	1.69633e-08	19:6668961	8.37400000000095e-13	6832	7352	0.920925363468642	0.99999869398727	5531293	7530970	ENSG00000125657.4	TNFSF9	protein_coding	6531026	1	137935	96493	137935	2	2	2	5531293	7530970	1999677	106341
MS_IMSGC_31604244_1	MS (IMSGC, EUR)	IMD	mDC_UT	mDC_UT	DC	Sorted cell	ENSG00000125733	TRIP10	4998	5.72553477749344e-08	4.05519625592024e-07	0.123145462353783	0.872186953576044	0.00466712129519834	19:6668961	rs1077667	chr19.2		19	6668961	19:6731293	7.25971e-10	19:6668961	8.37400000000095e-13	7274	7665	0.969680967948321	0.999998697292905	5738767	7737835	ENSG00000125733.17	TRIP10	protein_coding	6739680	1	-70719	-8387	-70719	4	1	4	5738767	7737835	1999068	106342
MS_IMSGC_31604244_1	MS (IMSGC, EUR)	IMD	mDC_UT	mDC_UT	DC	Sorted cell	ENSG00000125734	GPR108	4996	8.36347221547116e-09	4.56275954829525e-07	0.0179882525010318	0.981362288110545	0.00064899474899663	19:6668961	rs1077667	chr19.2		19	6668961	19:6737228	9.63179e-13	19:6668961	8.37400000000095e-13	7272	7662	0.99576245792565	0.999998697326424	5738767	7737421	ENSG00000125734.15	GPR108	protein_coding	6737580	-1	68619	352	68619	3	0	3	5738767	7737421	1998654	106343
MS_IMSGC_31604244_1	MS (IMSGC, EUR)	IMD	mDC_UT	mDC_UT	DC	Sorted cell	ENSG00000125735	TNFSF14	4852	5.94024992338342e-18	2.45852140679065e-09	1.27763580332302e-11	0.00329440500630279	0.996705592522403	19:6668961	rs1077667	chr19.2		19	6668961	19:6668961	8.91894e-21	19:6668961	8.37400000000095e-13	7097	7494	0.999999999362925	0.999998698108504	5670764	7670203	ENSG00000125735.10	TNFSF14	protein_coding	6670160	-1	1199	1199	1199	0	0	0	5670764	7670411	1999647	106344
MS_IMSGC_31604244_1	MS (IMSGC, EUR)	IMD	mDC_UT	mDC_UT	DC	Sorted cell	ENSG00000130544	ZNF557	5184	5.83219790409654e-08	4.04078044082416e-07	0.125439585795718	0.86908477156692	0.00547518023733791	19:6668961	rs1077667	chr19.2		19	6668961	19:6998687	1.38375e-07	19:6668961	8.37400000000095e-13	7388	7844	0.968730650793942	0.99999869625322	6070403	8069145	ENSG00000130544.11	ZNF557	protein_coding	7069703	1	-400742	-71016	-400742	13	1	13	6070403	8069346	1998943	106351
MS_IMSGC_31604244_1	MS (IMSGC, EUR)	IMD	mDC_UT	mDC_UT	DC	Sorted cell	ENSG00000268758	ADGRE4P	5059	1.95336121293925e-56	4.64940565020051e-07	4.20131183903037e-50	0.99999953276227	2.2971721977635e-09	19:7003488	rs7252712	chr19.2		19	7003488	19:7003488	7.35153e-69	19:6668961	8.37400000000095e-13	7324	7688	1	0.999998697149244	5998075	7996785	ENSG00000268758.7	ADGRE4P	transcribed_unprocessed_pseudogene	6990798	-1	-12690	-12690	321837	0	0	11	5998075	7996792	1998717	106373
MS_IMSGC_31604244_1	MS (IMSGC, EUR)	IMD	mDC_UT	mDC_UT	DC	Sorted cell	ENSG00000174837	ADGRE1	4977	6.36787623775116e-22	4.6494056680759e-07	1.36961016451386e-15	0.999999532679932	2.3794994964765e-09	19:7004521	rs8110698	chr19.2		19	7004521	19:7004521	1.94294e-26	19:6668961	8.37400000000095e-13	7241	7649	0.999999050137198	0.999998696838277	5888027	7887048	ENSG00000174837.14	ADGRE1	protein_coding	6887579	1	116942	116942	-218618	3	3	8	5888027	7887048	1999021	106362
MS_IMSGC_31604244_1	MS (IMSGC, EUR)	IMD	mDC_UT	mDC_UT	DC	Sorted cell	ENSG00000076924	XAB2	5178	1.66931902693579e-76	4.64940570696874e-07	3.59039057466376e-70	0.999999530261729	4.79769242008259e-09	19:7621521	rs4134860	chr19.2		19	7621521	19:7621521	5.05347e-96	19:6668961	8.37400000000095e-13	7271	7841	1.00000000000001	0.999998568324658	6629586	8629296	ENSG00000076924.11	XAB2	protein_coding	7629545	-1	8024	8024	960584	0	0	25	6629586	8629296	1999710	106321
MS_IMSGC_31604244_1	MS (IMSGC, EUR)	IMD	mDC_UT	mDC_UT	DC	Sorted cell	ENSG00000076944	STXBP2	5152	9.00072563511025e-17	4.64940579558999e-07	1.93588639388737e-10	0.999999531612761	3.25306904279674e-09	19:7644385	rs3815754	chr19.2		19	7644385	19:7637689	1.01587e-32	19:6668961	8.37400000000095e-13	7233	7795	0.999999717968196	0.999998570391381	6637064	8636808	ENSG00000076944.15	STXBP2	protein_coding	7637110	1	7275	579	-968149	0	0	30	6637064	8636808	1999744	106322
MS_IMSGC_31604244_1	MS (IMSGC, EUR)	IMD	mDC_UT	mDC_UT	DC	Sorted cell	ENSG00000099330	OCEL1	4054	1.54754667062323e-16	7.56521200983731e-08	2.04560896237784e-09	0.999999921382073	9.20196442330093e-10	19:17226216	rs2288544	chr19.5		19	17226216	19:17226216	3.01084e-21	19:18191169	4.84100000000001e-13	5467	6457	0.999999999454845	0.943902196296471	16226612	18226053	ENSG00000099330.8	OCEL1	protein_coding	17226226	1	-10	-10	964943	0	0	49	16226612	18226053	1999441	106326
MS_IMSGC_31604244_1	MS (IMSGC, EUR)	IMD	mDC_UT	mDC_UT	DC	Sorted cell	ENSG00000099330	OCEL1	4054	1.54754667062323e-16	7.56521200983731e-08	2.04560896237784e-09	0.999999921382073	9.20196442330093e-10	19:17226216	rs2288544	chr19.6		19	17226216	19:17226216	3.01084e-21	19:18191169	4.84100000000001e-13	5467	6457	0.999999999454845	0.943902196296471	16226612	18226053	ENSG00000099330.8	OCEL1	protein_coding	17226226	1	-10	-10	964943	0	0	49	16226612	18226053	1999441	106326
MS_IMSGC_31604244_1	MS (IMSGC, EUR)	IMD	mDC_UT	mDC_UT	DC	Sorted cell	ENSG00000160117	ANKLE1	4075	8.4649603705899e-19	7.49741924098084e-08	1.12904980466129e-11	0.999999924263146	7.51367428041517e-10	19:17288960	rs35006574	chr19.5		19	17288960	19:17281820	1.9874e-25	19:18191169	4.84100000000001e-13	5486	6492	0.999995169145662	0.944335758521044	16282165	18281577	ENSG00000160117.14	ANKLE1	protein_coding	17281901	1	7059	-81	909268	0	0	44	16282165	18281577	1999412	106358
MS_IMSGC_31604244_1	MS (IMSGC, EUR)	IMD	mDC_UT	mDC_UT	DC	Sorted cell	ENSG00000160117	ANKLE1	4075	8.4649603705899e-19	7.49741924098084e-08	1.12904980466129e-11	0.999999924263146	7.51367428041517e-10	19:17288960	rs35006574	chr19.6		19	17288960	19:17281820	1.9874e-25	19:18191169	4.84100000000001e-13	5486	6492	0.999995169145662	0.944335758521044	16282165	18281577	ENSG00000160117.14	ANKLE1	protein_coding	17281901	1	7059	-81	909268	0	0	44	16282165	18281577	1999412	106358
MS_IMSGC_31604244_1	MS (IMSGC, EUR)	IMD	mDC_UT	mDC_UT	DC	Sorted cell	ENSG00000130309	COLGALT1	4087	5.75260202222463e-26	7.49746419954163e-08	7.67272962631608e-19	0.999999921137838	3.88751759247913e-09	19:17564470	rs150501106	chr19.6		19	17564470	19:17567268	1.88587e-39	19:18191169	4.84100000000001e-13	5353	6608	1	0.944320509567697	16559264	18554828	ENSG00000130309.10	COLGALT1	protein_coding	17555649	1	8821	11619	635520	0	0	20	16556459	18554828	1998369	106346
MS_IMSGC_31604244_1	MS (IMSGC, EUR)	IMD	mDC_UT	mDC_UT	DC	Sorted cell	ENSG00000254858	MPV17L2	3975	6.52672396566981e-12	7.4966385063396e-08	8.70524106513984e-05	0.999889725652304	2.31469641343596e-05	19:18178824	rs200378	chr19.6		19	18178824	19:18188772	8.37226e-14	19:18191169	4.84100000000001e-13	5109	6318	0.998688539673425	0.944320513764161	17193427	19192993	ENSG00000254858.9	MPV17L2	protein_coding	18193218	1	-14394	-4446	-2049	0	0	0	17193427	19192993	1999566	106370
MS_IMSGC_31604244_1	MS (IMSGC, EUR)	IMD	mDC_UT	mDC_UT	DC	Sorted cell	ENSG00000099308	MAST3	3989	6.28955658050471e-09	6.76715911368472e-08	0.0838891052369542	0.902565828573171	0.0135449922287269	19:18186846	rs62120364	chr19.6		19	18186846	19:18147702	5.72971e-11	19:18191169	4.84100000000001e-13	5127	6428	0.983244225931493	0.944320511328784	17099045	19097431	ENSG00000099308.10	MAST3	protein_coding	18097778	1	89068	49924	93391	4	0	4	17098634	19097457	1998823	106325
MS_IMSGC_31604244_1	MS (IMSGC, EUR)	IMD	mDC_UT	mDC_UT	DC	Sorted cell	ENSG00000105640	RPL18A	4240	1.13220245231861e-11	7.49626627487903e-08	0.000151011361620914	0.999840050562099	8.86310229513074e-06	19:18186846	rs62120364	chr19.6		19	18186846	19:17856486	9.57887e-37	19:18191169	4.84100000000001e-13	5410	6715	0.998210714209437	0.944320511156906	16860899	18859548	ENSG00000105640.12	RPL18A	protein_coding	17859910	1	326936	-3424	331259	12	0	12	16860899	18859814	1998915	106339
MS_IMSGC_31604244_1	MS (IMSGC, EUR)	IMD	mDC_UT	mDC_UT	DC	Sorted cell	ENSG00000105643	ARRDC2	4140	1.45601957133726e-08	5.95968261426114e-08	0.194201573760178	0.79487113022799	0.0109272218548104	19:18191169	rs4808760	chr19.6		19	18191169	19:18052551	4.83296e-09	19:18191169	4.84100000000001e-13	5304	6606	0.915986607368131	0.944320511500522	17001250	18999720	ENSG00000105643.9	ARRDC2	protein_coding	18008170	1	182999	44381	182999	7	1	7	17001250	19000465	1999215	106340
MS_IMSGC_31604244_1	MS (IMSGC, EUR)	IMD	mDC_UT	mDC_UT	DC	Sorted cell	ENSG00000130312	MRPL34	4090	9.58900776429817e-09	6.49046965939886e-08	0.127897553203183	0.865681721662054	0.00642065064105917	19:18191169	rs4808760	chr19.5		19	18191169	19:17339636	1.11452e-17	19:18191169	4.84100000000001e-13	5507	6513	0.979531382665567	0.944320725058563	16293710	18291332	ENSG00000130312.6	MRPL34	protein_coding	17305872	1	885297	33764	885297	41	3	41	16293710	18292454	1998744	106347
MS_IMSGC_31604244_1	MS (IMSGC, EUR)	IMD	mDC_UT	mDC_UT	DC	Sorted cell	ENSG00000130312	MRPL34	4090	9.58900776429817e-09	6.49046965939886e-08	0.127897553203183	0.865681721662054	0.00642065064105917	19:18191169	rs4808760	chr19.6		19	18191169	19:17339636	1.11452e-17	19:18191169	4.84100000000001e-13	5507	6513	0.979531382665567	0.944320725058563	16293710	18291332	ENSG00000130312.6	MRPL34	protein_coding	17305872	1	885297	33764	885297	41	3	41	16293710	18292454	1998744	106347
MS_IMSGC_31604244_1	MS (IMSGC, EUR)	IMD	mDC_UT	mDC_UT	DC	Sorted cell	ENSG00000130511	SSBP4	3771	3.7097778276364e-08	3.59995563057088e-08	0.494804291314022	0.480106201731885	0.0250894338567591	19:18191169	rs4808760	chr19.6		19	18191169	19:18504125	1.83454e-10	19:18191169	4.84100000000001e-13	4983	5814	0.921265333075481	0.944320515235914	17418951	19418012	ENSG00000130511.15	SSBP4	protein_coding	18419398	1	-228229	84727	-228229	14	2	14	17418951	19418012	1999061	106348
MS_IMSGC_31604244_1	MS (IMSGC, EUR)	IMD	mDC_UT	mDC_UT	DC	Sorted cell	ENSG00000130518	IQCN	3934	5.7715270218228e-11	7.49142592781351e-08	0.000769797134076275	0.999194455089123	3.56728048246334e-05	19:18191169	rs4808760	chr19.6		19	18191169	19:18274404	5.14968e-11	19:18191169	4.84100000000001e-13	5092	6159	0.949897810671039	0.944320514328081	17274841	19274271	ENSG00000130518.16	KIAA1683	protein_coding	18274452	-1	83283	48	83283	6	0	6	17274841	19274271	1999430	106349
MS_IMSGC_31604244_1	MS (IMSGC, EUR)	IMD	mDC_UT	mDC_UT	DC	Sorted cell	ENSG00000160113	NR2F6	4031	2.88806338944811e-11	7.50682640432912e-08	0.000384569487599031	0.99959588209697	1.94733182853086e-05	19:18191169	rs4808760	chr19.5		19	18191169	19:17240726	1.76083e-12	19:18191169	4.84100000000001e-13	5446	6435	0.999767014433486	0.944289373106241	16246427	18245866	ENSG00000160113.5	NR2F6	protein_coding	17245919	-1	-945250	5193	-945250	48	0	48	16246427	18245866	1999439	106357
MS_IMSGC_31604244_1	MS (IMSGC, EUR)	IMD	mDC_UT	mDC_UT	DC	Sorted cell	ENSG00000160113	NR2F6	4031	2.88806338944811e-11	7.50682640432912e-08	0.000384569487599031	0.99959588209697	1.94733182853086e-05	19:18191169	rs4808760	chr19.6		19	18191169	19:17240726	1.76083e-12	19:18191169	4.84100000000001e-13	5446	6435	0.999767014433486	0.944289373106241	16246427	18245866	ENSG00000160113.5	NR2F6	protein_coding	17245919	-1	-945250	5193	-945250	48	0	48	16246427	18245866	1999439	106357
MS_IMSGC_31604244_1	MS (IMSGC, EUR)	IMD	mDC_UT	mDC_UT	DC	Sorted cell	ENSG00000221983	UBA52	3525	8.23845907456835e-14	7.49745574159527e-08	1.09883262349164e-06	0.999998772415477	5.37772592691102e-08	19:18191169	rs4808760	chr19.6		19	18191169	19:18588635	1.22838e-40	19:18191169	4.84100000000001e-13	4860	5549	0.999999837167343	0.944320515330367	17572233	19569841	ENSG00000221983.7	UBA52	protein_coding	18571857	1	-380688	16778	-380688	24	0	24	17572233	19569841	1997608	106368
MS_IMSGC_31604244_1	MS (IMSGC, EUR)	IMD	mDC_UT	mDC_UT	DC	Sorted cell	ENSG00000268030	AC005253.2	3544	3.83738484025022e-15	7.49746398094414e-08	5.11824312465869e-08	0.999999871531352	2.31157442084958e-09	19:18191169	rs4808760	chr19.6		19	18191169	19:18553624	4.59562e-15	19:18191169	4.84100000000001e-13	4872	5571	0.999999939601763	0.944320515300551	17561773	19561508	ENSG00000268030.1	AC005253.1	lncRNA	18561560	-1	370391	7936	370391	22	1	22	17561773	19561508	1999735	106372
MS_IMSGC_31604244_1	MS (IMSGC, EUR)	IMD	mDC_UT	mDC_UT	DC	Sorted cell	ENSG00000269439	PGLS-DT	4081	1.10838392370348e-08	6.33901029148258e-08	0.147834501910308	0.84547382480373	0.00669159881202088	19:18191169	rs4808760	chr19.6		19	18191169	19:17485335	4.89152e-08	19:18191169	4.84100000000001e-13	5371	6573	0.971646781419128	0.944320510784856	16512308	18511889	ENSG00000269439.5	AC010618.3	lncRNA	17511889	-1	-679280	26554	-679280	23	1	23	16512182	18511889	1999707	106375
MS_IMSGC_31604244_1	MS (IMSGC, EUR)	IMD	mDC_UT	mDC_UT	DC	Sorted cell	ENSG00000175489	LRRC25	3804	6.3041149160716e-21	7.49746437760623e-08	8.40832863421509e-14	0.999999924643976	3.81297589096105e-10	19:18402122	rs1560117	chr19.6		19	18402122	19:18402122	5.32944e-41	19:18191169	4.84100000000001e-13	5002	5879	0.999999922761567	0.944320515118576	17397869	19397329	ENSG00000175489.9	LRRC25	protein_coding	18397622	-1	-4500	-4500	206453	0	0	13	17397869	19397329	1999460	106363
MS_IMSGC_31604244_1	MS (IMSGC, EUR)	IMD	mDC_UT	mDC_UT	DC	Sorted cell	ENSG00000006015	REX1BD	3485	3.23799383033033e-51	7.49746437828817e-08	4.31878488805516e-44	0.999999924408147	6.17202542763632e-10	19:18588635	rs10407212	chr19.6		19	18588635	19:18587209	1.02025e-84	19:18191169	4.84100000000001e-13	4860	5508	0.999999999999996	0.944320515332411	17589026	19586161	ENSG00000006015.17	C19orf60	protein_coding	18588798	1	-163	-1589	-397629	0	0	25	17589026	19588309	1999283	106316
MS_IMSGC_31604244_1	MS (IMSGC, EUR)	IMD	mDC_UT	mDC_UT	DC	Sorted cell	ENSG00000011485	PPP5C	3678	3.14921163765102e-66	0.00137933776934409	2.27996914514294e-63	0.998614217171771	6.44505888339446e-06	19:46392960	rs3764613	chr19.8		19	46392960	19:46392960	1.28352e-85	19:47135282	4.074e-09	5000	5995	1	0.992559091151709	45347108	47346851	ENSG00000011485.14	PPP5C	protein_coding	46347087	1	45873	45873	788195	0	0	25	45347108	47346851	1999743	106317
MS_IMSGC_31604244_1	MS (IMSGC, EUR)	IMD	mDC_UT	mDC_UT	DC	Sorted cell	ENSG00000160013	PTGIR	3582	8.91730129572793e-11	0.00137938054839285	6.45570387645326e-08	0.998606170354377	1.43844510180244e-05	19:46619930	rs73940734	chr19.8		19	46619930	19:46619930	7.83638e-21	19:47135282	4.074e-09	4902	5953	0.99415502869155	0.992577261501588	45625194	47624948	ENSG00000160013.8	PTGIR	protein_coding	46625089	-1	5159	5159	-510193	0	0	18	45625194	47624948	1999754	106356
MS_IMSGC_31604244_1	MS (IMSGC, EUR)	IMD	mDC_UT	mDC_UT	DC	Sorted cell	ENSG00000090372	STRN4	3561	1.58146505402218e-11	0.00138003049464535	1.14435800197913e-08	0.998598652634498	2.13054114608737e-05	19:46746450	rs1693994	chr19.8		19	46746450	19:46714657	7.48504e-22	19:47135282	4.074e-09	4890	5978	0.999999992580109	0.992596021194157	45748104	47746194	ENSG00000090372.14	STRN4	protein_coding	46746450	-1	0	31793	-388832	0	4	8	45747298	47746194	1998896	106324
MS_IMSGC_31604244_1	MS (IMSGC, EUR)	IMD	mDC_UT	mDC_UT	DC	Sorted cell	ENSG00000105281	SLC1A5	3642	1.32126635420421e-06	0.00137864130385418	0.000956074735920062	0.997591382328633	7.25803652376705e-05	19:47135282	rs11083862	chr19.8		19	47135282	19:46814464	4.37693e-22	19:47135282	4.074e-09	4986	6068	0.999863094264403	0.992606323337756	45788802	47788388	ENSG00000105281.12	SLC1A5	protein_coding	46788594	-1	-346688	-25870	-346688	6	0	6	45788802	47788388	1999586	106332
MS_IMSGC_31604244_1	MS (IMSGC, EUR)	IMD	mDC_UT	mDC_UT	DC	Sorted cell	ENSG00000105287	PRKD2	3540	5.55301183390899e-05	0.00132235693018837	0.0401819197781043	0.956862085136124	0.00157810803724498	19:47135282	rs11083862	chr19.8		19	47135282	19:46698561	1.85693e-10	19:47135282	4.074e-09	4870	5918	0.987388297032916	0.992593552964264	45718468	47715924	ENSG00000105287.12	PRKD2	protein_coding	46717114	-1	-418168	18553	-418168	12	1	12	45717917	47716925	1999008	106333
MS_IMSGC_31604244_1	MS (IMSGC, EUR)	IMD	mDC_UT	mDC_UT	DC	Sorted cell	ENSG00000105321	CCDC9	4040	2.26901511188905e-05	0.00135793365403192	0.0163983985133913	0.981390534206102	0.000830443475355838	19:47135282	rs11083862	chr19.8		19	47135282	19:47262320	1.14422e-08	19:47135282	4.074e-09	5320	6608	0.997915278842674	0.992800297317143	46256322	48255931	ENSG00000105321.12	CCDC9	protein_coding	47256525	1	-121243	5795	-121243	2	0	2	46256322	48255931	1999609	106334
MS_IMSGC_31604244_1	MS (IMSGC, EUR)	IMD	mDC_UT	mDC_UT	DC	Sorted cell	ENSG00000181027	FKRP	3561	0.000194288076657689	0.0011799811557651	0.140588041104228	0.853833175502868	0.00420451416048107	19:47135282	rs11083862	chr19.8		19	47135282	19:46734810	8.01987e-08	19:47135282	4.074e-09	4889	5978	0.979095807555456	0.992596019833315	45746967	47745650	ENSG00000181027.10	FKRP	protein_coding	46746057	1	389225	-11247	389225	9	1	9	45746967	47745650	1998683	106365
MS_IMSGC_31604244_1	MS (IMSGC, EUR)	IMD	mDC_UT	mDC_UT	DC	Sorted cell	ENSG00000197405	C5AR1	4030	9.92514632378531e-05	0.00127765285112414	0.0717299313849854	0.923364229113462	0.00352893518719007	19:47139523	rs8101491	chr19.8		19	47139523	19:47304259	5.74752e-07	19:47135282	4.074e-09	5310	6589	0.977094350858351	0.992801280614253	46290206	48289851	ENSG00000197405.7	C5AR1	protein_coding	47309861	1	-170338	-5602	-174579	4	0	4	46290206	48289851	1999645	106366
MS_IMSGC_31604244_1	MS (IMSGC, EUR)	IMD	mDC_UT	mDC_UT	DC	Sorted cell	ENSG00000257704	INAFM1	4109	1.40152858444319e-12	0.00138172292247676	1.01289942051906e-09	0.998585595344604	3.26807186173815e-05	19:47255671	rs10423101	chr19.8		19	47255671	19:47255987	5.25248e-26	19:47135282	4.074e-09	5394	6667	0.999999775899079	0.992801478608159	46274529	48273538	ENSG00000257704.3	INAFM1	protein_coding	47274885	1	-19214	-18898	-139603	2	2	3	46274529	48273984	1999455	106371
MS_IMSGC_31604244_1	MS (IMSGC, EUR)	IMD	mDC_UT	mDC_UT	DC	Sorted cell	ENSG00000105373	NOP53	3823	6.67030273022861e-09	0.00138147030620328	4.82166560270124e-06	0.998603510217175	1.01911407158566e-05	19:47755460	rs1804994	chr19.8		19	47755460	19:47755460	1.15904e-28	19:47135282	4.074e-09	5060	6221	0.992177465043425	0.992691109013115	46745722	48745383	ENSG00000105373.18	NOP53	protein_coding	47745546	1	9914	9914	-610264	0	0	20	46745722	48745383	1999661	106335
MS_IMSGC_31604244_1	MS (IMSGC, EUR)	IMD	mDC_UT	mDC_UT	DC	Sorted cell	ENSG00000178980	SELENOW	3814	5.68131038024493e-08	0.00138106496302477	4.10782213313251e-05	0.998567006564545	1.07934379946272e-05	19:47773983	rs55887923	chr19.8		19	47773983	19:47773983	4.31288e-16	19:47135282	4.074e-09	5056	6219	0.997680253597658	0.99261265368764	46778905	48777632	ENSG00000178980.14	SELENOW	protein_coding	47778703	1	-4720	-4720	-643421	1	1	22	46778905	48777632	1998727	106364
MS_IMSGC_31604244_1	MS (IMSGC, EUR)	IMD	mDC_UT	mDC_UT	DC	Sorted cell	ENSG00000105499	PLA2G4C	4156	3.05636815943445e-35	0.00139248227666072	2.19180592369853e-32	0.998587415042494	2.01026808408291e-05	19:48113401	rs7250148	chr19.8		19	48113401	19:48113401	7.56372e-48	19:47135282	4.074e-09	5402	6748	0.999999368070981	0.994790760334934	47111403	49110704	ENSG00000105499.13	PLA2G4C	protein_coding	48110817	-1	-2584	-2584	975535	0	0	30	47110983	49110704	1999721	106338
MS_IMSGC_31604244_1	MS (IMSGC, EUR)	IMD	mDC_UT	mDC_UT	DC	Sorted cell	ENSG00000105443	CYTH2	4360	1.1569239093912e-12	6.63842020495343e-06	1.7427579372098e-07	0.999993120312852	6.69899918544545e-08	19:48482322	rs1643480	chr19.9		19	48482322	19:48482322	1.31993e-17	19:49333989	3.47899999999989e-11	5645	6923	0.995246348388211	0.998650241549389	47469866	49468339	ENSG00000105443.14	CYTH2	protein_coding	48469369	1	12953	12953	864620	0	0	50	47469866	49468339	1998473	106336
MS_IMSGC_31604244_1	MS (IMSGC, EUR)	IMD	mDC_UT	mDC_UT	DC	Sorted cell	ENSG00000232871	SEC1P	4403	1.61329560200043e-37	6.63842161859218e-06	2.43022352322019e-32	0.999993327537346	3.40410296207768e-08	19:48642256	rs4365394	chr19.9		19	48642256	19:48633258	1.41376e-49	19:49333989	3.47899999999989e-11	5771	6998	0.998212685276677	0.99865029744895	47638578	49637392	ENSG00000232871.8	SEC1P	transcribed_unitary_pseudogene	48673174	1	-30918	-39916	660815	2	3	38	47638578	49637577	1998999	106369
MS_IMSGC_31604244_1	MS (IMSGC, EUR)	IMD	mDC_UT	mDC_UT	DC	Sorted cell	ENSG00000104805	NUCB1	4073	1.97009628407243e-13	6.63842131991469e-06	2.96769802014734e-08	0.999993247231272	8.4670230501115e-08	19:48893242	rs62128046	chr19.9		19	48893242	19:48900308	2.89079e-40	19:49333989	3.47899999999989e-11	5523	6475	0.967321123767281	0.998650338605683	47901208	49899756	ENSG00000104805.15	NUCB1	protein_coding	48900312	1	-7070	-4	433677	1	0	26	47900712	49899991	1999279	106327
MS_IMSGC_31604244_1	MS (IMSGC, EUR)	IMD	mDC_UT	mDC_UT	DC	Sorted cell	ENSG00000130529	TRPM4	3686	9.52726134026827e-24	6.6384220813923e-06	1.43515990853401e-18	0.999993270378282	9.11996329811393e-08	19:49158325	rs3760664	chr19.9		19	49158325	19:49158325	4.54261e-32	19:49333989	3.47899999999989e-11	5182	5956	0.999999999993034	0.998650422925554	48158350	50157426	ENSG00000130529.15	TRPM4	protein_coding	49157792	1	533	533	176197	0	0	1	48158350	50157426	1999076	106350
MS_IMSGC_31604244_1	MS (IMSGC, EUR)	IMD	mDC_UT	mDC_UT	DC	Sorted cell	ENSG00000039650	PNKP	3832	6.96108294272006e-08	6.56638758786162e-06	0.0104859549604933	0.989139100762742	0.000368308278346289	19:49333989	rs1465697	chr19.9		19	49333989	19:49888042	1.26668e-11	19:49333989	3.47899999999989e-11	5326	6021	0.998174995270535	0.998650931463901	48878914	50877870	ENSG00000039650.11	PNKP	protein_coding	49867576	-1	533587	-20466	533587	40	2	40	48878914	50877870	1998956	106319
MS_IMSGC_31604244_1	MS (IMSGC, EUR)	IMD	mDC_UT	mDC_UT	DC	Sorted cell	ENSG00000104863	LIN7B	3813	2.82932450261447e-06	3.61663710305393e-06	0.426201506837309	0.544741968403272	0.0290500787978145	19:49333989	rs1465697	chr19.9		19	49333989	19:49115762	2.61091e-07	19:49333989	3.47899999999989e-11	5307	6108	0.920949406992742	0.998650410865194	48115454	50090661	ENSG00000104863.11	LIN7B	protein_coding	49114370	1	219619	1392	219619	5	0	5	48115454	50090661	1975207	106329
MS_IMSGC_31604244_1	MS (IMSGC, EUR)	IMD	mDC_UT	mDC_UT	DC	Sorted cell	ENSG00000105053	VRK3	3940	8.04449054310997e-08	6.5548169612096e-06	0.0121179654848654	0.987395884435857	0.000479514817412691	19:49333989	rs1465697	chr19.9		19	49333989	19:50065590	6.20411e-10	19:49333989	3.47899999999989e-11	5453	6183	0.993705336864747	0.998650991516955	49026147	51025863	ENSG00000105053.10	VRK3	protein_coding	50025372	-1	691383	-40218	691383	49	3	49	49026147	51025863	1999716	106331
MS_IMSGC_31604244_1	MS (IMSGC, EUR)	IMD	mDC_UT	mDC_UT	DC	Sorted cell	ENSG00000105447	GRWD1	4340	3.25166787271387e-12	6.63841805872758e-06	4.89822186363538e-07	0.999992795793522	7.59629813688275e-08	19:49333989	rs1465697	chr19.9		19	49333989	19:48443068	4.08136e-19	19:49333989	3.47899999999989e-11	5616	6863	0.962716287490056	0.9986502511555	47446095	49445355	ENSG00000105447.12	GRWD1	protein_coding	48445983	1	888006	-2915	888006	53	0	53	47445891	49445355	1999464	106337
MS_IMSGC_31604244_1	MS (IMSGC, EUR)	IMD	mDC_UT	mDC_UT	DC	Sorted cell	ENSG00000131408	NR1H2	3895	5.49943985993121e-07	6.14244368789468e-06	0.0818070773574688	0.913712046384223	0.00447418387063507	19:49333989	rs1465697	chr19.9		19	49333989	19:50349573	1.21809e-12	19:49333989	3.47899999999989e-11	5356	6053	0.946908156140471	0.998644654830786	49329971	51329210	ENSG00000131408.13	NR1H2	protein_coding	50376457	1	-1042468	-26884	-1042468	61	2	61	49329880	51329210	1999330	106354
MS_IMSGC_31604244_1	MS (IMSGC, EUR)	IMD	mDC_UT	mDC_UT	DC	Sorted cell	ENSG00000161640	SIGLEC11	3898	2.96438675696621e-07	6.33117957669748e-06	0.0446545841661771	0.95370559300333	0.00163319521224067	19:49333989	rs1465697	chr19.9		19	49333989	19:49979653	1.13972e-07	19:49333989	3.47899999999989e-11	5396	6097	0.943436187749536	0.998650990224317	48961714	50960770	ENSG00000161640.15	SIGLEC11	protein_coding	49961172	-1	627183	-18481	627183	47	1	47	48961248	50960770	1999522	106360
MS_IMSGC_31604244_1	MS (IMSGC, EUR)	IMD	mDC_UT	mDC_UT	DC	Sorted cell	ENSG00000087086	FTL	4194	4.17242543658366e-08	6.59468444881779e-06	0.00628522522687814	0.993404252086334	0.000303886278084873	19:49334182	rs1465696	chr19.9		19	49334182	19:48951030	1.61623e-18	19:49333989	3.47899999999989e-11	5692	6605	0.999043034483944	0.998650348214408	47965513	49965238	ENSG00000087086.14	FTL	protein_coding	48965309	1	368873	-14279	368680	20	2	20	47965513	49965238	1999725	106323
MS_IMSGC_31604244_1	MS (IMSGC, EUR)	IMD	mDC_UT	mDC_UT	DC	Sorted cell	ENSG00000104973	MED25	3708	7.99934727346252e-07	5.79909062146204e-06	0.120499636436047	0.873544765636566	0.00594899890203784	19:49334182	rs1465696	chr19.9		19	49334182	19:49850954	9.38321e-09	19:49333989	3.47899999999989e-11	5233	5907	0.91262292277947	0.998650877609182	48818860	50818001	ENSG00000104973.16	MED25	protein_coding	49818289	1	-484107	32665	-484300	35	0	35	48818860	50818001	1999141	106330
MS_IMSGC_31604244_1	MS (IMSGC, EUR)	IMD	mDC_UT	mDC_UT	DC	Sorted cell	ENSG00000104852	SNRNP70	3922	3.22753983942851e-10	6.63808258628203e-06	4.86187556157327e-05	0.999942152238116	2.59060092696559e-06	19:49342638	rs8108669	chr19.9		19	49342638	19:49085489	4.48947e-18	19:49333989	3.47899999999989e-11	5435	6285	0.999990567242424	0.998650394918243	48085889	50084837	ENSG00000104852.14	SNRNP70	protein_coding	49085451	1	257187	38	248538	8	0	6	48085557	50084837	1999280	106328
MS_IMSGC_31604244_1	MS (IMSGC, EUR)	IMD	mDC_UT	mDC_UT	DC	Sorted cell	ENSG00000161618	ALDH16A1	3603	3.29049178328899e-31	6.63842240955692e-06	4.95670451882173e-26	0.999993329882221	3.16953717742861e-08	19:49464423	rs2293009	chr19.9		19	49464423	19:49464423	1.37516e-48	19:49333989	3.47899999999989e-11	5109	5835	0.999708223230095	0.998649807510849	48453500	50451327	ENSG00000161618.9	ALDH16A1	protein_coding	49453225	1	11198	11198	-119236	1	1	8	48453376	50452508	1999132	106359
MS_IMSGC_31604244_1	MS (IMSGC, EUR)	IMD	mDC_UT	mDC_UT	DC	Sorted cell	ENSG00000126467	TSKS	3656	7.90308141178557e-28	6.63843165485769e-06	1.19049629156293e-22	0.999993275249858	8.631848952916e-08	19:49761973	rs1273634	chr19.9		19	49761973	19:49761973	7.54058e-35	19:49333989	3.47899999999989e-11	5164	5836	1	0.998650640894865	48763679	50762199	ENSG00000126467.10	TSKS	protein_coding	49763306	-1	1333	1333	429317	0	0	31	48763573	50762199	1998626	106345
MS_IMSGC_31604244_1	MS (IMSGC, EUR)	IMD	mDC_UT	mDC_UT	DC	Sorted cell	ENSG00000213024	NUP62	3881	9.5701523090993e-20	6.63843827432214e-06	1.44161744883754e-14	0.999993327121376	3.44403362129399e-08	19:49907293	rs8429	chr19.9		19	49907293	19:49907293	1.41553e-32	19:49333989	3.47899999999989e-11	5372	6044	0.999999999999992	0.998650995288773	48929990	50929747	ENSG00000213024.11	NUP62	protein_coding	49929504	-1	22211	22211	595515	1	1	45	48929990	50929747	1999757	106367
MS_IMSGC_31604244_1	MS (IMSGC, EUR)	IMD	mDC_UT	mDC_UT	DC	Sorted cell	ENSG00000131398	KCNC3	3896	4.19991077342528e-30	6.72240513231524e-06	6.24758862998744e-25	0.999993193414882	8.41799913135425e-08	19:50344768	rs59323905	chr19.9		19	50344768	19:50344768	9.18795e-44	19:49333989	3.47899999999989e-11	5360	6054	0.999999932678566	0.998644672636636	49333989	51332295	ENSG00000131398.13	KCNC3	protein_coding	50329377	-1	-15391	-15391	995388	1	1	57	49333989	51332295	1998306	106352
MS_IMSGC_31604244_1	MS (IMSGC, EUR)	IMD	mDC_UT	mDC_UT	DC	Sorted cell	ENSG00000101457	DNTTIP1	4016	7.54420434936354e-65	4.2631909504256e-08	1.76961438307052e-57	0.999999956824809	5.43269512140302e-10	20:45772991	rs6065886	chr20.3		20	45772991	20:45772991	5.95564e-86	20:46105671	2.84499999999966e-13	5501	5542	0.999999999974973	0.907955381468173	44792315	46791866	ENSG00000101457.12	DNTTIP1	protein_coding	45791954	1	-18963	-18963	313717	1	1	18	44792315	46791896	1999581	106377
MS_IMSGC_31604244_1	MS (IMSGC, EUR)	IMD	mDC_UT	mDC_UT	DC	Sorted cell	ENSG00000168612	ZSWIM1	4078	3.03907083202456e-54	4.26319094672516e-08	7.12862908836816e-47	0.999999956295271	1.07282002487394e-09	20:45886420	rs6094224	chr20.3		20	45886420	20:45886137	5.21815e-63	20:46105671	2.84499999999966e-13	5595	5665	0.99999909454269	0.907955381478901	44881235	46880261	ENSG00000168612.4	ZSWIM1	protein_coding	45881227	1	5193	4910	224444	0	0	12	44881235	46880329	1999094	106380
MS_IMSGC_31604244_1	MS (IMSGC, EUR)	IMD	mDC_UT	mDC_UT	DC	Sorted cell	ENSG00000064601	CTSA	4070	9.82297952930584e-09	3.22887799353042e-08	0.230413772738823	0.757360778365752	0.0122254067836666	20:46105671	rs6032662	chr20.3		20	46105671	20:45893366	1.31454e-13	20:46105671	2.84499999999966e-13	5587	5661	0.943069227949539	0.907955381480355	44890896	46887254	ENSG00000064601.16	CTSA	protein_coding	45891335	1	214336	2031	214336	9	0	9	44890896	46889831	1998935	106376
MS_IMSGC_31604244_1	MS (IMSGC, EUR)	IMD	mDC_UT	mDC_UT	DC	Sorted cell	ENSG00000124145	SDC4	4017	2.96472241629026e-10	4.23244745445774e-08	0.00695423293489517	0.992788061482322	0.000257662961837455	20:46105671	rs6032662	chr20.3		20	46105671	20:45324237	1.2653e-09	20:46105671	2.84499999999966e-13	5456	5564	0.998508553168432	0.907955381663094	44351603	46348346	ENSG00000124145.6	SDC4	protein_coding	45348424	-1	-757247	24187	-757247	28	1	28	44351603	46348346	1996743	106378
MS_IMSGC_31604244_1	MS (IMSGC, EUR)	IMD	mDC_UT	mDC_UT	DC	Sorted cell	ENSG00000099940	SNAP29	3330	2.57055913150243e-26	1.15446748237628e-06	2.22661633012949e-20	0.999998839680456	5.8520582523887e-09	22:20704991	rs2845475	chr22.1		22	20704991	22:20704991	9.49153e-33	22:21851064	4.57400000000001e-12	4721	5124	0.986954418329459	0.981823999916199	19859464	21858685	ENSG00000099940.11	SNAP29	protein_coding	20859007	1	-154016	-154016	992057	2	2	34	19859464	21858685	1999221	106387
MS_IMSGC_31604244_1	MS (IMSGC, EUR)	IMD	mDC_UT	mDC_UT	DC	Sorted cell	ENSG00000230513	THAP7-AS1	3122	8.26940624348549e-23	8.86363118919141e-07	9.32958359412613e-17	0.999999101388737	1.22481415928186e-08	22:21010982	rs7292605	chr22.1		22	21010982	22:21010982	1.01505e-28	22:21851064	4.57400000000001e-12	4466	4833	0.999945668131498	0.980853656814643	20002089	22001243	ENSG00000230513.1	THAP7-AS1	lncRNA	21001886	1	9096	9096	849178	2	2	27	20002082	22001459	1999377	106402
MS_IMSGC_31604244_1	MS (IMSGC, EUR)	IMD	mDC_UT	mDC_UT	DC	Sorted cell	ENSG00000100034	PPM1F	3440	9.18024172682938e-09	1.27588548614871e-07	0.0103571927362149	0.142251229462704	0.847391441032291	22:21851064	rs9610458	chr22.1		22	21851064	22:21918364	1.58162e-14	22:21851064	4.57400000000001e-12	4958	6228	0.978429593300831	0.980853638841766	20953947	22952556	ENSG00000100034.13	PPM1F	protein_coding	21952848	-1	101784	34484	101784	3	1	3	20953947	22952556	1998609	106388
MS_IMSGC_31604244_1	MS (IMSGC, EUR)	IMD	mDC_UT	mDC_UT	DC	Sorted cell	ENSG00000183773	AIFM3	3165	3.348869078017e-12	8.86465713433812e-07	3.77775804802515e-06	0.999995193677205	1.420956840628e-07	22:21851064	rs9610458	chr22.1		22	21851064	22:20969069	4.38804e-20	22:21851064	4.57400000000001e-12	4506	4896	0.99999941998131	0.980851489769917	19965536	21965016	ENSG00000183773.15	AIFM3	protein_coding	20967255	1	883809	1814	883809	31	0	31	19965536	21965016	1999480	106394
MS_IMSGC_31604244_1	MS (IMSGC, EUR)	IMD	mDC_UT	mDC_UT	DC	Sorted cell	ENSG00000185651	UBE2L3	3349	4.18434460124441e-07	4.49878091249737e-07	0.472079757151479	0.507513800874319	0.0204055736616505	22:21851064	rs9610458	chr22.1		22	21851064	22:21615351	3.57223e-08	22:21851064	4.57400000000001e-12	4775	5566	0.9102321577666	0.980853646972082	20549576	22472428	ENSG00000185651.14	UBE2L3	protein_coding	21567714	1	283350	47637	283350	12	0	12	20549576	22472428	1922852	106395
MS_IMSGC_31604244_1	MS (IMSGC, EUR)	IMD	mDC_UT	mDC_UT	DC	Sorted cell	ENSG00000224086	PPM1F-AS1	3447	1.36963626373811e-08	1.20734640853062e-07	0.0154523019985346	0.134513332243773	0.850034231326691	22:21851064	rs9610458	chr22.1		22	21851064	22:21866877	2.62922e-09	22:21851064	4.57400000000001e-12	4974	6206	0.965417428929608	0.980853639573066	20938456	22937573	ENSG00000224086.5	AC245452.1	lncRNA	21938293	1	-87229	-71416	-87229	2	2	2	20938456	22938056	1999600	106401
MS_IMSGC_31604244_1	MS (IMSGC, EUR)	IMD	mDC_UT	mDC_UT	DC	Sorted cell	ENSG00000211643	IGLV5-52	3576	7.59878286238295e-40	8.8636310709946e-07	8.57298322503202e-34	0.999999103265655	1.03712419978211e-08	22:22264741	rs10222321	chr22.1		22	22264741	22:22264741	2.94246e-53	22:21851064	4.57400000000001e-12	5132	6550	0.930460857373956	0.980853633175221	21444062	23316452	ENSG00000211643.2	IGLV5-52	IG_V_gene	22318727	1	-53986	-53986	-467663	4	4	26	21356152	23316452	1960300	106400
MS_IMSGC_31604244_1	MS (IMSGC, EUR)	IMD	mDC_UT	mDC_UT	DC	Sorted cell	ENSG00000272779	BMS1P20	3544	1.14994106789567e-18	8.86363107481049e-07	1.29736902052447e-12	0.999999103138305	1.0497291013957e-08	22:22265550	rs9619865	chr22.1		22	22265550	22:22265550	2.94002e-25	22:21851064	4.57400000000001e-12	5090	6467	0.993195409329771	0.980853634892814	21444062	23302776	ENSG00000272779.1	AC245060.4	transcribed_unprocessed_pseudogene	22303224	1	-37674	-37674	-452160	3	3	25	21356152	23302776	1946624	106405
MS_IMSGC_31604244_1	MS (IMSGC, EUR)	IMD	mDC_UT	mDC_UT	DC	Sorted cell	ENSG00000234630	LL22NC03-2H8.4	3519	6.38806199607837e-18	8.86363110492911e-07	7.20704213609853e-12	0.999999105993305	7.63637614746075e-09	22:22282505	rs6001670	chr22.1		22	22282505	22:22282505	5.19414e-28	22:21851064	4.57400000000001e-12	5060	6433	0.956512449431541	0.980853635467311	21444062	23293187	ENSG00000234630.1	AC245060.2	lncRNA	22293733	1	-11228	-11228	-442669	1	1	23	21356152	23293187	1937035	106403
MS_IMSGC_31604244_1	MS (IMSGC, EUR)	IMD	mDC_UT	mDC_UT	DC	Sorted cell	ENSG00000274422	AC245060.5	3496	4.59328012129108e-15	8.86363104926598e-07	5.18216062782837e-09	0.999999099322367	9.13236652604914e-09	22:22282505	rs6001670	chr22.1		22	22282505	22:22302334	8.71733e-23	22:21851064	4.57400000000001e-12	5029	6400	0.924024808847303	0.980853636217664	21444062	23286826	ENSG00000274422.1	AC245060.5	lncRNA	22287220	-1	4715	-15114	436156	0	2	22	21356152	23286877	1930725	106409
MS_IMSGC_31604244_1	MS (IMSGC, EUR)	IMD	mDC_UT	mDC_UT	DC	Sorted cell	ENSG00000170638	TRABD	4612	1.88588125722411e-09	0.000152843334123786	1.2336457199524e-05	0.99982180391291	1.30144098840002e-05	22:50188362	rs5771215	chr22.5		22	50188362	22:50182438	2.71071e-17	22:50532837	2.84800000000038e-10	6403	6655	0.999628901820522	0.999802004328208	49186217	50764884	ENSG00000170638.9	TRABD	protein_coding	50185913	1	2449	-3475	346924	0	0	24	49186217	50807939	1621722	106392
MS_IMSGC_31604244_1	MS (IMSGC, EUR)	IMD	mDC_UT	mDC_UT	DC	Sorted cell	ENSG00000100429	HDAC10	4287	2.08717349061087e-20	0.000152847225318889	1.36531930016155e-16	0.999846286286622	8.66488062050732e-07	22:50237219	rs5771258	chr22.5		22	50237219	22:50237219	5.33933e-33	22:50532837	2.84800000000038e-10	5978	6262	1	0.999802480658197	49251638	50764884	ENSG00000100429.17	HDAC10	protein_coding	50251265	-1	14046	14046	-281572	2	2	16	49251407	50807939	1556532	106390
MS_IMSGC_31604244_1	MS (IMSGC, EUR)	IMD	mDC_UT	mDC_UT	DC	Sorted cell	ENSG00000196576	PLXNB2	4036	1.15941959058565e-08	0.00015282881862859	7.58430375142731e-05	0.999724416517667	4.6900031994805e-05	22:50303917	rs67710834	chr22.5		22	50303917	22:50303917	4.3766e-22	22:50532837	2.84800000000038e-10	5644	5912	0.999966213245738	0.99980341129374	49308018	50764884	ENSG00000196576.14	PLXNB2	protein_coding	50307646	-1	3729	3729	-225191	0	0	13	49307666	50807939	1500273	106397
MS_IMSGC_31604244_1	MS (IMSGC, EUR)	IMD	mDC_UT	mDC_UT	DC	Sorted cell	ENSG00000272821	U62317.3	3215	1.24300235734412e-57	0.000152847311212968	8.13103537932846e-54	0.99984274108382	4.41160495713454e-06	22:50525807	rs11479	chr22.5		22	50525807	22:50522253	6.44979e-93	22:50532837	2.84800000000038e-10	4608	4692	0.999999999999995	0.999805732643544	49524286	50764884	ENSG00000272821.1	U62317.3	lncRNA	50523926	1	1881	-1673	8911	1	0	3	49524286	50807939	1283653	106406
MS_IMSGC_31604244_1	MS (IMSGC, EUR)	IMD	mDC_UT	mDC_UT	DC	Sorted cell	ENSG00000205559	CHKB-DT	3043	2.44873423430877e-08	0.000152718216850836	0.000160182606267253	0.998996454331254	0.0006906203582849	22:50532618	rs361725	chr22.5		22	50532618	22:50579284	2.10176e-11	22:50532837	2.84800000000038e-10	4386	4457	0.999965248627061	0.999806246227421	49583550	50764884	ENSG00000205559.3	CHKB-AS1	lncRNA	50586605	1	-53987	-7321	-53768	7	2	7	49583550	50807939	1224389	106398
MS_IMSGC_31604244_1	MS (IMSGC, EUR)	IMD	mDC_UT	mDC_UT	DC	Sorted cell	ENSG00000025708	TYMP	3204	6.04783570442538e-27	2.94431116404182e-05	3.9561602491663e-23	0.190982606483321	0.808987950405041	22:50532837	rs140522	chr22.5		22	50532837	22:50528205	7.3398e-66	22:50532837	2.84800000000038e-10	4587	4668	1	0.999805795056038	49530155	50764884	ENSG00000025708.13	TYMP	protein_coding	50530012	-1	-2825	1807	-2825	1	0	1	49530155	50807939	1277784	106384
MS_IMSGC_31604244_1	MS (IMSGC, EUR)	IMD	mDC_UT	mDC_UT	DC	Sorted cell	ENSG00000079974	RABL2B	2513	7.35181424183871e-05	7.67338492562652e-05	0.480911462735928	0.501912631147089	0.0170256541253085	22:50532837	rs140522	chr22.5		22	50532837	22:50756251	4.35426e-07	22:50532837	2.84800000000038e-10	3689	3694	0.913474470599637	0.999808376909782	49784434	50764884	ENSG00000079974.17	RABL2B	protein_coding	50783636	-1	250799	27385	250799	13	0	13	49784434	50807939	1023505	106385
MS_IMSGC_31604244_1	MS (IMSGC, EUR)	IMD	mDC_UT	mDC_UT	DC	Sorted cell	ENSG00000100239	PPP6R2	3920	2.95719959045859e-06	0.000149792022034134	0.019344411762368	0.979857682444472	0.000645156571534997	22:50532837	rs140522	chr22.5		22	50532837	22:50452326	5.39223e-10	22:50532837	2.84800000000038e-10	5499	5743	0.996660065664196	0.999803770642001	49343435	50764884	ENSG00000100239.15	PPP6R2	protein_coding	50343327	1	189510	108999	189510	9	0	9	49343435	50807939	1464504	106389
MS_IMSGC_31604244_1	MS (IMSGC, EUR)	IMD	mDC_UT	mDC_UT	DC	Sorted cell	ENSG00000130487	KLHDC7B	3150	6.92696152976691e-14	0.000150817058381684	4.53123507096862e-10	0.986535144069168	0.0133140384192571	22:50532837	rs140522	chr22.5		22	50532837	22:50538738	6.0961e-26	22:50532837	2.84800000000038e-10	4514	4594	0.999999999880303	0.99980592147915	49548334	50764884	ENSG00000130487.5	KLHDC7B	protein_coding	50545899	1	-13062	-7161	-13062	1	1	1	49548281	50807939	1259658	106391
MS_IMSGC_31604244_1	MS (IMSGC, EUR)	IMD	mDC_UT	mDC_UT	DC	Sorted cell	ENSG00000177989	CIMAP1B	3196	4.8116210800413e-19	3.45605090115595e-05	3.14749684342892e-15	0.224524886731641	0.775440552759346	22:50532837	rs140522	chr22.5		22	50532837	22:50538738	4.65177e-49	22:50532837	2.84800000000038e-10	4577	4654	0.99999999999992	0.999805814927978	49532624	50764884	ENSG00000177989.13	ODF3B	protein_coding	50532498	-1	-339	-6240	-339	0	0	0	49532624	50807939	1275315	106393
MS_IMSGC_31604244_1	MS (IMSGC, EUR)	IMD	mDC_UT	mDC_UT	DC	Sorted cell	ENSG00000188511	MIR3667HG	6812	5.53741134353644e-07	0.000153680648025877	0.0035893120315047	0.99614719740182	0.000109256177515327	22:50532837	rs140522	chr22.5		22	50532837	22:49657199	5.69281e-09	22:50532837	2.84800000000038e-10	9171	10091	0.99895373329983	0.999785041382974	48657624	50657521	ENSG00000188511.12	C22orf34	lncRNA	49657504	-1	-875333	305	-875333	44	0	44	48657624	50657521	1999897	106396
MS_IMSGC_31604244_1	MS (IMSGC, EUR)	IMD	mDC_UT	mDC_UT	DC	Sorted cell	ENSG00000272666	KLHDC7B-DT	3159	6.14870047163268e-15	0.000152787131953797	4.02213984032838e-11	0.999448131503123	0.000399081324695254	22:50532837	rs140522	chr22.5		22	50532837	22:50538738	1.18085e-27	22:50532837	2.84800000000038e-10	4524	4607	0.999999999981467	0.999805906052539	49543536	50764884	ENSG00000272666.1	U62317.2	lncRNA	50548994	-1	16157	10256	16157	2	2	2	49543536	50807939	1264403	106404
MS_IMSGC_31604244_1	MS (IMSGC, EUR)	IMD	mDC_UT	mDC_UT	DC	Sorted cell	ENSG00000273188	AL022328.3	4581	1.2953962345198e-06	0.000151510135009256	0.00847380934302007	0.991100062876417	0.000273322249318692	22:50532837	rs140522	chr22.5		22	50532837	22:50194076	1.46828e-09	22:50532837	2.84800000000038e-10	6370	6612	0.997676926683978	0.999802105253434	49192643	50764884	ENSG00000273188.1	AL022328.3	lncRNA	50192402	-1	-340435	-1674	-340435	23	0	23	49192643	50807939	1615296	106407
MS_IMSGC_31604244_1	MS (IMSGC, EUR)	IMD	mDC_UT	mDC_UT	DC	Sorted cell	ENSG00000273272	U62317.5	3159	1.12171031155341e-29	0.000152843442819422	7.33760857960308e-26	0.99981722434574	2.99322114448671e-05	22:50538916	rs58304765	chr22.5		22	50538916	22:50538738	1.87163e-44	22:50532837	2.84800000000038e-10	4524	4607	1	0.999805906052539	49543536	50764884	ENSG00000273272.1	U62317.5	lncRNA	50541108	1	-2192	-2370	-8271	0	0	0	49543536	50807939	1264403	106408
MS_IMSGC_31604244_1	MS (IMSGC, EUR)	IMD	mDC_UT	mDC_UT	DC	Sorted cell	ENSG00000205560	CPT1B	3048	4.85375331433687e-33	0.00015284744772826	3.17505613645908e-29	0.99984319676522	3.95578704603977e-06	22:50583170	rs131756	chr22.5		22	50583170	22:50584979	5.63875e-49	22:50532837	2.84800000000038e-10	4395	4468	1	0.999806165241897	49580040	50764884	ENSG00000205560.12	CPT1B	protein_coding	50578427	-1	-4743	-6552	45590	2	2	4	49579275	50807939	1228664	106399
MS_IMSGC_31604244_1	MS (IMSGC, EUR)	IMD	pDC_OneK1K	pDC_OneK1K	DC	Single cell	ENSG00000010610	CD4	5476	1.56449489655134e-11	1.3476125401275e-07	0.000116080089447239	0.999881711946448	2.07318720611545e-06	12:6330843	rs1800693	chr12.1		12	6330843	12:6790416	4.39446e-11	12:6330843	1.01700000000015e-13	6005	6084	0.999994211309342	0.993876780200772	5787194	7786274	ENSG00000010610	ENSG00000010610	protein_coding	6789528	1	-458685	888	-458685	35	0	35	5787194	7786274	1999080	196267
MS_IMSGC_31604244_1	MS (IMSGC, EUR)	IMD	pDC_OneK1K	pDC_OneK1K	DC	Single cell	ENSG00000196531	NACA	2854	1.02768038194899e-11	3.08000828187068e-06	3.33659382175523e-06	0.999993459270261	1.24117360074398e-07	12:57713053	rs701006	chr12.3		12	57713053	12:56598846	8.68319e-12	12:57713053	1.34900000000003e-11	3245	3234	0.998951527894634	0.995002989584016	55732524	57731209	ENSG00000196531	ENSG00000196531	protein_coding	56725299	-1	-987754	126453	-987754	37	5	37	55732524	57731209	1998685	196268
MS_IMSGC_31604244_1	MS (IMSGC, EUR)	IMD	pDC_OneK1K	pDC_OneK1K	DC	Single cell	ENSG00000111011	RSRC2	3903	4.40534203014082e-07	0.000326564954594929	0.0013458451521577	0.997664367586133	0.000662781772911606	12:122394708	rs71444553	chr12.5		12	122394708	12:122517596	1.09909e-08	12:123119506	7.80399999999955e-09	4498	4508	0.984759942894754	0.996433770417717	121528771	123526882	ENSG00000111011	ENSG00000111011	protein_coding	122526936	-1	132228	9340	-592570	4	0	16	121527199	123526882	1999683	196269
MS_IMSGC_31604244_1	MS (IMSGC, EUR)	IMD	pDC_OneK1K	pDC_OneK1K	DC	Single cell	ENSG00000087086	FTL	5803	6.88088695097214e-11	6.63742623150256e-06	1.03666208536672e-05	0.99998272954911	2.66334994682188e-07	19:49333989	rs1465697	chr19.9		19	49333989	19:48878914	1.36544e-11	19:49333989	3.47899999999989e-11	6472	6609	0.962743860477949	0.998789666131155	47965385	49965238	ENSG00000087086	ENSG00000087086	protein_coding	48965309	1	368680	-86395	368680	20	7	20	47965385	49965310	1999925	196270
MS_IMSGC_31604244_1	MS (IMSGC, EUR)	IMD	pDC_OneK1K	pDC_OneK1K	DC	Single cell	ENSG00000188511	MIR3667HG	8928	1.08619996453802e-15	0.000154492353176395	7.02966950512701e-12	0.999843689413706	1.81822608376897e-06	22:49637024	rs5770604	chr22.5		22	49637024	22:49649208	1.96413e-17	22:50532837	2.84800000000038e-10	9985	10089	0.999947975950698	0.99984475444454	48657624	50657521	ENSG00000188511	ENSG00000188511	lncRNA	49657504	-1	20480	8296	-875333	0	0	44	48657624	50657521	1999897	196271
MS_IMSGC_31604244_1	MS (IMSGC, EUR)	IMD	pDC_Perez	pDC_Perez	DC	Single cell	ENSG00000188511	MIR3667HG	8599	2.56132336715488e-08	0.000154276788883078	0.000165966581591994	0.999670370547211	9.36046907956977e-06	22:50532618	rs361725	chr22.5		22	50532618	22:49631898	3.03903e-10	22:50532837	2.84800000000038e-10	10007	10095	0.999915474266666	0.999840070606442	48657624	50657521	ENSG00000188511	ENSG00000188511	lncRNA	49657504	-1	-875114	25606	-875333	44	0	44	48657624	50657521	1999897	196309
MS_IMSGC_31604244_1	MS (IMSGC, EUR)	IMD	pDC_UT	pDC_UT	DC	Sorted cell	ENSG00000117151	CTBS	3765	1.45528915519775e-14	1.32580739382839e-05	1.09764790699283e-09	0.999986638680257	1.02148143484904e-07	1:84579551	rs2945153	chr1.6		1	84579551	1:84564370	2.7529e-30	1:85264137	1.59899999999996e-10	4818	6162	0.968541241354113	0.945116321400634	83574845	85574424	ENSG00000117151.12	CTBS	protein_coding	84574440	-1	-5111	10070	-689697	0	1	8	83574845	85574424	1999579	198432
MS_IMSGC_31604244_1	MS (IMSGC, EUR)	IMD	pDC_UT	pDC_UT	DC	Sorted cell	ENSG00000171517	LPAR3	3608	2.15559303853437e-39	1.32580743717154e-05	1.62585012309352e-34	0.999986614281785	1.27643848770425e-07	1:84926641	rs6681025	chr1.6		1	84926641	1:84926641	1.0723e-49	1:85264137	1.59899999999996e-10	4797	5908	1	0.945116344591265	83893367	85892103	ENSG00000171517.5	LPAR3	protein_coding	84893206	-1	-33435	-33435	-370931	0	0	5	83893367	85892216	1998849	198448
MS_IMSGC_31604244_1	MS (IMSGC, EUR)	IMD	pDC_UT	pDC_UT	DC	Sorted cell	ENSG00000142867	BCL10	4267	1.22731685805974e-11	1.32572626038639e-05	9.25700583031343e-07	0.999925500954909	6.03160696300006e-05	1:85244629	rs11161562	chr1.6		1	85244629	1:85271204	1.01428e-29	1:85264137	1.59899999999996e-10	5729	6735	0.999918042332121	0.945116385242381	84278266	86275076	ENSG00000142867.12	BCL10	protein_coding	85276632	-1	32003	5428	12495	2	0	1	84277378	86275076	1997698	198441
MS_IMSGC_31604244_1	MS (IMSGC, EUR)	IMD	pDC_UT	pDC_UT	DC	Sorted cell	ENSG00000097096	SYDE2	4183	9.71663539792059e-09	1.32479406222674e-05	0.000732874706366202	0.999222424723299	3.14429130771517e-05	1:85306326	rs233100	chr1.6		1	85306326	1:85195069	2.0063e-10	1:85264137	1.59899999999996e-10	5601	6633	0.959980772295705	0.94511623058644	84201769	86200728	ENSG00000097096.8	SYDE2	protein_coding	85201016	-1	-105310	5947	-63121	4	0	1	84201769	86200857	1999088	198429
MS_IMSGC_31604244_1	MS (IMSGC, EUR)	IMD	pDC_UT	pDC_UT	DC	Sorted cell	ENSG00000171502	COL24A1	4231	8.74904843683345e-27	1.32580737771149e-05	6.59894611152343e-22	0.999986627224325	1.14701900567801e-07	1:85993442	rs6676497	chr1.6		1	85993442	1:85993442	2.74994e-39	1:85264137	1.59899999999996e-10	5759	6470	0.999967107711158	0.945117480561357	85157603	87150115	ENSG00000171502.14	COL24A1	protein_coding	86156772	-1	163330	163330	892635	0	0	8	85157603	87154432	1996829	198447
MS_IMSGC_31604244_1	MS (IMSGC, EUR)	IMD	pDC_UT	pDC_UT	DC	Sorted cell	ENSG00000117500	TMED5	3043	1.44829262195084e-11	2.83865371608343e-10	0.0484256389913683	0.949137710132012	0.00243665057827073	1:92687078	rs11809700	chr1.8		1	92687078	1:93151846	5.34325e-10	1:92687078	3.50500000000026e-15	4226	4583	0.984210446230868	0.990375010010451	92181666	94180440	ENSG00000117500.12	TMED5	protein_coding	93180413	-1	493335	28567	493335	11	0	11	92181666	94180440	1998774	198433
MS_IMSGC_31604244_1	MS (IMSGC, EUR)	IMD	pDC_UT	pDC_UT	DC	Sorted cell	ENSG00000137942	FNBP1L	3143	4.46428694010083e-11	2.52241615892344e-10	0.149269522218633	0.843389561513035	0.00734091597144725	1:92687078	rs11809700	chr1.8		1	92687078	1:93590722	1.43767e-08	1:92687078	3.50500000000026e-15	4362	4601	0.959563406552403	0.990375423394944	92449928	94445080	ENSG00000137942.16	FNBP1L	protein_coding	93448118	1	-761040	142604	-761040	17	0	17	92449928	94447561	1997633	198440
MS_IMSGC_31604244_1	MS (IMSGC, EUR)	IMD	pDC_UT	pDC_UT	DC	Sorted cell	ENSG00000122483	CCDC18	3044	1.35103841905915e-27	2.99075583033883e-10	4.5173812082741e-18	0.999999999697813	3.11049958782167e-12	1:93180876	rs2255722	chr1.8		1	93180876	1:93125111	2.23722e-36	1:92687078	3.50500000000026e-15	4226	4582	0.997706885235262	0.990375010010471	92179997	94175332	ENSG00000122483.17	CCDC18	protein_coding	93180724	1	152	-55613	-493646	0	1	12	92179997	94175892	1995895	198437
MS_IMSGC_31604244_1	MS (IMSGC, EUR)	IMD	pDC_UT	pDC_UT	DC	Sorted cell	ENSG00000117505	DR1	3105	2.73866556777893e-21	2.99075583031956e-10	9.15710182411349e-12	0.999999999689919	1.8515874474268e-12	1:93389437	rs4847423	chr1.8		1	93389437	1:93387458	1.96635e-29	1:92687078	3.50500000000026e-15	4313	4602	0.99999191371952	0.990375402705969	92346639	94345854	ENSG00000117505.12	DR1	protein_coding	93345907	1	43530	41551	-658829	1	1	15	92346639	94345854	1999215	198434
MS_IMSGC_31604244_1	MS (IMSGC, EUR)	IMD	pDC_UT	pDC_UT	DC	Sorted cell	ENSG00000203865	ATP1A1-AS1	3715	1.40676976594181e-11	6.76052074030119e-11	0.171313478838132	0.823271240761788	0.00541528031840609	1:116547871	rs10801908	chr1.9		1	116547871	1:116406090	2.89121e-08	1:116547871	3.53699999999981e-16	4848	5281	0.975126639759533	0.999999999981791	115419427	117418549	ENSG00000203865.9	ATP1A1-AS1	lncRNA	116418607	-1	-129264	12517	-129264	4	0	4	115418802	117418549	1999747	198449
MS_IMSGC_31604244_1	MS (IMSGC, EUR)	IMD	pDC_UT	pDC_UT	DC	Sorted cell	ENSG00000116824	CD2	3396	6.70528988984519e-55	8.21167006451427e-11	8.16556173908589e-45	0.99999999991563	2.24781808566965e-12	1:116797557	rs798022	chr1.9		1	116797557	1:116797180	1.24082e-68	1:116547871	3.53699999999981e-16	4462	5048	1	0.999999999981607	115755137	117754349	ENSG00000116824.4	CD2	protein_coding	116754430	1	43127	42750	-206559	1	1	2	115755137	117754349	1999212	198431
MS_IMSGC_31604244_1	MS (IMSGC, EUR)	IMD	pDC_UT	pDC_UT	DC	Sorted cell	ENSG00000231365	WARS2-AS1	3804	0.00027482932764853	0.000152675637495695	0.619571726308252	0.344118242242736	0.0358825264838673	1:119724882	rs483180	chr1.10		1	119724882	1:119095577	1.49291e-07	1:119724882	1.76999999999984e-09	4854	5079	0.906723462367093	0.99644898200204	118140398	120138804	ENSG00000231365.5	AL359915.2	lncRNA	119140412	1	584470	-44835	584470	7	1	7	118140398	120139681	1999283	198452
MS_IMSGC_31604244_1	MS (IMSGC, EUR)	IMD	pDC_UT	pDC_UT	DC	Sorted cell	ENSG00000143297	FCRL5	4565	1.01221096214652e-37	0.000160288171164994	6.3122188100234e-34	0.999567774280968	0.000271937547861553	1:157539235	rs2012199	chr1.11		1	157539235	1:157555666	1.30785e-55	1:157716547	1.90200000000003e-09	5783	6660	0.999999999999998	0.977321377359869	156552521	158552171	ENSG00000143297.18	FCRL5	protein_coding	157552515	-1	13280	-3151	-164032	0	0	4	156552521	158552171	1999650	198443
MS_IMSGC_31604244_1	MS (IMSGC, EUR)	IMD	pDC_UT	pDC_UT	DC	Sorted cell	ENSG00000132694	ARHGEF11	3908	9.70681748594095e-07	0.000159318734679181	0.00605324633191778	0.993523404560603	0.000263059691050921	1:157716547	rs2317231	chr1.11		1	157716547	1:157047267	2.39489e-08	1:157716547	1.90200000000003e-09	5049	5711	0.941609553638486	0.977325174278392	156046121	158042990	ENSG00000132694.18	ARHGEF11	protein_coding	157045742	-1	-670805	-1525	-670805	11	0	11	156046121	158045340	1999219	198438
MS_IMSGC_31604244_1	MS (IMSGC, EUR)	IMD	pDC_UT	pDC_UT	DC	Sorted cell	ENSG00000143294	PRCC	3533	7.91657985130975e-05	8.10902004421069e-05	0.484268005200409	0.496000692621157	0.0195710461794784	1:157716547	rs2317231	chr1.11		1	157716547	1:156774905	6.7768e-07	1:157716547	1.90200000000003e-09	4636	5293	0.918263055557099	0.984281170220481	155752766	157750219	ENSG00000143294.14	PRCC	protein_coding	156767535	1	949012	7370	949012	18	1	18	155752766	157750219	1997453	198442
MS_IMSGC_31604244_1	MS (IMSGC, EUR)	IMD	pDC_UT	pDC_UT	DC	Sorted cell	ENSG00000229961	RP11-71G12.1	4135	8.77123432030361e-06	0.000151171557046029	0.0546981809155208	0.942714136469301	0.00242773982381149	1:157716547	rs2317231	chr1.11		1	157716547	1:157186622	2.97876e-10	1:157716547	1.90200000000003e-09	5326	5831	0.990032094929501	0.977326151486759	156171141	158171094	ENSG00000229961.2	AL357143.1	transcribed_unprocessed_pseudogene	157182860	1	533687	3762	533687	7	0	7	156171125	158171094	1999969	198451
MS_IMSGC_31604244_1	MS (IMSGC, EUR)	IMD	pDC_UT	pDC_UT	DC	Sorted cell	ENSG00000150681	RGS18	3455	9.50092768025927e-09	0.000639121085222873	1.48558117429067e-05	0.999340563254078	5.450348027275e-06	1:192206244	rs12037701	chr1.13		1	192206244	1:192206244	9.15241e-17	1:192571891	1.40199999999991e-08	4871	5053	0.999882369035288	0.999887207644541	191158471	193158213	ENSG00000150681.9	RGS18	protein_coding	192158462	1	47782	47782	413429	0	0	3	191158471	193158213	1999742	198444
MS_IMSGC_31604244_1	MS (IMSGC, EUR)	IMD	pDC_UT	pDC_UT	DC	Sorted cell	ENSG00000090104	RGS1	3087	2.20255210009568e-14	4.6811675294297e-05	3.44393947253511e-11	0.0713381218929411	0.928615066397303	1:192571891	rs1323292	chr1.13		1	192571891	1:192569400	1.8613e-30	1:192571891	1.40199999999991e-08	4541	5081	0.999999999480003	0.999875828158033	191575862	193575690	ENSG00000090104.11	RGS1	protein_coding	192575773	1	-3882	-6373	-3882	0	0	0	191575862	193575690	1999828	198428
MS_IMSGC_31604244_1	MS (IMSGC, EUR)	IMD	pDC_UT	pDC_UT	DC	Sorted cell	ENSG00000116741	RGS2	3229	1.37165310115825e-06	0.000637702395839129	0.00214473532902479	0.99711989309207	9.62975299639464e-05	1:192571891	rs1323292	chr1.13		1	192571891	1:192802138	1.86522e-17	1:192571891	1.40199999999991e-08	4698	5280	0.999585487398047	0.999874839222214	191809541	193809012	ENSG00000116741.7	RGS2	protein_coding	192809039	1	-237148	-6901	-237148	3	0	3	191809511	193809012	1999501	198430
MS_IMSGC_31604244_1	MS (IMSGC, EUR)	IMD	pDC_UT	pDC_UT	DC	Sorted cell	ENSG00000118197	DDX59	4215	4.40173597073151e-18	2.99900595879556e-06	1.4677271675836e-12	0.999996944441897	5.65506761544964e-08	1:200681362	rs12082129	chr1.14		1	200681362	1:200672961	3.84436e-25	1:200906769	3.758e-11	5553	6746	0.986840490801724	0.945637324357209	199671140	201669730	ENSG00000118197.13	DDX59	protein_coding	200669907	-1	-11455	-3054	-236862	0	0	4	199670721	201669791	1999070	198435
MS_IMSGC_31604244_1	MS (IMSGC, EUR)	IMD	pDC_UT	pDC_UT	DC	Sorted cell	ENSG00000118200	CAMSAP2	4254	1.39344826513149e-08	2.98443445021404e-06	0.00464635289112498	0.995137749267539	0.000212899472402917	1:200906769	rs59655222	chr1.14		1	200906769	1:200738405	1.10854e-09	1:200906769	3.758e-11	5649	6751	0.995322131158971	0.9456373330135	199739581	201739294	ENSG00000118200.14	CAMSAP2	protein_coding	200738893	1	167876	-488	167876	3	0	3	199739581	201739557	1999976	198436
MS_IMSGC_31604244_1	MS (IMSGC, EUR)	IMD	pDC_UT	pDC_UT	DC	Sorted cell	ENSG00000159166	LAD1	4140	1.03881310806626e-25	2.99900620232994e-06	3.46384736488703e-20	0.999996982148821	1.88449784544472e-08	1:201397381	rs2719188	chr1.14		1	201397381	1:201397381	7.18122e-33	1:200906769	3.758e-11	5438	6407	0.999999999999273	0.945637353644097	200400492	202398134	ENSG00000159166.13	LAD1	protein_coding	201399324	-1	1943	1943	492555	0	0	6	200400103	202399324	1999221	198445
MS_IMSGC_31604244_1	MS (IMSGC, EUR)	IMD	pDC_UT	pDC_UT	DC	Sorted cell	ENSG00000134369	NAV1	3972	5.75506733179751e-15	2.99900628285433e-06	1.91898562434242e-09	0.999996978676146	2.03985773422948e-08	1:201713532	rs12404359	chr1.14		1	201713532	1:201713532	1.14256e-25	1:200906769	3.758e-11	5208	6050	0.999999999719539	0.945637396844142	200623147	202621685	ENSG00000134369.15	NAV1	protein_coding	201539127	1	174405	174405	-632358	0	0	13	200623147	202622874	1999727	198439
MS_IMSGC_31604244_1	MS (IMSGC, EUR)	IMD	pDC_UT	pDC_UT	DC	Sorted cell	ENSG00000115944	COX7A2L	5033	1.11018580857356e-15	6.15251083585782e-06	1.80443233580327e-10	0.999993821962412	2.53463115086462e-08	2:42355873	rs10179225	chr2.3		2	42355873	2:42355873	3.73792e-26	2:43128185	4.36599999999982e-11	6385	6980	0.970514277278021	0.960696712948095	41426555	43425030	ENSG00000115944.14	COX7A2L	protein_coding	42361217	-1	5344	5344	-766968	0	0	10	41426555	43425030	1998475	198454
MS_IMSGC_31604244_1	MS (IMSGC, EUR)	IMD	pDC_UT	pDC_UT	DC	Sorted cell	ENSG00000162881	OXER1	4289	5.97912162752037e-14	6.15250993470594e-06	9.71812240800597e-09	0.999993784712425	5.3059456643432e-08	2:42791982	rs72613891	chr2.3		2	42791982	2:42791982	1.77728e-17	2:43128185	4.36599999999982e-11	5533	6607	0.991428936926012	0.960696425663508	41764269	43764218	ENSG00000162881.6	OXER1	protein_coding	42764135	-1	-27847	-27847	-364050	0	0	7	41764269	43764218	1999949	198459
MS_IMSGC_31604244_1	MS (IMSGC, EUR)	IMD	pDC_UT	pDC_UT	DC	Sorted cell	ENSG00000138095	LRPPRC	3820	3.39262293352339e-06	2.59517294727266e-06	0.551417592607502	0.42175096664971	0.0268254529469077	2:43128185	rs12478539	chr2.3		2	43128185	2:43987550	2.43423e-07	2:43128185	4.36599999999982e-11	5055	6503	0.908275577513743	0.96069624227955	42996459	44995997	ENSG00000138095.18	LRPPRC	protein_coding	43995989	-1	867804	8439	867804	10	1	10	42996078	44995997	1999919	198457
MS_IMSGC_31604244_1	MS (IMSGC, EUR)	IMD	pDC_UT	pDC_UT	DC	Sorted cell	ENSG00000143924	EML4	5451	9.21359123976895e-11	6.15241029097685e-06	1.49752401985189e-05	0.999977307667261	1.5645901129739e-06	2:43128185	rs12478539	chr2.3		2	43128185	2:42252504	2.27803e-17	2:43128185	4.36599999999982e-11	6806	7236	0.978885107079485	0.960696849926493	41169587	43167698	ENSG00000143924.18	EML4	protein_coding	42169353	1	958832	83151	958832	12	1	12	41169587	43169000	1999413	198458
MS_IMSGC_31604244_1	MS (IMSGC, EUR)	IMD	pDC_UT	pDC_UT	DC	Sorted cell	ENSG00000162882	HAAO	4265	1.56108781637216e-07	5.99092151627173e-06	0.0253730288829863	0.973728347803967	0.000892476282748948	2:43128185	rs12478539	chr2.3		2	43128185	2:42785492	3.70695e-09	2:43128185	4.36599999999982e-11	5528	6576	0.993976861303026	0.960696424123483	41792689	43792487	ENSG00000162882.14	HAAO	protein_coding	42792583	-1	-335602	7091	-335602	6	0	6	41792689	43792580	1999891	198460
MS_IMSGC_31604244_1	MS (IMSGC, EUR)	IMD	pDC_UT	pDC_UT	DC	Sorted cell	ENSG00000224875	EML4-AS1	5452	2.75974140398874e-07	5.86829433222775e-06	0.0448552462712644	0.95379605517883	0.00134255428143225	2:43128185	rs12478539	chr2.3		2	43128185	2:42108385	1.99924e-08	2:43128185	4.36599999999982e-11	6807	7237	0.993543773664494	0.96069684955676	41170490	43170037	ENSG00000224875.2	AC083949.1	lncRNA	42170486	-1	-957699	62101	-957699	11	1	11	41170490	43170037	1999547	198463
MS_IMSGC_31604244_1	MS (IMSGC, EUR)	IMD	pDC_UT	pDC_UT	DC	Sorted cell	ENSG00000226491	FTOP1	4262	2.16171955736441e-06	3.89570409449909e-06	0.35135353819993	0.633154499784102	0.0154859045923159	2:43128185	rs12478539	chr2.3		2	43128185	2:42790625	6.62659e-14	2:43128185	4.36599999999982e-11	5531	6564	0.944356372922128	0.960696425213477	41798753	43798216	ENSG00000226491.1	FTOP1	processed_pseudogene	42798712	-1	-329473	8087	-329473	4	2	4	41798753	43798489	1999736	198464
MS_IMSGC_31604244_1	MS (IMSGC, EUR)	IMD	pDC_UT	pDC_UT	DC	Sorted cell	ENSG00000197223	C1D	4687	3.16931017475527e-32	3.51626519780726e-05	9.01296238904009e-28	0.999964162150095	6.75197920886224e-07	2:68073478	rs17034907	chr2.6		2	68073478	2:68040704	3.18296e-44	2:68419404	1.04299999999993e-10	5868	7138	0.999999999999997	0.999984198072376	67111119	69110948	ENSG00000197223.11	C1D	protein_coding	68063004	-1	-10474	22300	-356400	0	0	10	67111119	69110948	1999829	198461
MS_IMSGC_31604244_1	MS (IMSGC, EUR)	IMD	pDC_UT	pDC_UT	DC	Sorted cell	ENSG00000115946	PNO1	4729	8.2611973782066e-17	3.51619447286688e-05	2.34934259028931e-12	0.999945253584661	1.95844682579546e-05	2:68183240	rs11693063	chr2.6		2	68183240	2:68128508	7.06594e-23	2:68419404	1.04299999999993e-10	5925	7174	0.917012470962686	0.999984239180348	67159528	69157529	ENSG00000115946.7	PNO1	protein_coding	68157888	1	25352	-29380	261516	1	1	8	67158240	69157529	1999289	198455
MS_IMSGC_31604244_1	MS (IMSGC, EUR)	IMD	pDC_UT	pDC_UT	DC	Sorted cell	ENSG00000115956	PLEK	4553	1.11551942707672e-05	1.66747397867359e-05	0.317234913403884	0.473783572577339	0.20895368408472	2:68419404	rs12622670	chr2.6		2	68419404	2:68426734	4.92891e-09	2:68419404	1.04299999999993e-10	5899	6699	0.919378480610889	0.999984647561298	67366671	69364738	ENSG00000115956.9	PLEK	protein_coding	68365282	1	54122	61452	54122	1	1	1	67366671	69364784	1998113	198456
MS_IMSGC_31604244_1	MS (IMSGC, EUR)	IMD	pDC_UT	pDC_UT	DC	Sorted cell	ENSG00000198380	GFPT1	3690	3.19316295305125e-38	3.95215485574117e-05	8.0791957453984e-34	0.999956246984302	4.23146713985348e-06	2:69346141	rs4546050	chr2.6		2	69346141	2:69312326	6.84101e-52	2:68419404	1.04299999999993e-10	5529	4960	0.976409488341275	0.999991222129293	68388263	70386938	ENSG00000198380.12	GFPT1	protein_coding	69387227	-1	41086	74901	967823	0	0	11	68387786	70387130	1999344	198462
MS_IMSGC_31604244_1	MS (IMSGC, EUR)	IMD	pDC_UT	pDC_UT	DC	Sorted cell	ENSG00000033867	SLC4A7	4319	1.14437043625655e-18	1.77268104297717e-11	6.45559089065214e-08	0.999999932753278	2.67308423762144e-09	3:28030595	rs438613	chr3.2		3	28030595	3:27573928	2.46262e-19	3:28030595	9.43399999999845e-17	5763	6512	0.994937064615321	0.999999748030974	26484744	28484249	ENSG00000033867.16	SLC4A7	protein_coding	27484384	-1	-546211	-89544	-546211	5	0	5	26484744	28484249	1999505	198465
MS_IMSGC_31604244_1	MS (IMSGC, EUR)	IMD	pDC_UT	pDC_UT	DC	Sorted cell	ENSG00000144642	RBMS3	4354	3.81403589910466e-20	1.77268115819572e-11	2.15156339476774e-09	0.999999997761748	6.89592560390069e-11	3:28030595	rs438613	chr3.2		3	28030595	3:29366002	1.98166e-19	3:28030595	9.43399999999845e-17	5630	6468	0.99999999968565	0.999999748029283	27574951	29574446	ENSG00000144642.21	RBMS3	protein_coding	29281071	1	-1250476	84931	-1250476	7	0	7	27574873	29574465	1999592	198466
MS_IMSGC_31604244_1	MS (IMSGC, EUR)	IMD	pDC_UT	pDC_UT	DC	Sorted cell	ENSG00000144843	ADPRH	3996	1.54611165326404e-06	3.45528408720436e-05	0.0426971554877999	0.954199220134389	0.0030675254252857	3:119509661	rs9843355	chr3.7		3	119509661	3:119581808	8.3711e-11	3:119509661	4.72500000000006e-10	5391	6001	0.991480327545212	0.97441801610887	118579963	120575073	ENSG00000144843.11	ADPRH	protein_coding	119579492	1	-69831	2316	-69831	1	1	1	118579963	120575073	1995110	198467
MS_IMSGC_31604244_1	MS (IMSGC, EUR)	IMD	pDC_UT	pDC_UT	DC	Sorted cell	ENSG00000163389	POGLUT1	4007	1.22716188348713e-09	3.61936277287386e-05	3.38890865651419e-05	0.999516024647684	0.000413891410858525	3:119532299	rs9833154	chr3.7		3	119532299	3:119477487	2.89599e-14	3:119509661	4.72500000000006e-10	5450	5947	0.99951674992476	0.974417875807823	118468974	120468938	ENSG00000163389.10	POGLUT1	protein_coding	119468963	1	63336	8524	40698	2	0	2	118468974	120468938	1999964	198468
MS_IMSGC_31604244_1	MS (IMSGC, EUR)	IMD	pDC_UT	pDC_UT	DC	Sorted cell	ENSG00000163430	FSTL1	3645	1.38530475343405e-09	4.62707684765446e-05	2.99367711645995e-05	0.99992250839021	1.28268484438577e-06	3:120430725	rs28439929	chr3.7		3	120430725	3:120430725	1.74943e-13	3:119509661	4.72500000000006e-10	4876	5942	0.999995569530831	0.968787055831577	119451371	121448785	ENSG00000163430.11	FSTL1	protein_coding	120450992	-1	20267	20267	941331	0	0	19	119451371	121448785	1997414	198469
MS_IMSGC_31604244_1	MS (IMSGC, EUR)	IMD	pDC_UT	pDC_UT	DC	Sorted cell	ENSG00000138801	PAPSS1	2892	9.31378383621595e-32	0.00274681150880832	3.38128335708581e-29	0.997204497776846	4.86907143522833e-05	4:107719724	rs2522434	chr4.6		4	107719724	4:107719724	4.86324e-54	4:108137562	4.51399999999982e-08	4046	5156	1	0.993461795510981	106726913	108716366	ENSG00000138801.8	PAPSS1	protein_coding	107720234	-1	510	510	-417328	0	0	4	106722817	108718335	1995518	198470
MS_IMSGC_31604244_1	MS (IMSGC, EUR)	IMD	pDC_UT	pDC_UT	DC	Sorted cell	ENSG00000155016	CYP2U1	3230	8.22705189108082e-12	0.00273613012657659	2.98682639606797e-09	0.993342605892678	0.00392126098569283	4:107932228	rs6849089	chr4.6		4	107932228	4:107932228	3.71206e-21	4:108137562	4.51399999999982e-08	4449	5323	0.999998859054055	0.993481274894123	106932839	108929270	ENSG00000155016.17	CYP2U1	protein_coding	107931549	1	679	679	206013	0	0	2	106932301	108931211	1998910	198471
MS_IMSGC_31604244_1	MS (IMSGC, EUR)	IMD	pDC_UT	pDC_UT	DC	Sorted cell	ENSG00000152620	NADK2	3893	4.44539909618531e-06	6.97046725593436e-05	0.0597936425799466	0.937570150227754	0.00256205712064318	5:35857748	rs10213865	chr5.2		5	35857748	5:36182790	9.01897e-12	5:35877403	1.12999999999989e-09	5352	5331	0.922620406681961	0.97412798278446	35242773	37242279	ENSG00000152620.12	NADK2	protein_coding	36241925	-1	384177	59135	364522	6	1	6	35242773	37242279	1999506	198472
MS_IMSGC_31604244_1	MS (IMSGC, EUR)	IMD	pDC_UT	pDC_UT	DC	Sorted cell	ENSG00000250155	SLC1A3-AS1	3478	6.34580282990931e-71	7.43404029748449e-05	8.53548714252591e-67	0.999923205392511	2.45420451411386e-06	5:36702762	rs1025288	chr5.2		5	36702762	5:36702762	5.81986e-87	5:35877403	1.12999999999989e-09	4892	4680	1	0.974128971611958	35725407	37721763	ENSG00000250155.1	AC008957.1	lncRNA	36725218	-1	22456	22456	847815	0	0	10	35725407	37725119	1999712	198473
MS_IMSGC_31604244_1	MS (IMSGC, EUR)	IMD	pDC_UT	pDC_UT	DC	Sorted cell	ENSG00000112339	HBS1L	3420	2.14337395001207e-60	3.15765851597307e-08	6.78785837914974e-53	0.999999968087963	3.35440189820608e-10	6:135058010	rs11154791	chr6.5		6	135058010	6:135058010	1.87615e-75	6:135512325	1.64600000000006e-13	4595	5199	1	0.999968147814969	134103463	136098786	ENSG00000112339.14	HBS1L	protein_coding	135054822	-1	-3188	-3188	-457503	1	1	6	134103463	136102845	1999382	198476
MS_IMSGC_31604244_1	MS (IMSGC, EUR)	IMD	pDC_UT	pDC_UT	DC	Sorted cell	ENSG00000232876	AL353596.1	3455	4.23796353637492e-20	3.15765851635345e-08	1.34212213884836e-12	0.999999968226355	1.9571489959509e-10	6:135062857	rs2327582	chr6.5		6	135062857	6:135062857	6.80738e-21	6:135512325	1.64600000000006e-13	4608	5257	0.962039500710659	0.99996814779732	134056080	136052127	ENSG00000232876.1	AL353596.1	lncRNA	135054992	1	7865	7865	457333	0	0	5	134055299	136054853	1999554	198485
MS_IMSGC_31604244_1	MS (IMSGC, EUR)	IMD	pDC_UT	pDC_UT	DC	Sorted cell	ENSG00000135541	AHI1	2777	1.71422583491381e-13	1.20583355213644e-09	5.42878773048952e-06	0.0362601155944754	0.963734454411789	6:135497759	rs13197384	chr6.5		6	135497759	6:135418217	3.21521e-16	6:135512325	1.64600000000006e-13	4304	4110	0.99988537276857	0.999968148289612	134498125	136497724	ENSG00000135541.20	AHI1	protein_coding	135497740	-1	-19	79523	-14585	0	0	1	134498125	136497724	1999599	198482
MS_IMSGC_31604244_1	MS (IMSGC, EUR)	IMD	pDC_UT	pDC_UT	DC	Sorted cell	ENSG00000118514	ALDH8A1	3471	8.28455774948284e-12	3.1568052642546e-08	0.000262363946044577	0.999729735770239	7.86870737918346e-06	6:135512325	rs4896153	chr6.5		6	135512325	6:134951339	1.0234e-09	6:135512325	1.64600000000006e-13	4592	5282	0.961588359814092	0.999968147735987	133950649	135950077	ENSG00000118514.13	ALDH8A1	protein_coding	134950101	-1	-562224	-1238	-562224	7	0	7	133950213	135950077	1999864	198477
MS_IMSGC_31604244_1	MS (IMSGC, EUR)	IMD	pDC_UT	pDC_UT	DC	Sorted cell	ENSG00000051620	HEBP2	4156	5.24846677520952e-60	5.8370966124834e-07	8.99156554209079e-54	0.999999409615473	6.67486059542581e-09	6:138398615	rs6914861	chr6.7		6	138398615	6:138386333	5.08724e-102	6:137638318	6.44900000000062e-12	5709	6537	0.962709339273004	0.999940968113866	137403797	139400705	ENSG00000051620.10	HEBP2	protein_coding	138404223	1	-5608	-17890	-765905	1	1	12	137403797	139400705	1996908	198474
MS_IMSGC_31604244_1	MS (IMSGC, EUR)	IMD	pDC_UT	pDC_UT	DC	Sorted cell	ENSG00000122335	SERAC1	4480	2.15667807395645e-25	3.64006648224072e-06	5.92480984630834e-20	0.999996336710142	2.32233725402766e-08	6:158168007	rs12662156	chr6.9		6	158168007	6:158168007	7.71649e-36	6:159044945	9.90799999999911e-12	5793	7083	0.999999999998423	0.999998631383771	157168492	159168094	ENSG00000122335.13	SERAC1	protein_coding	158168262	-1	255	255	-876683	0	0	17	157168492	159168094	1999602	198479
MS_IMSGC_31604244_1	MS (IMSGC, EUR)	IMD	pDC_UT	pDC_UT	DC	Sorted cell	ENSG00000164674	SYTL3	4992	6.80057560437085e-53	3.64006467592492e-06	1.8682488619691e-47	0.999995746768853	6.13166478250606e-07	6:158667063	rs317799	chr6.9		6	158667063	6:158667063	2.64789e-66	6:159044945	9.90799999999911e-12	6211	7498	0.999897866076932	0.99999871729717	157650129	159649899	ENSG00000164674.15	SYTL3	protein_coding	158650054	1	17009	17009	394891	0	0	8	157650129	159649899	1999770	198484
MS_IMSGC_31604244_1	MS (IMSGC, EUR)	IMD	pDC_UT	pDC_UT	DC	Sorted cell	ENSG00000112110	MRPL18	4551	3.84734084465014e-08	3.60014379746721e-06	0.010569383654256	0.989027794169272	0.000399183559265503	6:159044945	rs1738074	chr6.9		6	159044945	6:159648605	5.59472e-10	6:159044945	9.90799999999911e-12	5809	6833	0.980894091707129	0.999998825225707	158789824	160789709	ENSG00000112110.9	MRPL18	protein_coding	159790467	1	-745522	-141862	-745522	16	8	16	158789824	160789709	1999885	198475
MS_IMSGC_31604244_1	MS (IMSGC, EUR)	IMD	pDC_UT	pDC_UT	DC	Sorted cell	ENSG00000120437	ACAT2	4507	4.73775569995195e-07	3.15131220454872e-06	0.130155240956753	0.865717690220593	0.00412344373487882	6:159044945	rs1738074	chr6.9		6	159044945	6:159818236	2.47141e-07	6:159044945	9.90799999999911e-12	5762	6797	0.960895557890574	0.999998824973678	158760853	160760260	ENSG00000120437.8	ACAT2	protein_coding	159762045	1	-717100	56191	-717100	12	5	12	158760853	160760260	1999407	198478
MS_IMSGC_31604244_1	MS (IMSGC, EUR)	IMD	pDC_UT	pDC_UT	DC	Sorted cell	ENSG00000130338	TULP4	4645	6.30178205753841e-09	3.63351057097789e-06	0.00173122086640066	0.99819517392324	6.99653980060008e-05	6:159044945	rs1738074	chr6.9		6	159044945	6:158229204	2.65306e-15	6:159044945	9.90799999999911e-12	5921	7266	0.988918937773363	0.999998627103068	157271611	159231899	ENSG00000130338.12	TULP4	protein_coding	158312465	1	732480	-83261	732480	13	2	13	157233100	159231899	1998799	198480
MS_IMSGC_31604244_1	MS (IMSGC, EUR)	IMD	pDC_UT	pDC_UT	DC	Sorted cell	ENSG00000130363	RSPH3	4762	8.83359357050741e-08	3.54618366738928e-06	0.0242675783110672	0.974201715035007	0.00152707213432293	6:159044945	rs1738074	chr6.9		6	159044945	6:158990978	2.30844e-07	6:159044945	9.90799999999911e-12	5962	7239	0.983779261881969	0.99999875202077	158000242	159999980	ENSG00000130363.11	RSPH3	protein_coding	159000202	-1	-44743	9224	-44743	0	1	0	158000242	159999980	1999738	198481
MS_IMSGC_31604244_1	MS (IMSGC, EUR)	IMD	pDC_UT	pDC_UT	DC	Sorted cell	ENSG00000146425	DYNLT1	4988	1.21078553999591e-11	3.64005262096649e-06	3.32626071990448e-06	0.999992454280269	5.79394282034823e-07	6:159044945	rs1738074	chr6.9		6	159044945	6:158625044	9.2135e-22	6:159044945	9.90799999999911e-12	6205	7497	0.96630399518224	0.999998716227109	157645114	159644342	ENSG00000146425.10	DYNLT1	protein_coding	158644743	-1	-400202	19699	-400202	9	0	9	157645114	159644548	1999434	198483
MS_IMSGC_31604244_1	MS (IMSGC, EUR)	IMD	pDC_UT	pDC_UT	DC	Sorted cell	ENSG00000272047	GTF2H5	4480	1.40134095551743e-08	3.62488801095693e-06	0.00384975337373996	0.995825877036276	0.00032073068856481	6:159044945	rs1738074	chr6.9		6	159044945	6:158088344	1.98174e-11	6:159044945	9.90799999999911e-12	5793	7083	0.997632264147049	0.999998631383771	157168492	159168094	ENSG00000272047.1	GTF2H5	protein_coding	158168350	1	876595	-80006	876595	16	1	16	157168492	159168094	1999602	198486
MS_IMSGC_31604244_1	MS (IMSGC, EUR)	IMD	pDC_UT	pDC_UT	DC	Sorted cell	ENSG00000106263	EIF3B	5160	4.60172273284244e-07	0.00241331426232844	0.000189988439977535	0.996367864900313	0.00102837222510738	7:2403667	rs55858457	chr7.1		7	2403667	7:2384168	1.74328e-17	7:2403667	1.19799999999995e-08	6936	8294	0.99991954542333	0.995600562144417	1354088	3353635	ENSG00000106263.17	EIF3B	protein_coding	2354827	1	48840	29341	48840	2	1	2	1354088	3353835	1999747	198487
MS_IMSGC_31604244_1	MS (IMSGC, EUR)	IMD	pDC_UT	pDC_UT	DC	Sorted cell	ENSG00000106268	NUDT1	5014	0.000226609977602769	0.00217241493858328	0.0935588042169756	0.896894773672254	0.00714739719458349	7:2403667	rs55858457	chr7.1		7	2403667	7:2253874	2.73469e-15	7:2403667	1.19799999999995e-08	6925	8124	0.938546260110577	0.995587430864688	1243837	3242194	ENSG00000106268.15	NUDT1	protein_coding	2242226	1	161441	11648	161441	5	0	5	1242431	3242194	1999763	198488
MS_IMSGC_31604244_1	MS (IMSGC, EUR)	IMD	pDC_UT	pDC_UT	DC	Sorted cell	ENSG00000122687	MRM2	5014	7.8236127277914e-06	0.00240814498959956	0.00323007777156204	0.994232968727465	0.000120984898645393	7:2403667	rs55858457	chr7.1		7	2403667	7:2251764	2.54994e-10	7:2403667	1.19799999999995e-08	6925	8124	0.999163831227227	0.995587430864688	1243837	3242194	ENSG00000122687.17	MRM2	protein_coding	2242205	-1	-161462	-9559	-161462	7	2	7	1242431	3242194	1999763	198491
MS_IMSGC_31604244_1	MS (IMSGC, EUR)	IMD	pDC_UT	pDC_UT	DC	Sorted cell	ENSG00000136295	TTYH3	5198	0.000107631264344531	0.00230484021305708	0.0444391332828196	0.951626597172374	0.0015217980674051	7:2403667	rs55858457	chr7.1		7	2403667	7:2633432	2.88898e-11	7:2403667	1.19799999999995e-08	6954	8486	0.992011182929106	0.995562905990377	1632131	3631908	ENSG00000136295.14	TTYH3	protein_coding	2631986	1	-228319	1446	-228319	4	0	4	1632131	3631908	1999777	198495
MS_IMSGC_31604244_1	MS (IMSGC, EUR)	IMD	pDC_UT	pDC_UT	DC	Sorted cell	ENSG00000146535	GNA12	5073	1.18188514894849e-55	0.00241617454138898	4.87947826250968e-53	0.997530928725914	5.28967326940848e-05	7:2829757	rs1182190	chr7.1		7	2829757	7:2838382	5.83681e-80	7:2403667	1.19799999999995e-08	6778	8376	1	0.995614413608088	1844441	3843989	ENSG00000146535.13	GNA12	protein_coding	2844308	-1	14551	5926	440641	0	0	7	1844441	3843989	1999548	198496
MS_IMSGC_31604244_1	MS (IMSGC, EUR)	IMD	pDC_UT	pDC_UT	DC	Sorted cell	ENSG00000237286	CARD11-AS1	4982	1.56774985520351e-10	0.0024162612433217	6.47255567802124e-08	0.997568898817885	1.47750564619814e-05	7:2945441	rs7794757	chr7.1		7	2945441	7:2945441	8.34471e-16	7:2403667	1.19799999999995e-08	6616	8116	0.999999987181627	0.99562755574388	1944294	3943770	ENSG00000237286.1	AC004906.1	lncRNA	2944027	1	1414	1414	-540360	0	0	8	1944294	3943770	1999476	198505
MS_IMSGC_31604244_1	MS (IMSGC, EUR)	IMD	pDC_UT	pDC_UT	DC	Sorted cell	ENSG00000198286	CARD11	5016	1.06358815519477e-20	0.00241626103297803	4.39107079672345e-18	0.997564027773127	1.97111938922365e-05	7:2980451	rs10950967	chr7.1		7	2980451	7:2980451	7.38744e-38	7:2403667	1.19799999999995e-08	6634	8143	1	0.995627740256026	2044029	4043872	ENSG00000198286.9	CARD11	protein_coding	3043867	-1	63416	63416	640200	0	0	9	2044029	4043872	1999843	198504
MS_IMSGC_31604244_1	MS (IMSGC, EUR)	IMD	pDC_UT	pDC_UT	DC	Sorted cell	ENSG00000181220	ZNF746	3397	9.92581911417157e-05	0.000439295611167852	0.181039440926199	0.801207573760342	0.0172144315111488	7:149477174	rs4725816	chr7.9		7	149477174	7:149480447	7.00746e-09	7:149592373	1.20500000000006e-08	4699	5324	0.960001073831751	0.976888140053847	148497961	150497620	ENSG00000181220.15	ZNF746	protein_coding	149497809	-1	20635	17362	-94564	1	1	0	148497961	150497620	1999659	198500
MS_IMSGC_31604244_1	MS (IMSGC, EUR)	IMD	pDC_UT	pDC_UT	DC	Sorted cell	ENSG00000106526	ACTR3C	4244	6.8711775141166e-05	0.000475976896735874	0.125405106757646	0.868689489366133	0.00536071520434365	7:149592373	rs354033	chr7.9		7	149592373	7:150348821	2.13368e-07	7:149592373	1.20500000000006e-08	5744	6075	0.976802752549807	0.975824331365555	149323784	151322827	ENSG00000106526.10	ACTR3C	protein_coding	150323545	-1	731172	-25276	731172	15	2	15	149323784	151323185	1999401	198489
MS_IMSGC_31604244_1	MS (IMSGC, EUR)	IMD	pDC_UT	pDC_UT	DC	Sorted cell	ENSG00000181444	ZNF467	3943	0.000110446325898184	0.000432378122739674	0.201573672183927	0.789108255762702	0.00877524760473376	7:149592373	rs354033	chr7.9		7	149592373	7:149689306	7.27135e-12	7:149592373	1.20500000000006e-08	5380	5910	0.966663832093947	0.975805622259905	148775461	150773315	ENSG00000181444.12	ZNF467	protein_coding	149773588	-1	181215	84282	181215	2	1	2	148775461	150773315	1997854	198501
MS_IMSGC_31604244_1	MS (IMSGC, EUR)	IMD	pDC_UT	pDC_UT	DC	Sorted cell	ENSG00000196456	ZNF775	4146	0.000201595400118791	0.000337108680877182	0.367929902895856	0.615221319910965	0.0163100731121823	7:149592373	rs354033	chr7.9		7	149592373	7:150370551	4.00961e-07	7:149592373	1.20500000000006e-08	5668	5948	0.927557680427308	0.975823939497466	149381120	151379006	ENSG00000196456.11	ZNF775	protein_coding	150379330	1	-786957	-8779	-786957	21	2	21	149379349	151379006	1999657	198503
MS_IMSGC_31604244_1	MS (IMSGC, EUR)	IMD	pDC_UT	pDC_UT	DC	Sorted cell	ENSG00000284691	AC073111.5	4162	8.15833842711378e-06	0.000539064268601664	0.014889726051585	0.983840958944887	0.000722092396498726	7:149592373	rs354033	chr7.9		7	149592373	7:150444567	3.25124e-10	7:149592373	1.20500000000006e-08	5693	5962	0.99742431539431	0.975823895989011	149401306	151400590	ENSG00000284691.1	AC073111.5	protein_coding	150405676	1	-813303	38891	-813303	23	1	23	149401281	151400645	1999364	198506
MS_IMSGC_31604244_1	MS (IMSGC, EUR)	IMD	pDC_UT	pDC_UT	DC	Sorted cell	ENSG00000133624	ZNF767P	3775	1.70078691054105e-07	0.000540384203703951	0.000310272437040924	0.985789450602103	0.0133597226784607	7:149618479	rs55845918	chr7.9		7	149618479	7:149627002	4.08906e-13	7:149592373	1.20500000000006e-08	5154	5713	0.997985198875574	0.976872574690596	148625077	150624419	ENSG00000133624.13	ZNF767P	transcribed_unprocessed_pseudogene	149624565	-1	6086	-2437	32192	0	0	0	148625077	150624419	1999342	198494
MS_IMSGC_31604244_1	MS (IMSGC, EUR)	IMD	pDC_UT	pDC_UT	DC	Sorted cell	ENSG00000133619	KRBA1	3874	3.00421679728733e-21	0.000547650229779065	5.48261192561557e-18	0.999446394075014	5.95569520778487e-06	7:149692140	rs141852927	chr7.9		7	149692140	7:149689306	1.41768e-41	7:149592373	1.20500000000006e-08	5296	5833	0.999999739725301	0.976341320960893	148715279	150714744	ENSG00000133619.17	KRBA1	protein_coding	149714951	1	-22811	-25645	-122578	0	0	1	148715279	150714744	1999465	198493
MS_IMSGC_31604244_1	MS (IMSGC, EUR)	IMD	pDC_UT	pDC_UT	DC	Sorted cell	ENSG00000171130	ATP6V0E2	4206	6.56055084160793e-09	0.000547608205155018	1.19735715316214e-05	0.999432222472985	8.18918977923507e-06	7:149865186	rs12673849	chr7.9		7	149865186	7:149865186	1.02793e-22	7:149592373	1.20500000000006e-08	5702	6147	0.967258461113682	0.975806010301222	148872995	150872766	ENSG00000171130.17	ATP6V0E2	protein_coding	149873969	1	-8783	-8783	-281596	0	0	6	148872995	150872766	1999771	198499
MS_IMSGC_31604244_1	MS (IMSGC, EUR)	IMD	pDC_UT	pDC_UT	DC	Sorted cell	ENSG00000127399	LRRC61	4243	1.14091991202127e-42	0.000547616734098121	2.08228034469656e-39	0.999449253785326	3.12948057260148e-06	7:150323292	rs1962004	chr7.9		7	150323292	7:150323292	8.36262e-59	7:149592373	1.20500000000006e-08	5742	6079	0.999999984674327	0.975824253434964	149322886	151322625	ENSG00000127399.14	LRRC61	protein_coding	150323355	1	-63	-63	-730982	0	0	14	149322886	151322625	1999739	198492
MS_IMSGC_31604244_1	MS (IMSGC, EUR)	IMD	pDC_UT	pDC_UT	DC	Sorted cell	ENSG00000188707	ZBED10P	4225	1.03631423444271e-15	0.000547616928751239	1.89136560823431e-12	0.999449573575461	2.80949389329715e-06	7:150331869	rs3735172	chr7.9		7	150331869	7:150326169	2.42134e-21	7:149592373	1.20500000000006e-08	5728	6039	0.96815728638609	0.975824493611442	149330149	151329475	ENSG00000188707.5	ZBED6CL	transcribed_unitary_pseudogene	150329871	1	1998	-3702	-737498	0	0	16	149330149	151329496	1999347	198502
MS_IMSGC_31604244_1	MS (IMSGC, EUR)	IMD	pDC_UT	pDC_UT	DC	Sorted cell	ENSG00000106538	RARRES2	4217	1.77316240994541e-12	0.000547616380310695	3.2361819826129e-09	0.999449482533866	2.89784786926296e-06	7:150357057	rs68107602	chr7.9		7	150357057	7:150357057	8.42122e-19	7:149592373	1.20500000000006e-08	5722	6020	0.957517565203681	0.975824306470859	149342710	151341248	ENSG00000106538.9	RARRES2	protein_coding	150341629	-1	-15428	-15428	749256	0	0	17	149342710	151341364	1998654	198490
MS_IMSGC_31604244_1	MS (IMSGC, EUR)	IMD	pDC_UT	pDC_UT	DC	Sorted cell	ENSG00000171115	GIMAP8	4187	1.89013580897057e-35	0.000547619478318015	3.4496501199574e-32	0.999449658492855	2.72202882218885e-06	7:150442614	rs6464063	chr7.9		7	150442614	7:150442614	6.6116e-48	7:149592373	1.20500000000006e-08	5758	5996	1	0.975823691366724	149451228	151450611	ENSG00000171115.3	GIMAP8	protein_coding	150450630	1	-8016	-8016	-858257	0	0	25	149451228	151450611	1999383	198498
MS_IMSGC_31604244_1	MS (IMSGC, EUR)	IMD	pDC_UT	pDC_UT	DC	Sorted cell	ENSG00000106785	TRIM14	3960	3.07009287601927e-20	0.000213041428701501	2.78766382408559e-18	0.0173794820374758	0.982407476533824	9:98105907	rs7855251	chr9.1		9	98105907	9:98104590	5.96953e-50	9:98105907	4.23300000000025e-08	5775	5951	0.999999984509261	0.998149263952113	97120352	99102692	ENSG00000106785.14	TRIM14	protein_coding	98119222	-1	13315	14632	13315	1	1	1	97120352	99102692	1982340	198508
MS_IMSGC_31604244_1	MS (IMSGC, EUR)	IMD	pDC_UT	pDC_UT	DC	Sorted cell	ENSG00000106789	CORO2A	3881	4.43054591303023e-05	0.000444817651146575	0.00402292009591721	0.0384752607804387	0.957012696013367	9:98105907	rs7855251	chr9.1		9	98105907	9:98104590	8.95048e-10	9:98105907	4.23300000000025e-08	5646	5960	0.976414975405931	0.998093900767173	97193804	99191609	ENSG00000106789.12	CORO2A	protein_coding	98192637	-1	86730	88047	86730	2	2	2	97193804	99191609	1997805	198509
MS_IMSGC_31604244_1	MS (IMSGC, EUR)	IMD	pDC_UT	pDC_UT	DC	Sorted cell	ENSG00000095383	TBC1D2	3769	1.31768021592171e-07	0.0108919915234187	1.19642396966855e-05	0.988968052263893	0.000127860204969948	9:98105922	rs7865340	chr9.1		9	98105922	9:98231178	1.88219e-12	9:98105907	4.23300000000025e-08	5508	5906	0.98998210451151	0.998034042834454	97256363	99255647	ENSG00000095383.19	TBC1D2	protein_coding	98255649	-1	149727	24471	149742	4	1	4	97256363	99255647	1999284	198507
MS_IMSGC_31604244_1	MS (IMSGC, EUR)	IMD	pDC_UT	pDC_UT	DC	Sorted cell	ENSG00000134453	RBM17	5569	8.16039090057967e-23	1.36488438884636e-20	0.00594145093426951	0.993750016462054	0.000308532603673857	10:6075359	rs11256593	chr10.1		10	6075359	10:6093423	4.86004e-11	10:6075359	6.78200000000145e-27	7593	9043	0.998353619436661	0.999994074599337	5089618	7087790	ENSG00000134453.15	RBM17	protein_coding	6089034	1	-13675	4389	-13675	0	0	0	5089618	7088276	1998658	198514
MS_IMSGC_31604244_1	MS (IMSGC, EUR)	IMD	pDC_UT	pDC_UT	DC	Sorted cell	ENSG00000173848	NET1	5873	3.66152284190444e-24	1.37308972925334e-20	0.00026658965942841	0.999724794250634	8.61608993592363e-06	10:6075359	rs11256593	chr10.1		10	6075359	10:5434544	2.25592e-11	10:6075359	6.78200000000145e-27	7860	9167	0.954292679314	0.999994074599337	4412897	6412357	ENSG00000173848.18	NET1	protein_coding	5412557	1	662802	21987	662802	18	0	18	4412897	6412357	1999460	198517
MS_IMSGC_31604244_1	MS (IMSGC, EUR)	IMD	pDC_UT	pDC_UT	DC	Sorted cell	ENSG00000232807	RP11-536K7.3	5661	1.55992047176564e-26	1.37346607805618e-20	1.13575330609466e-06	0.999998824986926	3.92597655434347e-08	10:6075359	rs11256593	chr10.1		10	6075359	10:5913125	1.89438e-23	10:6075359	6.78200000000145e-27	7656	9304	0.962364593788525	0.999994074599337	4946027	6944361	ENSG00000232807.2	AL137186.2	lncRNA	5945913	-1	-129446	32788	-129446	4	0	4	4946027	6945862	1999835	198523
MS_IMSGC_31604244_1	MS (IMSGC, EUR)	IMD	pDC_UT	pDC_UT	DC	Sorted cell	ENSG00000224596	ZMIZ1-AS1	4276	3.51263894713013e-13	3.92476022678729e-06	8.94990899729798e-08	0.999995940130851	4.56094800142139e-08	10:79067258	rs188888833	chr10.5		10	79067258	10:79067076	4.37994e-15	10:79299578	2.66200000000006e-11	5900	6953	0.999999985324229	0.999998662908825	78069739	80066617	ENSG00000224596.7	ZMIZ1-AS1	lncRNA	79067426	-1	168	350	-232152	0	0	1	78067960	80066617	1998657	198520
MS_IMSGC_31604244_1	MS (IMSGC, EUR)	IMD	pDC_UT	pDC_UT	DC	Sorted cell	ENSG00000122359	ANXA11	4428	4.30643628995658e-08	3.88007966887096e-06	0.0109724379648678	0.988610884938656	0.000412753952444662	10:79299578	rs1250551	chr10.5		10	79299578	10:79526210	2.68436e-24	10:79299578	2.66200000000006e-11	5804	7777	0.960044920973981	0.999997642538364	79205718	81204330	ENSG00000122359.17	ANXA11	protein_coding	80205537	-1	905959	679327	905959	22	18	22	79205718	81205348	1999630	198512
MS_IMSGC_31604244_1	MS (IMSGC, EUR)	IMD	pDC_UT	pDC_UT	DC	Sorted cell	ENSG00000122852	SFTPA1	4334	2.89754543695288e-31	3.92476074903071e-06	7.38270213920244e-26	0.999996038234815	3.70044354703658e-08	10:79575806	rs185733666	chr10.5		10	79575806	10:79575806	6.654e-43	10:79299578	2.66200000000006e-11	5742	7671	0.999999999999698	0.999998583631298	78611664	80610625	ENSG00000122852.14	SFTPA1	protein_coding	79610939	1	-35133	-35133	-311361	1	1	6	78611205	80610625	1999420	198513
MS_IMSGC_31604244_1	MS (IMSGC, EUR)	IMD	pDC_UT	pDC_UT	DC	Sorted cell	ENSG00000219430	MBL3P	4260	8.25068558452523e-23	3.92476077108854e-06	2.10220530089378e-17	0.999996038218466	3.70207651324685e-08	10:79575806	rs185733666	chr10.5		10	79575806	10:79575806	2.15378e-29	10:79299578	2.66200000000006e-11	5691	7563	0.999999994739609	0.999998584514661	78584893	80584782	ENSG00000219430.2	MBL3P	unprocessed_pseudogene	79584877	-1	9071	9071	285299	0	0	5	78584893	80584782	1999889	198519
MS_IMSGC_31604244_1	MS (IMSGC, EUR)	IMD	pDC_UT	pDC_UT	DC	Sorted cell	ENSG00000225484	NUTM2B-AS1	4476	1.72580607770633e-11	3.92474189779966e-06	4.39720887712738e-06	0.999991257526491	4.20505476569144e-07	10:79612325	rs1136451	chr10.5		10	79612325	10:79612325	8.57649e-18	10:79299578	2.66200000000006e-11	5883	7723	0.989105949049496	0.999998425009886	78826805	80826194	ENSG00000225484.6	NUTM2B-AS1	lncRNA	79826389	-1	214064	214064	526811	7	7	14	78826752	80826194	1999442	198521
MS_IMSGC_31604244_1	MS (IMSGC, EUR)	IMD	pDC_UT	pDC_UT	DC	Sorted cell	ENSG00000185303	SFTPA2	4237	4.42590623798773e-18	3.92476070739153e-06	1.12768368830944e-12	0.999996021556113	5.36820533222895e-08	10:79612746	rs2559728	chr10.5		10	79612746	10:79615230	1.47861e-23	10:79299578	2.66200000000006e-11	5669	7507	0.999980758942103	0.999998587774482	78560997	80559794	ENSG00000185303.16	SFTPA2	protein_coding	79560407	-1	-52339	-54823	260829	2	2	4	78560527	80559794	1999267	198518
MS_IMSGC_31604244_1	MS (IMSGC, EUR)	IMD	pDC_UT	pDC_UT	DC	Sorted cell	ENSG00000230091	TMEM254-AS1	4522	2.51665505226096e-24	3.92476062363708e-06	6.41222566320106e-19	0.999996037131873	3.81075037727431e-08	10:80078900	rs3824727	chr10.5		10	80078900	10:80078900	2.43955e-30	10:79299578	2.66200000000006e-11	5922	7882	0.999999985993535	0.999997643151984	79079111	81078150	ENSG00000230091.6	TMEM254-AS1	lncRNA	80078904	-1	4	4	779326	0	0	20	79079111	81078150	1999039	198522
MS_IMSGC_31604244_1	MS (IMSGC, EUR)	IMD	pDC_UT	pDC_UT	DC	Sorted cell	ENSG00000095564	BTAF1	3176	5.28946939766728e-09	8.22992824239461e-05	6.4261277324344e-05	0.99984640035198	7.0337988020402e-06	10:92719350	rs1112718	chr10.6		10	92719350	10:91930861	3.14987e-22	10:92719350	2.46299999999982e-10	4176	4847	0.984967316026189	0.998670619061966	90924108	92921703	ENSG00000095564.13	BTAF1	protein_coding	91923770	1	795580	7091	795580	6	0	6	90924108	92921703	1997595	198510
MS_IMSGC_31604244_1	MS (IMSGC, EUR)	IMD	pDC_UT	pDC_UT	DC	Sorted cell	ENSG00000107854	TNKS2	3291	1.13145717706642e-07	8.21873777806178e-05	0.0013745962672518	0.998486307302749	5.67959065013891e-05	10:92719350	rs1112718	chr10.6		10	92719350	10:91885824	2.56617e-12	10:92719350	2.46299999999982e-10	4299	4858	0.965249481107117	0.998664256030826	90799075	92798097	ENSG00000107854.5	TNKS2	protein_coding	91798426	1	920924	87398	920924	11	2	11	90799075	92798097	1999022	198511
MS_IMSGC_31604244_1	MS (IMSGC, EUR)	IMD	pDC_UT	pDC_UT	DC	Sorted cell	ENSG00000138119	MYOF	3876	5.44979938934362e-05	2.54100298216726e-05	0.661937847855276	0.308573836470715	0.0294084076502939	10:92719350	rs1112718	chr10.6		10	92719350	10:93323282	2.46921e-14	10:92719350	2.46299999999982e-10	4951	6018	0.900758279424094	0.998682119498487	92483076	94482132	ENSG00000138119.16	MYOF	protein_coding	93482334	-1	762984	159052	762984	3	0	3	92483076	94482132	1999056	198515
MS_IMSGC_31604244_1	MS (IMSGC, EUR)	IMD	pDC_UT	pDC_UT	DC	Sorted cell	ENSG00000110446	SLC15A3	3081	5.80375397990069e-10	9.50238543753293e-10	0.371573306451005	0.608330318550377	0.0200963734680029	11:61025858	rs34383631	chr11.4		11	61025858	11:60951822	3.55755e-08	11:61026179	4.24699999999978e-15	4474	4984	0.937387770851975	0.999845740248213	59958296	61951915	ENSG00000110446.10	SLC15A3	protein_coding	60952176	-1	-73682	354	-74003	1	0	1	59952549	61952430	1999881	198528
MS_IMSGC_31604244_1	MS (IMSGC, EUR)	IMD	pDC_UT	pDC_UT	DC	Sorted cell	ENSG00000134824	FADS2	2558	4.52294992947862e-13	1.56147093463662e-09	0.000289572484634832	0.999699345016219	1.1080937224552e-05	11:61025858	rs34383631	chr11.4		11	61025858	11:61856709	6.11473e-12	11:61026179	4.24699999999978e-15	3591	4708	0.927991808539126	0.999845740134051	60794140	62792779	ENSG00000134824.13	FADS2	protein_coding	61828300	1	-802442	28409	-802121	26	0	26	60794140	62792779	1998639	198530
MS_IMSGC_31604244_1	MS (IMSGC, EUR)	IMD	pDC_UT	pDC_UT	DC	Sorted cell	ENSG00000149506	ZP1	2980	1.08044617425565e-19	1.56194049172589e-09	6.91733245066411e-11	0.999999991365961	7.00292218237312e-09	11:61025858	rs34383631	chr11.4		11	61025858	11:60925747	6.2751e-21	11:61026179	4.24699999999978e-15	4368	4850	0.994888904746147	0.999845740248228	59868647	61864838	ENSG00000149506.11	ZP1	protein_coding	60867542	1	158316	58205	158637	8	6	8	59867887	61866232	1998345	198534
MS_IMSGC_31604244_1	MS (IMSGC, EUR)	IMD	pDC_UT	pDC_UT	DC	Sorted cell	ENSG00000167996	FTH1	2443	1.16020447516968e-09	3.45993789152302e-10	0.742796842320645	0.221443825871488	0.0357593303016691	11:61025858	rs34383631	chr11.4		11	61025858	11:62042222	6.12465e-08	11:61026179	4.24699999999978e-15	3465	4474	0.901448528561184	0.999845740181727	60967806	62966733	ENSG00000167996.15	FTH1	protein_coding	61967634	-1	941776	-74588	941455	30	0	30	60967806	62967655	1999849	198538
MS_IMSGC_31604244_1	MS (IMSGC, EUR)	IMD	pDC_UT	pDC_UT	DC	Sorted cell	ENSG00000214787	MS4A4E	3534	3.21380917509612e-14	1.56190713234375e-09	2.05757464182485e-05	0.9999786322781	7.90413541529257e-07	11:61025858	rs34383631	chr11.4		11	61025858	11:60240678	1.19315e-13	11:61026179	4.24699999999978e-15	5041	5330	0.997664795713976	0.999845740259641	59243922	61155089	ENSG00000214787.9	MS4A4E	protein_coding	60243137	-1	-782721	2459	-783042	22	0	22	59243762	61230713	1986951	198543
MS_IMSGC_31604244_1	MS (IMSGC, EUR)	IMD	pDC_UT	pDC_UT	DC	Sorted cell	ENSG00000110104	CCDC86	2946	6.68270633955845e-10	8.23382123577706e-10	0.427846407551994	0.527063139496506	0.0450904514598466	11:61026179	rs4939490	chr11.4		11	61026179	11:60820414	1.73998e-08	11:61026179	4.24699999999978e-15	4311	4796	0.927972463985053	0.999845740246439	59844184	61839696	ENSG00000110104.11	CCDC86	protein_coding	60842113	1	184066	-21699	184066	12	0	12	59843889	61839696	1995807	198524
MS_IMSGC_31604244_1	MS (IMSGC, EUR)	IMD	pDC_UT	pDC_UT	DC	Sorted cell	ENSG00000167995	BEST1	2430	1.16823125746339e-09	3.46332670599001e-10	0.747935823137165	0.221671521038158	0.0303926543101131	11:61026179	rs4939490	chr11.4		11	61026179	11:62042222	8.05835e-07	11:61026179	4.24699999999978e-15	3452	4473	0.900907705885801	0.999845740175546	60951822	62949305	ENSG00000167995.15	BEST1	protein_coding	61950351	1	-924172	91871	-924172	29	1	29	60950272	62949305	1999033	198537
MS_IMSGC_31604244_1	MS (IMSGC, EUR)	IMD	pDC_UT	pDC_UT	DC	Sorted cell	ENSG00000168496	FEN1	2557	7.28300085182057e-11	1.48649416152879e-09	0.046627901815004	0.951693687058247	0.00167840956742386	11:61026179	rs4939490	chr11.4		11	61026179	11:61785208	2.57145e-08	11:61026179	4.24699999999978e-15	3590	4707	0.948250250412519	0.999845740134048	60794140	62792029	ENSG00000168496.3	FEN1	protein_coding	61792911	1	-766732	-7703	-766732	23	1	23	60794140	62792029	1997889	198539
MS_IMSGC_31604244_1	MS (IMSGC, EUR)	IMD	pDC_UT	pDC_UT	DC	Sorted cell	ENSG00000254952	LINC02705	3696	1.58755506085655e-17	1.56194048595725e-09	1.0163991880496e-08	0.999999987938132	3.35933371543916e-10	11:61026179	rs4939490	chr11.4		11	61026179	11:60122662	4.4655e-18	11:61026179	4.24699999999978e-15	5244	5424	0.956025160089107	0.9998457402525	59160837	61155089	ENSG00000254952.1	AP001257.1	lncRNA	60160866	-1	-865313	38204	-865313	24	0	24	59160837	61160638	1999801	198544
MS_IMSGC_31604244_1	MS (IMSGC, EUR)	IMD	pDC_UT	pDC_UT	DC	Sorted cell	ENSG00000137726	FXYD6	4636	2.67806410581213e-25	6.42243064350482e-05	4.16959094094407e-21	0.999935309498832	4.66194731493716e-07	11:117934821	rs10790224	chr11.8		11	117934821	11:117934821	5.06859e-35	11:118872577	3.14599999999992e-10	6206	6248	0.999999819499847	0.974196936788194	116877505	118877461	ENSG00000137726.16	FXYD6	protein_coding	117876658	-1	-58163	-58163	-995919	1	1	33	116877505	118877461	1999956	198531
MS_IMSGC_31604244_1	MS (IMSGC, EUR)	IMD	pDC_UT	pDC_UT	DC	Sorted cell	ENSG00000110324	IL10RA	4483	6.83201757831517e-20	6.16323748571042e-05	1.10844093275155e-15	0.999936637380961	1.73024418005083e-06	11:118011679	rs11216676	chr11.8		11	118011679	11:118011679	1.08744e-32	11:118872577	3.14599999999992e-10	6093	6098	0.992179517132122	0.975176372405565	116986684	118986210	ENSG00000110324.10	IL10RA	protein_coding	117986394	1	25285	25285	886183	0	0	31	116986684	118986210	1999526	198525
MS_IMSGC_31604244_1	MS (IMSGC, EUR)	IMD	pDC_UT	pDC_UT	DC	Sorted cell	ENSG00000255274	SMIM35	4385	3.51405404707031e-30	6.16324930103548e-05	5.70126434770533e-26	0.999936623420243	1.74408674931421e-06	11:118015738	rs17121519	chr11.8		11	118015738	11:118012246	3.84505e-38	11:118872577	3.14599999999992e-10	6043	6002	0.972857975774245	0.975176595189087	117088323	119088159	ENSG00000255274.9	TMPRSS4-AS1	protein_coding	118086963	-1	71225	74717	-785614	1	1	29	117088323	119088159	1999836	198545
MS_IMSGC_31604244_1	MS (IMSGC, EUR)	IMD	pDC_UT	pDC_UT	DC	Sorted cell	ENSG00000160593	JAML	4229	1.71407517061157e-11	6.16295420569626e-05	2.78094065523717e-07	0.999886611509004	5.14808377324729e-05	11:118195894	rs12289120	chr11.8		11	118195894	11:118195894	3.56096e-32	11:118872577	3.14599999999992e-10	5860	5741	0.99998429463659	0.97517706559004	117225936	119225087	ENSG00000160593.18	JAML	protein_coding	118225011	-1	29117	29117	-647566	1	1	25	117225125	119225087	1999962	198536
MS_IMSGC_31604244_1	MS (IMSGC, EUR)	IMD	pDC_UT	pDC_UT	DC	Sorted cell	ENSG00000160588	MPZL3	4202	1.07075154822514e-12	6.16326343034959e-05	1.73720288561644e-08	0.999936820171208	1.52982139023419e-06	11:118249651	rs73024606	chr11.8		11	118249651	11:118214265	7.83071e-17	11:118872577	3.14599999999992e-10	5828	5698	0.988831749840067	0.975177121358282	117252457	119251972	ENSG00000160588.9	MPZL3	protein_coding	118252365	-1	2714	38100	-620212	0	1	24	117252457	119251972	1999515	198535
MS_IMSGC_31604244_1	MS (IMSGC, EUR)	IMD	pDC_UT	pDC_UT	DC	Sorted cell	ENSG00000118096	IFT46	3966	8.6805166295971e-11	6.16326100652627e-05	1.40833943603279e-06	0.999936281291578	6.7767211699456e-07	11:118535274	rs3741325	chr11.8		11	118535274	11:118535274	2.20874e-13	11:118872577	3.14599999999992e-10	5619	5286	0.999422800136126	0.975177497980291	117573221	119572958	ENSG00000118096.7	IFT46	protein_coding	118565931	-1	30657	30657	-306646	1	1	8	117573221	119572958	1999737	198529
MS_IMSGC_31604244_1	MS (IMSGC, EUR)	IMD	pDC_UT	pDC_UT	DC	Sorted cell	ENSG00000110344	UBE4A	4125	1.13231280537569e-06	6.04451437026489e-05	0.0183708072476286	0.980668984473576	0.000898630822287487	11:118872577	rs12365699	chr11.8		11	118872577	11:118387341	2.70669e-13	11:118872577	3.14599999999992e-10	5731	5552	0.979469969657577	0.975177320524897	117360341	119359254	ENSG00000110344.9	UBE4A	protein_coding	118359600	1	512977	27741	512977	19	0	19	117360341	119359312	1998971	198526
MS_IMSGC_31604244_1	MS (IMSGC, EUR)	IMD	pDC_UT	pDC_UT	DC	Sorted cell	ENSG00000110395	CBL	3566	7.55808365745489e-06	5.35529464779241e-05	0.122623084232044	0.868831242201543	0.00848456253627753	11:118872577	rs12365699	chr11.8		11	118872577	11:119218345	8.15756e-08	11:118872577	3.14599999999992e-10	5385	5135	0.955932245062342	0.975177323317012	118206974	120206223	ENSG00000110395.6	CBL	protein_coding	119206339	1	-333762	12006	-333762	26	0	26	118206904	120206223	1999319	198527
MS_IMSGC_31604244_1	MS (IMSGC, EUR)	IMD	pDC_UT	pDC_UT	DC	Sorted cell	ENSG00000137747	TMPRSS13	4560	5.81218248103846e-07	6.1026824557996e-05	0.00942964255313404	0.990093930139057	0.000414819265003141	11:118872577	rs12365699	chr11.8		11	118872577	11:117940833	3.7808e-10	11:118872577	3.14599999999992e-10	6153	6187	0.980290837559383	0.975207735774267	116929554	118928497	ENSG00000137747.15	TMPRSS13	protein_coding	117929402	-1	-943175	-11431	-943175	32	0	32	116929554	118928701	1999147	198533
MS_IMSGC_31604244_1	MS (IMSGC, EUR)	IMD	pDC_UT	pDC_UT	DC	Sorted cell	ENSG00000198851	CD3E	4150	3.1347213402179e-07	6.12816523984817e-05	0.00508581720415591	0.994241161849885	0.000611425821427132	11:118872577	rs12365699	chr11.8		11	118872577	11:118311945	9.24105e-11	11:118872577	3.14599999999992e-10	5755	5617	0.988451410289513	0.97517722027794	117305218	119304365	ENSG00000198851.9	CD3E	protein_coding	118304730	1	567847	7215	567847	22	0	22	117304884	119304365	1999481	198542
MS_IMSGC_31604244_1	MS (IMSGC, EUR)	IMD	pDC_UT	pDC_UT	DC	Sorted cell	ENSG00000196655	TRAPPC4	3769	2.25972924863582e-28	6.16326607710019e-05	3.66621985809461e-24	0.999937867496137	4.99843094906282e-07	11:119026249	rs57156480	chr11.8		11	119026249	11:119024976	2.00277e-57	11:118872577	3.14599999999992e-10	5560	5190	1	0.975177458526279	118018509	120017242	ENSG00000196655.11	TRAPPC4	protein_coding	119018766	1	7483	6210	-146189	0	0	11	118018509	120018255	1999746	198541
MS_IMSGC_31604244_1	MS (IMSGC, EUR)	IMD	pDC_UT	pDC_UT	DC	Sorted cell	ENSG00000256269	HMBS	3710	8.46122255066655e-16	6.16324797791937e-05	1.37276170676941e-11	0.999934785088692	3.58241779801174e-06	11:119068169	rs584115	chr11.8		11	119068169	11:119054629	3.69185e-25	11:118872577	3.14599999999992e-10	5484	5152	0.999878149359443	0.975177387864552	118085044	120081175	ENSG00000256269.7	HMBS	protein_coding	119084881	1	-16712	-30252	-212304	0	3	17	118085044	120082352	1997308	198546
MS_IMSGC_31604244_1	MS (IMSGC, EUR)	IMD	pDC_UT	pDC_UT	DC	Sorted cell	ENSG00000188486	H2AX	3686	3.90648423966391e-13	6.16326587559083e-05	6.33793989611076e-09	0.99993769934962	6.61653293195403e-07	11:119096070	rs2509851	chr11.8		11	119096070	11:119096070	4.06613e-19	11:118872577	3.14599999999992e-10	5465	5178	0.999808057250614	0.975177179599063	118095470	120094931	ENSG00000188486.3	H2AFX	protein_coding	119095465	-1	-605	-605	222888	0	0	18	118095470	120094931	1999461	198540
MS_IMSGC_31604244_1	MS (IMSGC, EUR)	IMD	pDC_UT	pDC_UT	DC	Sorted cell	ENSG00000089693	MLF2	4068	5.46860933601375e-11	1.34720457636097e-07	0.000405751087267084	0.999577167626579	1.69465110101267e-05	12:6330843	rs1800693	chr12.1		12	6330843	12:6755245	6.81487e-16	12:6330843	1.01700000000015e-13	5778	6075	0.999895357407336	0.993874971091273	5767588	7767268	ENSG00000089693.10	MLF2	protein_coding	6753141	-1	422298	-2104	422298	32	0	32	5767588	7767268	1999680	198551
MS_IMSGC_31604244_1	MS (IMSGC, EUR)	IMD	pDC_UT	pDC_UT	DC	Sorted cell	ENSG00000111640	GAPDH	3893	4.03236426987679e-08	9.24449645258878e-08	0.299186883457011	0.685878421314311	0.0149345624600718	12:6330843	rs1800693	chr12.1		12	6330843	12:6509888	1.43366e-12	12:6330843	1.01700000000015e-13	5531	5823	0.919362979559816	0.993874971825017	5534010	7533184	ENSG00000111640.14	GAPDH	protein_coding	6534517	1	-203674	-24629	-203674	14	1	14	5534010	7533184	1999174	198557
MS_IMSGC_31604244_1	MS (IMSGC, EUR)	IMD	pDC_UT	pDC_UT	DC	Sorted cell	ENSG00000111642	CHD4	3982	3.07125990288698e-14	1.34777390919926e-07	2.27876406443874e-07	0.999999625010129	1.23360446702691e-08	12:6330843	rs1800693	chr12.1		12	6330843	12:6550528	3.98659e-17	12:6330843	1.01700000000015e-13	5625	5948	0.999715140647901	0.993874971790759	5607720	7606475	ENSG00000111642.14	CHD4	protein_coding	6607379	-1	276536	56851	276536	21	4	21	5607720	7607065	1999345	198558
MS_IMSGC_31604244_1	MS (IMSGC, EUR)	IMD	pDC_UT	pDC_UT	DC	Sorted cell	ENSG00000111676	ATN1	4294	2.54005069997279e-08	1.08521783019137e-07	0.188462600085404	0.805179771677473	0.00635749431483376	12:6330843	rs1800693	chr12.1		12	6330843	12:6944745	1.83537e-08	12:6330843	1.01700000000015e-13	6157	6270	0.960309547473658	0.993874971168365	5924756	7923838	ENSG00000111676.14	ATN1	protein_coding	6927959	1	-597116	16786	-597116	48	2	48	5924756	7924069	1999313	198560
MS_IMSGC_31604244_1	MS (IMSGC, EUR)	IMD	pDC_UT	pDC_UT	DC	Sorted cell	ENSG00000139197	PEX5	4121	4.93259482919266e-09	1.29652273017841e-07	0.0365980744674587	0.96197023768409	0.00143155326358259	12:6330843	rs1800693	chr12.1		12	6330843	12:7165106	2.83901e-09	12:6330843	1.01700000000015e-13	5943	5901	0.989301102160462	0.993874971931448	6188697	8186931	ENSG00000139197.10	PEX5	protein_coding	7189686	1	-858843	-24580	-858843	67	1	67	6188697	8186931	1998234	198568
MS_IMSGC_31604244_1	MS (IMSGC, EUR)	IMD	pDC_UT	pDC_UT	DC	Sorted cell	ENSG00000159335	PTMS	4066	2.04246568659322e-14	1.34777401734457e-07	1.51543586699118e-07	0.999999706168318	7.51067455059114e-09	12:6330843	rs1800693	chr12.1		12	6330843	12:6790416	8.05717e-27	12:6330843	1.01700000000015e-13	5774	6071	0.999999974033438	0.993874971112625	5765548	7765340	ENSG00000159335.15	PTMS	protein_coding	6766363	1	-435520	24053	-435520	33	2	33	5765548	7765340	1999792	198569
MS_IMSGC_31604244_1	MS (IMSGC, EUR)	IMD	pDC_UT	pDC_UT	DC	Sorted cell	ENSG00000205885	C1RL-AS1	4179	2.09440112705625e-09	1.32605772870038e-07	0.0155397009235089	0.983885855887963	0.000574308488355051	12:6330843	rs1800693	chr12.1		12	6330843	12:7109961	5.35473e-11	12:6330843	1.01700000000015e-13	6125	5919	0.996661939284355	0.993874972081633	6108752	8107236	ENSG00000205885.7	C1RL-AS1	lncRNA	7108267	1	-777424	1694	-777424	60	1	60	6108334	8108029	1999695	198581
MS_IMSGC_31604244_1	MS (IMSGC, EUR)	IMD	pDC_UT	pDC_UT	DC	Sorted cell	ENSG00000111321	LTBR	3973	2.30863801941723e-25	1.34777423255832e-07	1.71292613464484e-18	0.999999864478257	7.44322348248513e-10	12:6384185	rs10849448	chr12.1		12	6384185	12:6384185	3.04437e-37	12:6330843	1.01700000000015e-13	5590	5918	0.999999999999998	0.993874971104045	5378766	7374794	ENSG00000111321.10	LTBR	protein_coding	6384162	1	23	23	-53319	0	0	2	5378766	7374794	1996028	198555
MS_IMSGC_31604244_1	MS (IMSGC, EUR)	IMD	pDC_UT	pDC_UT	DC	Sorted cell	ENSG00000111639	MRPL51	3906	4.3323847173994e-29	1.34777422376834e-07	3.21447318480472e-22	0.99999985781751	7.40507249018239e-09	12:6462882	rs1045452	chr12.1		12	6462882	12:6493530	4.38924e-59	12:6330843	1.01700000000015e-13	5539	5838	1	0.99387497170472	5494466	7493181	ENSG00000111639.7	MRPL51	protein_coding	6493262	-1	30380	-268	162419	3	0	11	5494436	7493181	1998745	198556
MS_IMSGC_31604244_1	MS (IMSGC, EUR)	IMD	pDC_UT	pDC_UT	DC	Sorted cell	ENSG00000139190	VAMP1	3923	7.96919919658747e-17	1.34777413031059e-07	5.91285834309699e-10	0.999999788336795	7.62945089979655e-08	12:6463421	rs2534713	chr12.1		12	6463421	12:6470978	7.28863e-25	12:6330843	1.01700000000015e-13	5544	5858	0.9993630523228	0.993874971609423	5472953	7469913	ENSG00000139190.16	VAMP1	protein_coding	6470677	-1	7256	-301	139834	1	0	9	5471132	7470592	1999460	198566
MS_IMSGC_31604244_1	MS (IMSGC, EUR)	IMD	pDC_UT	pDC_UT	DC	Sorted cell	ENSG00000139192	TAPBPL	3925	2.42461561599128e-88	1.34777408435901e-07	1.79897732758196e-81	0.999999754160827	1.11061759657245e-07	12:6463421	rs2534713	chr12.1		12	6463421	12:6453119	6.25608e-104	12:6330843	1.01700000000015e-13	5541	5870	1.00000000000001	0.993874971468333	5452034	7450749	ENSG00000139192.11	TAPBPL	protein_coding	6452042	1	11379	1077	-121199	0	0	7	5452034	7450749	1998715	198567
MS_IMSGC_31604244_1	MS (IMSGC, EUR)	IMD	pDC_UT	pDC_UT	DC	Sorted cell	ENSG00000010610	CD4	4069	6.06577522140353e-118	1.34777423021541e-07	4.50058641981255e-111	0.999999864166521	1.05604424012505e-09	12:6787152	rs11064386	chr12.1		12	6787152	12:6787152	3.78947e-137	12:6330843	1.01700000000015e-13	5793	6082	1.00000000000001	0.993874971012498	5787194	7786274	ENSG00000010610.9	CD4	protein_coding	6789528	1	-2376	-2376	-458685	0	0	35	5787194	7786274	1999080	198548
MS_IMSGC_31604244_1	MS (IMSGC, EUR)	IMD	pDC_UT	pDC_UT	DC	Sorted cell	ENSG00000250510	GPR162	4184	1.31388873074118e-55	1.34777422957271e-07	9.74858046284515e-49	0.999999864166535	1.05603901465371e-09	12:6787152	rs11064386	chr12.1		12	6787152	12:6787152	9.66746e-65	12:6330843	1.01700000000015e-13	5956	6205	1.00000000000001	0.99387497114443	5821839	7820956	ENSG00000250510.7	GPR162	protein_coding	6821821	1	-34669	-34669	-490978	1	1	36	5821839	7820979	1999140	198591
MS_IMSGC_31604244_1	MS (IMSGC, EUR)	IMD	pDC_UT	pDC_UT	DC	Sorted cell	ENSG00000111669	TPI1	4237	6.57105242308944e-28	1.3477742291244e-07	4.87548388169079e-21	0.999999864123803	1.09877142710295e-09	12:6867905	rs2071065	chr12.1		12	6867905	12:6867905	2.68541e-50	12:6330843	1.01700000000015e-13	6035	6251	0.932882222858661	0.993874970987932	5867880	7866374	ENSG00000111669.14	TPI1	protein_coding	6867531	1	374	374	-536688	0	0	41	5867767	7866374	1998607	198559
MS_IMSGC_31604244_1	MS (IMSGC, EUR)	IMD	pDC_UT	pDC_UT	DC	Sorted cell	ENSG00000010626	LRRC23	4265	3.60942157186444e-32	1.34777422653511e-07	2.67806061547512e-25	0.999999862235578	2.98699989120294e-09	12:6912921	rs1057077	chr12.1		12	6912921	12:6904912	8.38031e-39	12:6330843	1.01700000000015e-13	6061	6276	0.999939370267282	0.993874970987711	5874731	7873414	ENSG00000010626.14	LRRC23	protein_coding	6904822	1	8099	90	-573979	0	0	46	5874156	7873476	1999320	198549
MS_IMSGC_31604244_1	MS (IMSGC, EUR)	IMD	pDC_UT	pDC_UT	DC	Sorted cell	ENSG00000003056	M6PR	3557	2.12309888682416e-17	4.60823728914547e-05	4.60696136874594e-13	0.999952061679866	1.85594678210808e-06	12:8919566	rs11611936	chr12.2		12	8919566	12:8929985	8.02405e-34	12:9713753	3.96200000000046e-10	5085	6062	0.999984609681682	0.999690088895345	7950116	9949842	ENSG00000003056.7	M6PR	protein_coding	8949645	-1	30079	19660	-764108	0	0	30	7950116	9949902	1999786	198547
MS_IMSGC_31604244_1	MS (IMSGC, EUR)	IMD	pDC_UT	pDC_UT	DC	Sorted cell	ENSG00000139187	KLRG1	3557	8.61288396196847e-19	4.60824488015889e-05	1.86892960721365e-14	0.999953712172549	2.0537863183658e-07	12:8994973	rs1805721	chr12.2		12	8994973	12:8994973	3.55586e-23	12:9713753	3.96200000000046e-10	5085	6062	0.972285914131166	0.999690088895345	7950116	9949842	ENSG00000139187.9	KLRG1	protein_coding	8989546	1	5427	5427	724207	0	0	29	7950116	9949902	1999786	198565
MS_IMSGC_31604244_1	MS (IMSGC, EUR)	IMD	pDC_UT	pDC_UT	DC	Sorted cell	ENSG00000237248	LINC00987	3880	3.1192600653185e-16	4.60824487027027e-05	6.76855445617205e-12	0.999953696866504	2.20678023310939e-07	12:9224726	rs7978537	chr12.2		12	9224726	12:9222097	8.57385e-22	12:9713753	3.96200000000046e-10	5348	6515	0.999751574008192	0.99963934908735	8240104	10239888	ENSG00000237248.4	LINC00987	lncRNA	9144976	1	79750	77121	568777	2	2	20	8240104	10239888	1999784	198588
MS_IMSGC_31604244_1	MS (IMSGC, EUR)	IMD	pDC_UT	pDC_UT	DC	Sorted cell	ENSG00000214826	DDX12P	3924	5.799427663963e-16	4.60824830366522e-05	1.25843028654798e-11	0.999953713870604	2.03633774474632e-07	12:9277998	rs11611191	chr12.2		12	9277998	12:9277998	1.77394e-21	12:9713753	3.96200000000046e-10	5315	6479	0.999999997940443	0.999640146667446	8448295	10448069	ENSG00000214826.5	DDX12P	transcribed_unprocessed_pseudogene	9448229	-1	170231	170231	-265524	3	3	10	8448295	10448069	1999774	198585
MS_IMSGC_31604244_1	MS (IMSGC, EUR)	IMD	pDC_UT	pDC_UT	DC	Sorted cell	ENSG00000111788	DDX12B	3886	2.0717541458114e-73	4.60824519986528e-05	4.49554680193814e-69	0.999953686740382	2.30807612623518e-07	12:9282344	rs1549427	chr12.2		12	9282344	12:9280307	6.54456e-90	12:9713753	3.96200000000046e-10	5331	6511	0.951893240857239	0.999639413510079	8277383	10276462	ENSG00000111788.10	AC009533.1	transcribed_unprocessed_pseudogene	9277235	1	5109	3072	436518	0	0	14	8277383	10276705	1999322	198562
MS_IMSGC_31604244_1	MS (IMSGC, EUR)	IMD	pDC_UT	pDC_UT	DC	Sorted cell	ENSG00000212440	SNORA75	3876	1.84685739812907e-47	4.60824524485865e-05	4.00753815360886e-43	0.999953686198022	2.31349535005169e-07	12:9282344	rs1549427	chr12.2		12	9282344	12:9280307	1.29742e-62	12:9713753	3.96200000000046e-10	5311	6488	0.905727255249545	0.999639443212824	8288046	10286034	ENSG00000212440.1	SNORA75	snoRNA	9286822	-1	4478	6515	-426931	0	0	13	8286969	10286499	1999530	198582
MS_IMSGC_31604244_1	MS (IMSGC, EUR)	IMD	pDC_UT	pDC_UT	DC	Sorted cell	ENSG00000214776	RP11-726G1.1	3890	1.61809193927547e-71	4.6028825724332e-05	3.5111328631663e-67	0.998787158682976	0.00116681249129786	12:9582220	rs201655036	chr12.2		12	9582220	12:9468379	1.10455e-87	12:9713753	3.96200000000046e-10	5273	6440	0.948847724830511	0.999640139687308	8467589	10467442	ENSG00000214776.11	AC092821.1	transcribed_unprocessed_pseudogene	9480608	1	101612	-12229	233145	0	0	8	8467589	10467442	1999853	198584
MS_IMSGC_31604244_1	MS (IMSGC, EUR)	IMD	pDC_UT	pDC_UT	DC	Sorted cell	ENSG00000233719	GOT2P3	4114	5.2724741245743e-11	4.60675771722961e-05	1.14408527412123e-06	0.99962942089542	0.00032336738940865	12:9582220	rs201655036	chr12.2		12	9582220	12:9449471	9.62423e-15	12:9713753	3.96200000000046e-10	5414	6639	0.983520208985356	0.999640273836114	8642414	10641422	ENSG00000233719.4	GOT2P3	transcribed_processed_pseudogene	9641723	1	-59503	-192252	72030	1	2	6	8641833	10641422	1999589	198587
MS_IMSGC_31604244_1	MS (IMSGC, EUR)	IMD	pDC_UT	pDC_UT	DC	Sorted cell	ENSG00000284634	AC092821.3	3924	2.27787888454289e-07	4.58292838320643e-05	0.00494281840121798	0.994458384781011	0.00055273974604997	12:9588904	rs4763630	chr12.2		12	9588904	12:9448558	2.7624e-09	12:9713753	3.96200000000046e-10	5315	6479	0.997053457967008	0.999640146667446	8448295	10448069	ENSG00000284634.1	AC092821.3	lncRNA	9448498	1	140406	60	265255	1	0	9	8448295	10448069	1999774	198594
MS_IMSGC_31604244_1	MS (IMSGC, EUR)	IMD	pDC_UT	pDC_UT	DC	Sorted cell	ENSG00000111752	PHC1	3541	7.47142228365408e-08	4.60042517580835e-05	0.00162124105617193	0.998256657395905	7.60225819406207e-05	12:9713753	rs7977720	chr12.2		12	9713753	12:8941952	2.1717e-10	12:9713753	3.96200000000046e-10	5087	6029	0.988593871699167	0.999690191788156	7914206	9913327	ENSG00000111752.10	PHC1	protein_coding	8914509	1	799244	27443	799244	32	1	32	7913935	9913444	1999509	198561
MS_IMSGC_31604244_1	MS (IMSGC, EUR)	IMD	pDC_UT	pDC_UT	DC	Sorted cell	ENSG00000165682	CLEC1B	3996	5.54640548949149e-08	4.60250968401799e-05	0.00120352608460541	0.998708082290585	4.23110639153178e-05	12:9713753	rs7977720	chr12.2		12	9713753	12:9968314	4.15236e-10	12:9713753	3.96200000000046e-10	5226	6201	0.979946431052546	0.999641557697496	9013812	10801180	ENSG00000165682.14	CLEC1B	protein_coding	9999121	-1	285368	30807	285368	11	1	11	9013812	10801180	1787368	198570
MS_IMSGC_31604244_1	MS (IMSGC, EUR)	IMD	pDC_UT	pDC_UT	DC	Sorted cell	ENSG00000175899	A2M	3734	2.08095603553701e-07	4.58670331209515e-05	0.00451551389405064	0.995278878571331	0.000159532405893147	12:9713753	rs7977720	chr12.2		12	9713753	12:9232939	3.15759e-09	12:9713753	3.96200000000046e-10	5242	6324	0.986336906419039	0.999639352353257	8116401	10115529	ENSG00000175899.14	A2M	protein_coding	9115919	-1	-597834	-117020	-597834	23	5	23	8116401	10115529	1999128	198576
MS_IMSGC_31604244_1	MS (IMSGC, EUR)	IMD	pDC_UT	pDC_UT	DC	Sorted cell	ENSG00000245105	A2M-AS1	3655	1.10709694151722e-06	4.49470338025897e-05	0.0240231547922533	0.975314939808594	0.000615851268409531	12:9713753	rs7977720	chr12.2		12	9713753	12:9050763	6.3246e-11	12:9713753	3.96200000000046e-10	5152	6255	0.994311697221254	0.999639194179398	8065796	10063535	ENSG00000245105.2	A2M-AS1	lncRNA	9065163	1	648590	-14400	648590	25	0	25	8065796	10064312	1998516	198589
MS_IMSGC_31604244_1	MS (IMSGC, EUR)	IMD	pDC_UT	pDC_UT	DC	Sorted cell	ENSG00000256660	CLEC12B	4003	2.44167774440376e-06	4.35679614915186e-05	0.0529824749208672	0.945387119655924	0.0015843957839725	12:9713753	rs7977720	chr12.2		12	9713753	12:9969778	1.57303e-07	12:9713753	3.96200000000046e-10	5234	6209	0.900712300587717	0.99964155490752	9010707	10801180	ENSG00000256660.5	CLEC12B	protein_coding	10010627	1	-296874	-40849	-296874	12	2	12	9010707	10801180	1790473	198592
MS_IMSGC_31604244_1	MS (IMSGC, EUR)	IMD	pDC_UT	pDC_UT	DC	Sorted cell	ENSG00000184293	CLECL1P	4256	5.39785362006793e-104	3.41009775216022e-06	1.17129173897737e-99	0.0721407247673956	0.927855865134849	12:9732930	rs12304510	chr12.2		12	9732930	12:9732486	1.09203e-121	12:9713753	3.96200000000046e-10	5487	6748	1.00000000000001	0.999640271635163	8738931	10733264	ENSG00000184293.7	CLECL1	transcribed_unitary_pseudogene	9733030	-1	100	544	19277	0	0	0	8733994	10733264	1999270	198578
MS_IMSGC_31604244_1	MS (IMSGC, EUR)	IMD	pDC_UT	pDC_UT	DC	Sorted cell	ENSG00000256797	KLRF2	4257	1.39228066749206e-16	4.60819464898061e-05	3.02113997949564e-12	0.999942115389612	1.18026608794008e-05	12:9900102	rs59788498	chr12.2		12	9900102	12:9903330	3.5724e-22	12:9713753	3.96200000000046e-10	5537	6564	0.985348761853499	0.99964087873314	8881777	10801180	ENSG00000256797.1	KLRF2	protein_coding	9881489	1	18613	21841	-167736	0	0	6	8881777	10801180	1919403	198593
MS_IMSGC_31604244_1	MS (IMSGC, EUR)	IMD	pDC_UT	pDC_UT	DC	Sorted cell	ENSG00000225231	LINC02470	4122	5.66415195159137e-61	4.60824402686594e-05	1.22907627407822e-56	0.999952584586264	1.33297346454943e-06	12:9943487	rs74065411	chr12.2		12	9943487	12:9943487	5.53756e-78	12:9713753	3.96200000000046e-10	5372	6378	0.999999999999991	0.999641344041562	8944473	10801180	ENSG00000225231.1	LINC02470	lncRNA	9943496	-1	9	9	229743	0	0	8	8944473	10801180	1856707	198586
MS_IMSGC_31604244_1	MS (IMSGC, EUR)	IMD	pDC_UT	pDC_UT	DC	Sorted cell	ENSG00000183542	KLRC4	3190	1.78013667449307e-65	4.60836604089272e-05	3.86265818204002e-61	0.999953713753256	2.02586328420785e-07	12:10408358	rs2617170	chr12.2		12	10408358	12:10408358	5.45647e-83	12:9713753	3.96200000000046e-10	4282	7215	0.999995039290354	0.999640940082598	9410134	11391354	ENSG00000183542.5	KLRC4	protein_coding	10409757	-1	1399	1399	696004	1	1	27	9409761	11406989	1997228	198577
MS_IMSGC_31604244_1	MS (IMSGC, EUR)	IMD	pDC_UT	pDC_UT	DC	Sorted cell	ENSG00000213809	KLRK1	3204	4.46585339643607e-61	4.6083637356326e-05	9.69030870367068e-57	0.99995372072097	1.95641669342676e-07	12:10444608	rs11053802	chr12.2		12	10444608	12:10444608	9.89116e-78	12:9713753	3.96200000000046e-10	4302	7272	0.999999205190844	0.999639448451903	9392633	11391354	ENSG00000213809.8	KLRK1	protein_coding	10390041	-1	-54567	-54567	676288	5	5	25	9392144	11391594	1999450	198583
MS_IMSGC_31604244_1	MS (IMSGC, EUR)	IMD	pDC_UT	pDC_UT	DC	Sorted cell	ENSG00000245648	KLRK1-AS1	3229	4.40595741728261e-33	4.60827762535654e-05	9.56052095010117e-29	0.999953712449442	2.04774311658504e-07	12:10454521	rs2734436	chr12.2		12	10454521	12:10447063	9.44851e-43	12:9713753	3.96200000000046e-10	4317	6397	0.990756658694366	0.99964125209879	9364658	11119593	ENSG00000245648.1	AC022075.1	lncRNA	10363769	1	90752	83294	-650016	7	6	24	9364658	11119593	1754935	198590
MS_IMSGC_31604244_1	MS (IMSGC, EUR)	IMD	pDC_UT	pDC_UT	DC	Sorted cell	ENSG00000196531	NACA	1928	1.59780468320666e-31	3.13383769923913e-06	5.09853950509545e-26	0.999996775398186	9.07641214806279e-08	12:56745272	rs7966391	chr12.3		12	56745272	12:56745272	3.66639e-60	12:57713053	1.34900000000003e-11	3159	3234	0.999999996936573	0.977915264528682	55732585	57731209	ENSG00000196531.10	NACA	protein_coding	56725299	-1	-19973	-19973	-987754	1	1	37	55732585	57731278	1998693	198579
MS_IMSGC_31604244_1	MS (IMSGC, EUR)	IMD	pDC_UT	pDC_UT	DC	Sorted cell	ENSG00000198056	PRIM1	1931	6.81144534607084e-13	2.88849003523898e-06	2.3581261384153e-07	0.999996844451329	3.12453408237279e-08	12:56752285	rs2277339	chr12.3		12	56752285	12:56752285	1.39791e-19	12:57713053	1.34900000000003e-11	3161	3243	0.999999776418816	0.979609014789684	55752571	57751373	ENSG00000198056.13	PRIM1	protein_coding	56752323	-1	38	38	-960730	0	0	35	55752571	57751373	1998802	198580
MS_IMSGC_31604244_1	MS (IMSGC, EUR)	IMD	pDC_UT	pDC_UT	DC	Sorted cell	ENSG00000123329	ARHGAP9	2603	1.28786287588567e-48	1.62606623141758e-06	7.92010027593273e-43	0.999998357655853	1.62779180156375e-08	12:57488311	rs508904	chr12.3		12	57488311	12:57488311	2.00453e-77	12:57713053	1.34900000000003e-11	3821	4523	1	0.988278040349358	56488926	58488721	ENSG00000123329.17	ARHGAP9	protein_coding	57479866	-1	-8445	-8445	-233187	1	1	12	56488926	58488721	1999795	198563
MS_IMSGC_31604244_1	MS (IMSGC, EUR)	IMD	pDC_UT	pDC_UT	DC	Sorted cell	ENSG00000111087	GLI1	2476	4.10772465146867e-07	1.19566046147349e-06	0.25261689010748	0.735283188918086	0.0120983145415072	12:57713053	rs701006	chr12.3		12	57713053	12:57488311	2.05487e-07	12:57713053	1.34900000000003e-11	3687	4329	0.965357934906274	0.988278042725102	56461021	58459904	ENSG00000111087.9	GLI1	protein_coding	57459785	1	253268	28526	253268	14	3	14	56461021	58459904	1998883	198554
MS_IMSGC_31604244_1	MS (IMSGC, EUR)	IMD	pDC_UT	pDC_UT	DC	Sorted cell	ENSG00000166888	STAT6	1949	3.27161197895058e-09	1.62262741596852e-06	0.00201197616307901	0.997883315319591	0.000103082618300761	12:57731209	rs10877011	chr12.3		12	57731209	12:57125911	1.42462e-18	12:57713053	1.34900000000003e-11	3052	3643	0.999560516707555	0.988278067620131	56134334	58131499	ENSG00000166888.11	STAT6	protein_coding	57111362	-1	-619847	-14549	-601691	29	0	27	56134334	58131499	1997165	198571
MS_IMSGC_31604244_1	MS (IMSGC, EUR)	IMD	pDC_UT	pDC_UT	DC	Sorted cell	ENSG00000166986	MARS1	2532	1.65021376296099e-07	1.44652478078124e-06	0.10148486151984	0.889566050822147	0.00894747611185717	12:57731209	rs10877011	chr12.3		12	57731209	12:57488311	2.92556e-12	12:57713053	1.34900000000003e-11	3745	4423	0.986466401085747	0.988278042089883	56477530	58471561	ENSG00000166986.14	MARS	protein_coding	57488068	1	243141	243	224985	13	0	11	56477530	58475171	1997641	198573
MS_IMSGC_31604244_1	MS (IMSGC, EUR)	IMD	pDC_UT	pDC_UT	DC	Sorted cell	ENSG00000175215	CTDSP2	2845	2.52684410879479e-07	4.3792176204797e-07	0.155395877873012	0.268160271608222	0.576443159912593	12:57764205	rs4646536	chr12.3		12	57764205	12:57834805	6.84399e-09	12:57713053	1.34900000000003e-11	4125	4788	0.945335209221058	0.988278051489116	56846925	58846246	ENSG00000175215.10	CTDSP2	protein_coding	57846729	-1	82524	11924	133676	9	1	15	56846925	58846246	1999321	198574
MS_IMSGC_31604244_1	MS (IMSGC, EUR)	IMD	pDC_UT	pDC_UT	DC	Sorted cell	ENSG00000123427	EEF1AKMT3	2800	1.41664710340262e-20	2.1872466768812e-07	8.71209742561245e-15	0.132776866812501	0.867222914462824	12:57771302	rs10877013	chr12.3		12	57771302	12:57771302	3.75758e-25	12:57713053	1.34900000000003e-11	4057	4775	0.999999803017465	0.988278048287822	56772629	58770318	ENSG00000123427.16	EEF1AKMT3	protein_coding	57772614	1	-1312	-1312	-59561	1	1	8	56771586	58770349	1998763	198564
MS_IMSGC_31604244_1	MS (IMSGC, EUR)	IMD	pDC_UT	pDC_UT	DC	Sorted cell	ENSG00000166896	ATP23	2836	8.00562739217524e-44	1.62606594609547e-06	4.92330139115073e-38	0.999998168669833	2.05264214085644e-07	12:57927000	rs4760344	chr12.3		12	57927000	12:57921555	4.45398e-54	12:57713053	1.34900000000003e-11	4158	4750	1	0.988278055455665	56942314	58929096	ENSG00000166896.7	ATP23	protein_coding	57941567	1	-14567	-20012	-228514	0	0	16	56941756	58929096	1987340	198572
MS_IMSGC_31604244_1	MS (IMSGC, EUR)	IMD	pDC_UT	pDC_UT	DC	Sorted cell	ENSG00000175985	PLEKHD1	3798	6.07598531795515e-54	5.10181329414791e-05	1.19088515258062e-49	0.999948713177431	2.68689627191901e-07	14:69498452	rs17764256	chr14.2		14	69498452	14:69498452	5.4516e-78	14:68786647	1.82800000000018e-10	5139	6349	1	0.997981346227507	68485808	70484517	ENSG00000175985.9	PLEKHD1	protein_coding	69484728	1	13724	13724	-698081	0	0	17	68485808	70484517	1998709	198597
MS_IMSGC_31604244_1	MS (IMSGC, EUR)	IMD	pDC_UT	pDC_UT	DC	Sorted cell	ENSG00000089902	RCOR1	3350	5.91742586908371e-07	0.000214350781473347	0.00275204595432905	0.996891294105689	0.00014171741592284	14:102768675	rs9989163	chr14.4		14	102768675	14:102573093	1.17782e-10	14:102799507	4.29400000000024e-09	4922	5619	0.999534855881297	0.960860911614851	101597646	103591677	ENSG00000089902.9	RCOR1	protein_coding	102592649	1	176026	-19556	206858	0	0	2	101592783	103592173	1999390	198595
MS_IMSGC_31604244_1	MS (IMSGC, EUR)	IMD	pDC_UT	pDC_UT	DC	Sorted cell	ENSG00000185215	TNFAIP2	3535	2.92610005184543e-05	0.00018450488362339	0.136084796242365	0.858069767681605	0.00563167019188855	14:102768675	rs9989163	chr14.4		14	102768675	14:103113372	1.29911e-12	14:102799507	4.29400000000024e-09	5345	5621	0.912988180086643	0.960864673860943	102125121	104121719	ENSG00000185215.8	TNFAIP2	protein_coding	103123461	1	-354786	-10089	-323954	10	2	8	102125121	104121719	1996598	198598
MS_IMSGC_31604244_1	MS (IMSGC, EUR)	IMD	pDC_UT	pDC_UT	DC	Sorted cell	ENSG00000269940	RP11-73M18.7	3796	3.1512054561346e-07	0.0002146215219759	0.00146555032818744	0.998153060602201	0.000166452427091192	14:102768675	rs9989163	chr14.4		14	102768675	14:103696039	7.53432e-10	14:102799507	4.29400000000024e-09	5657	6200	0.999531401366858	0.960874875021144	102697118	104693875	ENSG00000269940.1	AL049840.3	lncRNA	103694560	1	-925885	1479	-895053	29	1	27	102697118	104693875	1996757	198600
MS_IMSGC_31604244_1	MS (IMSGC, EUR)	IMD	pDC_UT	pDC_UT	DC	Sorted cell	ENSG00000126214	KLC1	3757	5.76345774553608e-05	0.000154912733902827	0.268044659842747	0.720439534399366	0.0113032584465285	14:102799507	rs12147246	chr14.4		14	102799507	14:103618504	2.78067e-08	14:102799507	4.29400000000024e-09	5660	5679	0.916653443093905	0.960877544770018	102562687	104449046	ENSG00000126214.21	KLC1	protein_coding	103629211	1	-829704	-10707	-829704	24	0	24	102562053	104449541	1887488	198596
MS_IMSGC_31604244_1	MS (IMSGC, EUR)	IMD	pDC_UT	pDC_UT	DC	Sorted cell	ENSG00000269910	RP11-73M18.10	3799	6.75493820108048e-06	0.000207691818209574	0.0314156038033647	0.965920128811076	0.00244982062914866	14:103412545	rs4906321	chr14.4		14	103412545	14:103700446	4.33165e-08	14:102799507	4.29400000000024e-09	5660	6203	0.991169400180769	0.960874873787911	102697118	104694952	ENSG00000269910.1	AL049840.2	lncRNA	103695050	-1	282505	-5396	895543	12	1	28	102697118	104694952	1997834	198599
MS_IMSGC_31604244_1	MS (IMSGC, EUR)	IMD	pDC_UT	pDC_UT	DC	Sorted cell	ENSG00000269958	RP11-73M18.8	3806	1.48114079589477e-16	0.000214969400310227	6.88843251727972e-13	0.999771372825052	1.36577739477887e-05	14:103585348	rs57202218	chr14.4		14	103585348	14:103696039	1.13727e-22	14:102799507	4.29400000000024e-09	5667	6211	0.999999981866052	0.960874866165637	102697118	104696224	ENSG00000269958.1	AL049840.4	lncRNA	103696353	1	-111005	-314	-896846	5	0	29	102697118	104696224	1999106	198601
MS_IMSGC_31604244_1	MS (IMSGC, EUR)	IMD	pDC_UT	pDC_UT	DC	Sorted cell	ENSG00000048462	TNFRSF17	6686	1.79985121034703e-27	6.5127214666688e-19	2.76359309148205e-09	0.999999997141941	9.44650448680541e-11	16:11120094	rs6498163	chr16.2		16	11120094	16:11943657	5.11745e-24	16:11120094	4.65399999999947e-24	8579	8983	0.999999051588265	0.999360032489153	10965506	12964344	ENSG00000048462.10	TNFRSF17	protein_coding	11965210	1	-845116	-21553	-845116	24	0	24	10965333	12964344	1999011	198602
MS_IMSGC_31604244_1	MS (IMSGC, EUR)	IMD	pDC_UT	pDC_UT	DC	Sorted cell	ENSG00000048471	SNX29	6706	2.70936726700983e-20	6.23011429458635e-19	0.0416011535750889	0.956603306461444	0.00179553996346559	16:11120094	rs6498163	chr16.2		16	11120094	16:11933924	4.73962e-15	16:11120094	4.65399999999947e-24	8600	9015	0.953916432051999	0.999360032489147	10977116	12976571	ENSG00000048471.13	SNX29	protein_coding	11976734	1	-856640	-42810	-856640	25	2	25	10977116	12976571	1999455	198603
MS_IMSGC_31604244_1	MS (IMSGC, EUR)	IMD	pDC_UT	pDC_UT	DC	Sorted cell	ENSG00000166669	ATF7IP2	5643	1.67351292245461e-21	6.49540202672687e-19	0.00256964251118483	0.997354631481617	7.57260071997454e-05	16:11120094	rs6498163	chr16.2		16	11120094	16:10504610	2.01257e-10	16:11120094	4.65399999999947e-24	7050	8128	0.993131034699218	0.999360041533148	9326622	11326328	ENSG00000166669.13	ATF7IP2	protein_coding	10386061	1	734033	118549	734033	14	1	14	9326543	11326416	1999873	198608
MS_IMSGC_31604244_1	MS (IMSGC, EUR)	IMD	pDC_UT	pDC_UT	DC	Sorted cell	ENSG00000171490	RSL1D1	6520	1.91171069495778e-20	6.30636658548026e-19	0.0293538998410905	0.968324160262168	0.00232193989674112	16:11120094	rs6498163	chr16.2		16	11120094	16:11948594	1.62443e-13	16:11120094	4.65399999999947e-24	8406	8805	0.95693124173512	0.999360041533131	10851895	12851075	ENSG00000171490.12	RSL1D1	protein_coding	11851542	-1	731448	-97052	731448	18	5	18	10851895	12851075	1999180	198610
MS_IMSGC_31604244_1	MS (IMSGC, EUR)	IMD	pDC_UT	pDC_UT	DC	Sorted cell	ENSG00000179583	CIITA	5966	1.76193774805407e-21	6.49422750030751e-19	0.00270541689801857	0.997174196195545	0.000120386906436185	16:11120094	rs6498163	chr16.2		16	11120094	16:10766091	1.67126e-13	16:11120094	4.65399999999947e-24	7477	8309	0.998897888943678	0.999360041533131	9867022	11864525	ENSG00000179583.18	CIITA	protein_coding	10877202	1	242892	-111111	242892	6	2	6	9866292	11864525	1998233	198611
MS_IMSGC_31604244_1	MS (IMSGC, EUR)	IMD	pDC_UT	pDC_UT	DC	Sorted cell	ENSG00000189067	LITAF	6532	1.49982231965895e-61	6.51262934501701e-19	2.30294438728731e-43	1	3.80386909165519e-21	16:11585245	rs57900082	chr16.2		16	11585245	16:11585245	3.89719e-69	16:11120094	4.65399999999947e-24	8466	8824	0.999999999999993	0.999360041533131	10636592	12636161	ENSG00000189067.12	LITAF	protein_coding	11586919	-1	1674	1674	466825	0	0	11	10636592	12636161	1999569	198614
MS_IMSGC_31604244_1	MS (IMSGC, EUR)	IMD	pDC_UT	pDC_UT	DC	Sorted cell	ENSG00000262420	TXNDC11-AS1	6341	8.62894618372935e-39	6.51262934501701e-19	1.32495582453676e-20	1	7.63275516553691e-21	16:11741353	rs7192366	chr16.2		16	11741353	16:11741353	1.85039e-32	16:11120094	4.65399999999947e-24	8271	8587	0.999999999987675	0.999360041533131	10743009	12741793	ENSG00000262420.3	AC007613.1	lncRNA	11743117	1	-1764	-1764	-623023	1	1	14	10742964	12741793	1998829	198619
MS_IMSGC_31604244_1	MS (IMSGC, EUR)	IMD	pDC_UT	pDC_UT	DC	Sorted cell	ENSG00000185905	C16orf54	1495	1.51280288355071e-16	0.00619523681856673	2.42656539833508e-14	0.993727942854047	7.68203273595835e-05	16:29737121	rs75422760	chr16.3		16	29737121	16:29737121	8.46913e-34	16:30091839	3.24599999999999e-08	2545	2656	0.964812138755883	0.995616118946481	28812434	30745953	ENSG00000185905.3	C16orf54	protein_coding	29745990	-1	8869	8869	-345849	1	1	27	28747618	30745953	1998335	198612
MS_IMSGC_31604244_1	MS (IMSGC, EUR)	IMD	pDC_UT	pDC_UT	DC	Sorted cell	ENSG00000169592	INO80E	1436	4.00956917001591e-06	0.00449554321101261	0.000642288626389346	0.719585746992855	0.275272411600574	16:29932046	rs12919683	chr16.3		16	29932046	16:29982365	4.65675e-10	16:30091839	3.24599999999999e-08	2413	2581	0.998605948548373	0.995968903541818	28996168	30994246	ENSG00000169592.14	INO80E	protein_coding	29996241	1	-64195	-13876	95598	3	1	6	28996168	30994246	1998078	198609
MS_IMSGC_31604244_1	MS (IMSGC, EUR)	IMD	pDC_UT	pDC_UT	DC	Sorted cell	ENSG00000102879	CORO1A	1298	0.00514166845335531	0.000810509995018335	0.823766784687281	0.129773957746352	0.0405070791179937	16:30091839	rs3809627	chr16.3		16	30091839	16:30335371	3.45888e-07	16:30091839	3.24599999999999e-08	2222	2340	0.907353891192332	0.99648693153143	29182854	31182621	ENSG00000102879.15	CORO1A	protein_coding	30183602	1	-91763	151769	-91763	7	10	7	29182854	31182621	1999767	198604
MS_IMSGC_31604244_1	MS (IMSGC, EUR)	IMD	pDC_UT	pDC_UT	DC	Sorted cell	ENSG00000103485	QPRT	1479	0.000833947472863963	0.00530495176178879	0.133766643475134	0.850905227718318	0.00918922957189599	16:30091839	rs3809627	chr16.3		16	30091839	16:29683068	7.6612e-08	16:30091839	3.24599999999999e-08	2507	2647	0.985125034932929	0.995612380226825	28812434	30677263	ENSG00000103485.17	QPRT	protein_coding	29679180	1	412659	3888	412659	30	0	30	28684745	30678565	1993820	198605
MS_IMSGC_31604244_1	MS (IMSGC, EUR)	IMD	pDC_UT	pDC_UT	DC	Sorted cell	ENSG00000149923	PPP4C	1445	0.00447626212014285	0.00111712223817342	0.717093689063707	0.178765012602222	0.0985479139757546	16:30091839	rs3809627	chr16.3		16	30091839	16:29959536	5.88144e-05	16:30091839	3.24599999999999e-08	2405	2570	0.911695965037027	0.996542570018688	29081811	31074149	ENSG00000149923.13	PPP4C	protein_coding	30075994	1	15845	-116458	15845	0	9	0	29081811	31074149	1992338	198606
MS_IMSGC_31604244_1	MS (IMSGC, EUR)	IMD	pDC_UT	pDC_UT	DC	Sorted cell	ENSG00000198064	NPIPB13	1201	0.000685967440515293	0.00548443127317979	0.109900764267557	0.878665563447118	0.0052632735716309	16:30091839	rs3809627	chr16.3		16	30091839	16:30332522	1.24691e-08	16:30091839	3.24599999999999e-08	2108	2168	0.973660069632289	0.996477052501584	29254951	31252946	ENSG00000198064.13	NPIPB13	protein_coding	30248479	-1	156640	-84043	156640	16	0	16	29254951	31254461	1999510	198615
MS_IMSGC_31604244_1	MS (IMSGC, EUR)	IMD	pDC_UT	pDC_UT	DC	Sorted cell	ENSG00000260413	AC025279.2	1560	0.000168163740532679	0.00602239573876506	0.0269728858767189	0.965969839583155	0.000866715060828615	16:30091839	rs3809627	chr16.3		16	30091839	16:29282300	1.57509e-10	16:30091839	3.24599999999999e-08	2568	2752	0.986897491166119	0.995767238179024	28314619	30312059	ENSG00000260413.1	AC025279.2	transcribed_unprocessed_pseudogene	29312350	1	779489	-30050	779489	46	1	46	28314510	30312300	1997790	198616
MS_IMSGC_31604244_1	MS (IMSGC, EUR)	IMD	pDC_UT	pDC_UT	DC	Sorted cell	ENSG00000149932	TMEM219	1473	0.0019928513167131	0.00248845800950398	0.31947863296788	0.398375165635631	0.277664892070272	16:30109121	rs55890226	chr16.3		16	30109121	16:29956694	8.83403e-08	16:30091839	3.24599999999999e-08	2474	2621	0.949969919607529	0.995618867893948	28941317	30940245	ENSG00000149932.16	TMEM219	protein_coding	29962079	1	147042	-5385	129760	13	0	9	28941317	30940245	1998928	198607
MS_IMSGC_31604244_1	MS (IMSGC, EUR)	IMD	pDC_UT	pDC_UT	DC	Sorted cell	ENSG00000260733	AC046158.1	8582	1.36760866472231e-07	0.00537129153296244	2.53223538310152e-05	0.99453692291606	6.63264362803515e-05	16:78497494	rs2738730	chr16.5		16	78497494	16:78489868	5.3884e-15	16:79077400	3.07299999999979e-08	11092	12194	0.982724827566346	0.973134752913171	77506843	79506559	ENSG00000260733.1	AC046158.1	lncRNA	78506568	-1	9074	16700	-570832	0	0	5	77506843	79506559	1999716	198617
MS_IMSGC_31604244_1	MS (IMSGC, EUR)	IMD	pDC_UT	pDC_UT	DC	Sorted cell	ENSG00000186153	WWOX	8572	5.31709204132554e-05	0.0176966812648718	0.00294180815109877	0.979110858172095	0.00019748149152138	16:79077400	rs12925972	chr16.5		16	79077400	16:78260046	2.11031e-11	16:79077400	3.07299999999979e-08	10898	12290	0.997217322250996	0.916243439541545	77099694	79098688	ENSG00000186153.16	WWOX	protein_coding	78099654	1	977746	160392	977746	7	1	7	77099694	79098688	1998994	198613
MS_IMSGC_31604244_1	MS (IMSGC, EUR)	IMD	pDC_UT	pDC_UT	DC	Sorted cell	ENSG00000261390	MAFTRR	6785	2.07552147371932e-10	0.00405742650461706	5.09447017135194e-08	0.995915360764461	2.71615786681302e-05	16:79774806	rs73572226	chr16.5		16	79774806	16:79770984	9.91178e-17	16:79077400	3.07299999999979e-08	9518	9902	0.999999981494523	0.975419532751973	78770813	80770093	ENSG00000261390.5	MAFTRR	lncRNA	79770563	-1	-4243	-421	693163	0	0	9	78770813	80770093	1999280	198618
MS_IMSGC_31604244_1	MS (IMSGC, EUR)	IMD	pDC_UT	pDC_UT	DC	Sorted cell	ENSG00000261390	MAFTRR	6785	2.07552147371932e-10	0.00405742650461706	5.09447017135194e-08	0.995915360764461	2.71615786681302e-05	16:79774806	rs73572226	chr16.6		16	79774806	16:79770984	9.91178e-17	16:79077400	3.07299999999979e-08	9518	9902	0.999999981494523	0.975419532751973	78770813	80770093	ENSG00000261390.5	MAFTRR	lncRNA	79770563	-1	-4243	-421	693163	0	0	9	78770813	80770093	1999280	198618
MS_IMSGC_31604244_1	MS (IMSGC, EUR)	IMD	pDC_UT	pDC_UT	DC	Sorted cell	ENSG00000141698	NT5C3B	2124	2.0514974397595e-49	7.65995395894955e-09	2.6782111599373e-41	0.999999989263628	3.07641298281878e-09	17:41833482	rs12952506	chr17.3		17	41833482	17:41818912	2.97174e-65	17:42377817	1.02000000000016e-13	2998	5269	0.994113590487001	0.989936280813518	40836268	42825095	ENSG00000141698.16	NT5C3B	protein_coding	41836232	-1	2750	17320	-541585	0	0	25	40836268	42835712	1999444	198634
MS_IMSGC_31604244_1	MS (IMSGC, EUR)	IMD	pDC_UT	pDC_UT	DC	Sorted cell	ENSG00000187595	ZNF385C	2208	5.29730510768766e-21	7.65995397895776e-09	6.91558340891676e-13	0.999999991939816	3.99539202510274e-10	17:42061945	rs4796633	chr17.3		17	42061945	17:42061945	1.96382e-26	17:42377817	1.02000000000016e-13	3199	4086	0.999999999983877	0.989936281175147	41129078	43043756	ENSG00000187595.15	ZNF385C	protein_coding	42098473	-1	36528	36528	-279344	0	0	14	41129078	43043756	1914678	198642
MS_IMSGC_31604244_1	MS (IMSGC, EUR)	IMD	pDC_UT	pDC_UT	DC	Sorted cell	ENSG00000108771	DHX58	2208	2.41725860730537e-26	7.65995397439137e-09	3.15570902183494e-18	0.999999991342492	9.9755714195096e-10	17:42138534	rs12603327	chr17.3		17	42138534	17:42107183	9.04801e-51	17:42377817	1.02000000000016e-13	3199	4086	0.999265254175448	0.989936281175147	41129078	43043756	ENSG00000108771.12	DHX58	protein_coding	42112714	-1	-25820	5531	-265103	2	0	13	41129078	43043756	1914678	198626
MS_IMSGC_31604244_1	MS (IMSGC, EUR)	IMD	pDC_UT	pDC_UT	DC	Sorted cell	ENSG00000173757	STAT5B	2116	6.36556845489422e-11	7.58715937198456e-09	0.0083101914461339	0.990494331550288	0.00119546935276118	17:42299345	rs6503694	chr17.3		17	42299345	17:42243214	6.96418e-11	17:42377817	1.02000000000016e-13	3102	3887	0.966641964111158	0.989936281213067	41307113	43227065	ENSG00000173757.9	STAT5B	protein_coding	42276391	-1	-22954	33177	-101426	1	3	1	41307113	43227065	1919952	198637
MS_IMSGC_31604244_1	MS (IMSGC, EUR)	IMD	pDC_UT	pDC_UT	DC	Sorted cell	ENSG00000126561	STAT5A	2116	3.94327411018633e-12	7.65354187785101e-09	0.000514790831524822	0.999162252067333	0.000322949443657094	17:42340869	rs3869550	chr17.3		17	42340869	17:42282841	5.65217e-14	17:42377817	1.02000000000016e-13	3102	3887	0.989918467671303	0.989936281213067	41307113	43227065	ENSG00000126561.16	STAT5A	protein_coding	42288498	1	52371	-5657	89319	0	0	0	41307113	43227065	1919952	198630
MS_IMSGC_31604244_1	MS (IMSGC, EUR)	IMD	pDC_UT	pDC_UT	DC	Sorted cell	ENSG00000033627	ATP6V0A1	2224	1.80530896038073e-11	7.64113430427843e-09	0.00235681435184614	0.997542900816474	0.000100277172491811	17:42377817	rs1026916	chr17.3		17	42377817	17:42452949	1.66332e-12	17:42377817	1.02000000000016e-13	3295	3831	0.991226418240553	0.989936280973189	41458889	43457937	ENSG00000033627.16	ATP6V0A1	protein_coding	42458878	1	-81061	-5929	-81061	2	0	2	41458889	43458287	1999398	198620
MS_IMSGC_31604244_1	MS (IMSGC, EUR)	IMD	pDC_UT	pDC_UT	DC	Sorted cell	ENSG00000037042	TUBG2	2093	2.18387660688189e-13	7.65972274755604e-09	2.85103095494413e-05	0.999969802203314	1.67982719682904e-06	17:42377817	rs1026916	chr17.3		17	42377817	17:42637020	2.22217e-11	17:42377817	1.02000000000016e-13	3142	3699	0.990934612800969	0.989936280979827	41659512	43658325	ENSG00000037042.8	TUBG2	protein_coding	42659284	1	-281467	-22264	-281467	16	0	16	41659512	43658325	1998813	198621
MS_IMSGC_31604244_1	MS (IMSGC, EUR)	IMD	pDC_UT	pDC_UT	DC	Sorted cell	ENSG00000108788	MLX	2097	1.31688518081605e-14	7.65979581455565e-09	1.71918157044923e-06	0.999979306479029	1.8966679592464e-05	17:42377817	rs1026916	chr17.3		17	42377817	17:42527609	5.56853e-15	17:42377817	1.02000000000016e-13	3142	3673	0.997760444159971	0.989936280979642	41567199	43565500	ENSG00000108788.11	MLX	protein_coding	42567100	1	-189283	-39491	-189283	11	6	11	41567199	43566602	1999403	198627
MS_IMSGC_31604244_1	MS (IMSGC, EUR)	IMD	pDC_UT	pDC_UT	DC	Sorted cell	ENSG00000108799	EZH1	1988	9.40319551876157e-10	6.68072227886934e-09	0.122757858264984	0.872152008635632	0.00509012547834214	17:42377817	rs1026916	chr17.3		17	42377817	17:42694896	2.95038e-08	17:42377817	1.02000000000016e-13	3030	3534	0.984805043680181	0.989936278711115	41745104	43744853	ENSG00000108799.12	EZH1	protein_coding	42745040	-1	367223	50144	367223	22	1	22	41745056	43745017	1999961	198629
MS_IMSGC_31604244_1	MS (IMSGC, EUR)	IMD	pDC_UT	pDC_UT	DC	Sorted cell	ENSG00000126581	BECN1	1919	7.79562542523626e-10	6.56048198286484e-09	0.101771177382201	0.856381231211572	0.0418475840661835	17:42377817	rs1026916	chr17.3		17	42377817	17:42808235	1.13994e-10	17:42377817	1.02000000000016e-13	2948	3464	0.987287785772373	0.989936278248655	41833410	43826997	ENSG00000126581.12	BECN1	protein_coding	42824282	-1	446465	16047	446465	30	0	30	41833410	43832185	1998775	198631
MS_IMSGC_31604244_1	MS (IMSGC, EUR)	IMD	pDC_UT	pDC_UT	DC	Sorted cell	ENSG00000141699	RETREG3	2071	6.09955789477917e-16	7.65995309565275e-09	7.9629170965643e-08	0.999999877239212	3.54716647877712e-08	17:42377817	rs1026916	chr17.3		17	42377817	17:42647615	3.3417e-20	17:42377817	1.02000000000016e-13	3126	3651	0.992073566232522	0.989936280979606	41611584	43610242	ENSG00000141699.10	RETREG3	protein_coding	42609374	-1	231557	-38241	231557	14	1	14	41610682	43610340	1999658	198635
MS_IMSGC_31604244_1	MS (IMSGC, EUR)	IMD	pDC_UT	pDC_UT	DC	Sorted cell	ENSG00000168259	DNAJC7	2183	5.22244666182328e-09	1.9189282465518e-09	0.681785639191738	0.250378657591276	0.0678356960756095	17:42377817	rs1026916	chr17.3		17	42377817	17:41656067	0.000182247	17:42377817	1.02000000000016e-13	3160	4051	0.907121011047597	0.989936281179695	41129078	43021209	ENSG00000168259.14	DNAJC7	protein_coding	42017439	-1	-360378	361372	-360378	17	14	17	41129078	43021209	1892131	198636
MS_IMSGC_31604244_1	MS (IMSGC, EUR)	IMD	pDC_UT	pDC_UT	DC	Sorted cell	ENSG00000173786	CNP	2141	5.63914320764315e-09	1.75623654705062e-09	0.736184992447903	0.229205858002957	0.0346091421537609	17:42377817	rs1026916	chr17.3		17	42377817	17:41910673	7.82413e-08	17:42377817	1.02000000000016e-13	3089	3967	0.902998896258758	0.989936281192789	41129078	42960006	ENSG00000173786.16	CNP	protein_coding	41966795	1	411022	-56122	411022	18	2	18	41129078	42964772	1835694	198638
MS_IMSGC_31604244_1	MS (IMSGC, EUR)	IMD	pDC_UT	pDC_UT	DC	Sorted cell	ENSG00000188554	NBR1	1940	1.73407912621919e-09	5.85584974837849e-09	0.226382444418494	0.764457510434233	0.00916003755734559	17:42377817	rs1026916	chr17.3		17	42377817	17:43029818	3.71828e-08	17:42377817	1.02000000000016e-13	2970	3551	0.942349991007244	0.989936282350033	42176025	44170009	ENSG00000188554.13	NBR1	protein_coding	43171214	1	-793397	-141396	-793397	51	7	51	42173457	44170009	1996552	198643
MS_IMSGC_31604244_1	MS (IMSGC, EUR)	IMD	pDC_UT	pDC_UT	DC	Sorted cell	ENSG00000197291	RAMP2-AS1	1975	3.70190252113647e-12	7.65574918268695e-09	0.000483279991461186	0.999450928668036	6.57836810513836e-05	17:42377817	rs1026916	chr17.3		17	42377817	17:42744059	3.53288e-10	17:42377817	1.02000000000016e-13	3006	3514	0.989408676068341	0.989936278247283	41761505	43760861	ENSG00000197291.8	RAMP2-AS1	lncRNA	42761546	-1	383729	17487	383729	25	3	25	41761505	43760861	1999356	198645
MS_IMSGC_31604244_1	MS (IMSGC, EUR)	IMD	pDC_UT	pDC_UT	DC	Sorted cell	ENSG00000266962	HSD17B1-AS1	2091	9.72453214623825e-10	6.50418626318575e-09	0.126952878584944	0.849067614425757	0.0239794995126594	17:42377817	rs1026916	chr17.3		17	42377817	17:42713594	4.33458e-07	17:42377817	1.02000000000016e-13	3133	3670	0.980477617731063	0.989936280981198	41557450	43554184	ENSG00000266962.2	AC067852.2	lncRNA	42554841	-1	177024	-158753	177024	9	12	9	41555969	43554184	1998215	198649
MS_IMSGC_31604244_1	MS (IMSGC, EUR)	IMD	pDC_UT	pDC_UT	DC	Sorted cell	ENSG00000267221	C17orf113	2208	7.9491374442414e-12	7.65170856588501e-09	0.00103775262906446	0.99892348328614	3.87564251380781e-05	17:42377817	rs1026916	chr17.3		17	42377817	17:42061945	3.04526e-13	17:42377817	1.02000000000016e-13	3199	4086	0.999650827650351	0.989936281175147	41129078	43043756	ENSG00000267221.2	C17orf113	protein_coding	42050601	-1	-327216	-11344	-327216	15	0	15	41129078	43043756	1914678	198650
MS_IMSGC_31604244_1	MS (IMSGC, EUR)	IMD	pDC_UT	pDC_UT	DC	Sorted cell	ENSG00000131477	RAMP2	1975	3.9904114506406e-27	7.65995397650636e-09	5.20944568577956e-19	0.999999992225504	1.14542968360412e-10	17:42578807	rs4793244	chr17.3		17	42578807	17:42578807	2.00429e-30	17:42377817	1.02000000000016e-13	3005	3514	0.986281620482449	0.989936278246983	41759264	43757847	ENSG00000131477.10	RAMP2	protein_coding	42761227	1	-182420	-182420	-383410	10	10	24	41759264	43757847	1998583	198633
MS_IMSGC_31604244_1	MS (IMSGC, EUR)	IMD	pDC_UT	pDC_UT	DC	Sorted cell	ENSG00000131462	TUBG1	2070	2.27639365739056e-51	7.65995397588632e-09	2.97181111904177e-43	0.999999992223536	1.16506744902551e-10	17:42601314	rs9913356	chr17.3		17	42601314	17:42601314	2.17146e-72	17:42377817	1.02000000000016e-13	3125	3650	0.979674980184149	0.989936280979613	41611584	43609648	ENSG00000131462.7	TUBG1	protein_coding	42609683	1	-8369	-8369	-231866	1	1	15	41610359	43609648	1999289	198632
MS_IMSGC_31604244_1	MS (IMSGC, EUR)	IMD	pDC_UT	pDC_UT	DC	Sorted cell	ENSG00000068137	PLEKHH3	2028	8.08676867113687e-41	7.65995397621811e-09	1.05572026064009e-32	0.999999992225014	1.15033956349736e-10	17:42625732	rs2355377	chr17.3		17	42625732	17:42625732	1.90875e-48	17:42377817	1.02000000000016e-13	3079	3628	0.984359463384355	0.989936280987424	41677274	43676889	ENSG00000068137.14	PLEKHH3	protein_coding	42676994	-1	51262	51262	299177	1	1	17	41677274	43676889	1999615	198623
MS_IMSGC_31604244_1	MS (IMSGC, EUR)	IMD	pDC_UT	pDC_UT	DC	Sorted cell	ENSG00000108797	CNTNAP1	2029	9.53315971983975e-26	7.65995397587343e-09	1.244545290389e-17	0.999999992177507	1.62536619184273e-10	17:42670660	rs2277618	chr17.3		17	42670660	17:42655137	2.68501e-28	17:42377817	1.02000000000016e-13	3080	3622	0.99275946167159	0.989936280991542	41685458	43682143	ENSG00000108797.11	CNTNAP1	protein_coding	42682531	1	-11871	-27394	-304714	3	4	20	41682700	43682572	1999872	198628
MS_IMSGC_31604244_1	MS (IMSGC, EUR)	IMD	pDC_UT	pDC_UT	DC	Sorted cell	ENSG00000184451	CCR10	2030	5.96991809415749e-24	7.65995397602e-09	7.79367352109901e-16	0.999999992196742	1.43300638908137e-10	17:42670660	rs2277618	chr17.3		17	42670660	17:42578516	3.12444e-27	17:42377817	1.02000000000016e-13	3079	3621	0.99277197993113	0.989936280993509	41685458	43683024	ENSG00000184451.5	CCR10	protein_coding	42681843	-1	11183	103327	304026	2	5	19	41685458	43683024	1997566	198640
MS_IMSGC_31604244_1	MS (IMSGC, EUR)	IMD	pDC_UT	pDC_UT	DC	Sorted cell	ENSG00000279602	AC109326.1	2025	6.43023816117168e-17	1.30801886275983e-08	4.91601323661752e-09	0.999999981633074	3.70721981725995e-10	17:43315270	rs34537540	chr17.3		17	43315270	17:43315270	1.21687e-33	17:42377817	1.02000000000016e-13	2994	3716	0.99884582486826	0.984010827120341	42362183	44360386	ENSG00000279602.1	AC109326.1	lncRNA	43361361	-1	46091	46091	983544	0	0	55	42362145	44361336	1999191	198651
MS_IMSGC_31604244_1	MS (IMSGC, EUR)	IMD	pDC_UT	pDC_UT	DC	Sorted cell	ENSG00000198496	NBR2	1945	7.00670406335297e-50	7.65995400895033e-09	9.14718809176607e-42	0.999999992301824	3.82269871366544e-11	17:43318124	rs80228534	chr17.3		17	43318124	17:43318124	1.45368e-58	17:42377817	1.02000000000016e-13	3000	3560	0.964088261192856	0.989936279369598	42126063	44124588	ENSG00000198496.10	NBR2	lncRNA	43125551	1	192573	192573	-747734	8	8	46	42126063	44124588	1998525	198646
MS_IMSGC_31604244_1	MS (IMSGC, EUR)	IMD	pDC_UT	pDC_UT	DC	Sorted cell	ENSG00000184988	TMEM106A	1978	6.1995199884912e-25	7.65995401252326e-09	8.09341665841749e-17	0.999999992301838	3.82066002995452e-11	17:43323919	rs2017481	chr17.3		17	43323919	17:43173003	1.5757e-31	17:42377817	1.02000000000016e-13	2987	3602	0.962084583364886	0.989936282348471	42213582	44210151	ENSG00000184988.8	TMEM106A	protein_coding	43211875	1	112044	-38872	-834058	2	0	52	42212698	44210151	1997453	198641
MS_IMSGC_31604244_1	MS (IMSGC, EUR)	IMD	pDC_UT	pDC_UT	DC	Sorted cell	ENSG00000236383	CCDC200	2038	2.2732971908774e-25	7.66143980059866e-09	2.9671931549948e-17	0.999999992300417	3.81444309273797e-11	17:43323919	rs2017481	chr17.3		17	43323919	17:43181999	1.64998e-33	17:42377817	1.02000000000016e-13	3003	3704	0.962056536460547	0.989934357787814	42306939	44305036	ENSG00000236383.8	LINC00854	protein_coding	43228623	-1	-95296	46624	850806	1	1	53	42306797	44305036	1998239	198647
MS_IMSGC_31604244_1	MS (IMSGC, EUR)	IMD	pDC_UT	pDC_UT	DC	Sorted cell	ENSG00000108395	TRIM37	2081	1.76374765509215e-21	1.91061139981001e-05	9.23114867360025e-17	0.999980798547796	9.53382035853568e-08	17:59029269	rs57869245	chr17.6		17	59029269	17:58994531	4.88332e-28	17:59781849	3.28900000000009e-10	3017	3340	0.999999999999972	0.971782105632978	58107450	60106777	ENSG00000108395.13	TRIM37	protein_coding	59106880	-1	77611	112349	-674969	1	1	13	58107450	60106777	1999327	198624
MS_IMSGC_31604244_1	MS (IMSGC, EUR)	IMD	pDC_UT	pDC_UT	DC	Sorted cell	ENSG00000068097	HEATR6	1646	2.76058801423849e-06	1.62391107850477e-05	0.144483511168119	0.849910557438113	0.00558693169496898	17:59781849	rs2150879	chr17.6		17	59781849	17:60078969	3.66928e-12	17:59781849	3.28900000000009e-10	2925	2507	0.95040219486881	0.971786753442552	59080984	61077849	ENSG00000068097.14	HEATR6	protein_coding	60078921	-1	297072	-48	297072	12	1	12	59080984	61077849	1996865	198622
MS_IMSGC_31604244_1	MS (IMSGC, EUR)	IMD	pDC_UT	pDC_UT	DC	Sorted cell	ENSG00000182628	SKA2	2083	9.0009110753048e-06	9.81657297442659e-06	0.471092074474889	0.513752129631714	0.0151369784093482	17:59781849	rs2150879	chr17.6		17	59781849	17:59110434	6.90187e-07	17:59781849	3.28900000000009e-10	2972	3317	0.943756724093435	0.971782919101254	58155673	60155018	ENSG00000182628.12	SKA2	protein_coding	59155186	-1	-626663	44752	-626663	12	0	12	58155673	60155018	1999345	198639
MS_IMSGC_31604244_1	MS (IMSGC, EUR)	IMD	pDC_UT	pDC_UT	DC	Sorted cell	ENSG00000108443	RPS6KB1	1714	1.86111446450502e-07	1.56981761181441e-05	0.00974069148003246	0.821272406399962	0.168971017832442	17:59853285	rs1292067	chr17.6		17	59853285	17:59850363	4.14206e-09	17:59781849	3.28900000000009e-10	2875	2628	0.95457147747211	0.971786708780526	58895380	60891695	ENSG00000108443.13	RPS6KB1	protein_coding	59893121	1	-39836	-42758	-111272	2	2	4	58895380	60892110	1996730	198625
MS_IMSGC_31604244_1	MS (IMSGC, EUR)	IMD	pDC_UT	pDC_UT	DC	Sorted cell	ENSG00000189050	RNFT1	1719	4.11828752437604e-14	3.4424645359973e-06	2.15542722579252e-09	0.178528597538332	0.821467957841665	17:59869851	rs1292045	chr17.6		17	59869851	17:59869851	1.66957e-18	17:59781849	3.28900000000009e-10	2890	2626	0.955042794783635	0.971786715393974	58966006	60954247	ENSG00000189050.15	RNFT1	protein_coding	59964740	-1	94889	94889	182891	4	4	6	58966006	60964176	1998170	198644
MS_IMSGC_31604244_1	MS (IMSGC, EUR)	IMD	pDC_UT	pDC_UT	DC	Sorted cell	ENSG00000166562	SEC11C	5112	0.000422597001717855	0.000466736790253987	0.464717513671666	0.513214385472154	0.0211787670642082	18:58722200	rs11873030	chr18.1		18	58722200	18:59128462	1.57044e-10	18:58722200	1.96499999999989e-08	6636	7165	0.90135747923528	0.900224828444324	58139819	60137114	ENSG00000166562.8	SEC11C	protein_coding	59139884	1	-417684	-11422	-417684	5	0	5	58139819	60139383	1999564	198652
MS_IMSGC_31604244_1	MS (IMSGC, EUR)	IMD	pDC_UT	pDC_UT	DC	Sorted cell	ENSG00000141994	DUS3L	4528	1.47282707005892e-68	4.64940578488973e-07	3.16777336630393e-62	0.999999532453383	2.60604426162708e-09	19:5789554	rs2436487	chr19.2		19	5789554	19:5789554	3.98359e-88	19:6668961	8.37400000000095e-13	6267	7305	1.00000000000001	0.999998718352183	4794245	6790814	ENSG00000141994.15	DUS3L	protein_coding	5791163	-1	1609	1609	-877798	0	0	38	4792037	6790888	1998851	198690
MS_IMSGC_31604244_1	MS (IMSGC, EUR)	IMD	pDC_UT	pDC_UT	DC	Sorted cell	ENSG00000076944	STXBP2	5152	5.0211140276677e-12	4.64935376964702e-07	1.07994696454269e-05	0.999988341030654	3.94559302274119e-07	19:6668961	rs1077667	chr19.2		19	6668961	19:7637689	2.32427e-20	19:6668961	8.37400000000095e-13	7233	7795	0.97032908929279	0.999998570391381	6637064	8636808	ENSG00000076944.15	STXBP2	protein_coding	7637110	1	-968149	579	-968149	30	0	30	6637064	8636808	1999744	198659
MS_IMSGC_31604244_1	MS (IMSGC, EUR)	IMD	pDC_UT	pDC_UT	DC	Sorted cell	ENSG00000125733	TRIP10	4998	6.72324615340468e-09	4.57739877098447e-07	0.0144604353698778	0.984510149143348	0.00102895102365026	19:6668961	rs1077667	chr19.2		19	6668961	19:6737633	2.043e-15	19:6668961	8.37400000000095e-13	7274	7665	0.996661940520669	0.999998697292905	5738767	7737835	ENSG00000125733.17	TRIP10	protein_coding	6739680	1	-70719	-2047	-70719	4	0	4	5738767	7737835	1999068	198677
MS_IMSGC_31604244_1	MS (IMSGC, EUR)	IMD	pDC_UT	pDC_UT	DC	Sorted cell	ENSG00000125734	GPR108	4996	3.13389646366471e-10	4.64615982282899e-07	0.000674042065880358	0.999301365080506	2.4127924241004e-05	19:6668961	rs1077667	chr19.2		19	6668961	19:6737228	1.25172e-15	19:6668961	8.37400000000095e-13	7272	7662	0.999845308968235	0.999998697326424	5738767	7737421	ENSG00000125734.15	GPR108	protein_coding	6737580	-1	68619	352	68619	3	0	3	5738767	7737421	1998654	198678
MS_IMSGC_31604244_1	MS (IMSGC, EUR)	IMD	pDC_UT	pDC_UT	DC	Sorted cell	ENSG00000130544	ZNF557	5184	9.89735245883029e-10	4.63909735670133e-07	0.00212873399244196	0.997782237770259	8.85633378280383e-05	19:6668961	rs1077667	chr19.2		19	6668961	19:7082248	4.92628e-10	19:6668961	8.37400000000095e-13	7388	7844	0.999435218326411	0.99999869625322	6070403	8069145	ENSG00000130544.11	ZNF557	protein_coding	7069703	1	-400742	12545	-400742	13	0	13	6070403	8069346	1998943	198687
MS_IMSGC_31604244_1	MS (IMSGC, EUR)	IMD	pDC_UT	pDC_UT	DC	Sorted cell	ENSG00000076924	XAB2	5178	4.9668898436014e-76	4.64940570696874e-07	1.06828438375821e-69	0.999999530261729	4.79769242008259e-09	19:7621521	rs4134860	chr19.2		19	7621521	19:7621521	9.72049e-95	19:6668961	8.37400000000095e-13	7271	7841	1.00000000000001	0.999998568324658	6629586	8629296	ENSG00000076924.11	XAB2	protein_coding	7629545	-1	8024	8024	960584	0	0	25	6629586	8629296	1999710	198658
MS_IMSGC_31604244_1	MS (IMSGC, EUR)	IMD	pDC_UT	pDC_UT	DC	Sorted cell	ENSG00000099330	OCEL1	4054	2.02340109053399e-51	7.56521202690353e-08	2.674612329213e-44	0.999999923638387	7.09491559464884e-10	19:17226216	rs2288544	chr19.5		19	17226216	19:17227511	1.61233e-61	19:18191169	4.84100000000001e-13	5467	6457	0.999999999999995	0.943902196296471	16226612	18226053	ENSG00000099330.8	OCEL1	protein_coding	17226226	1	-10	1285	964943	0	0	49	16226612	18226053	1999441	198665
MS_IMSGC_31604244_1	MS (IMSGC, EUR)	IMD	pDC_UT	pDC_UT	DC	Sorted cell	ENSG00000099330	OCEL1	4054	2.02340109053399e-51	7.56521202690353e-08	2.674612329213e-44	0.999999923638387	7.09491559464884e-10	19:17226216	rs2288544	chr19.6		19	17226216	19:17227511	1.61233e-61	19:18191169	4.84100000000001e-13	5467	6457	0.999999999999995	0.943902196296471	16226612	18226053	ENSG00000099330.8	OCEL1	protein_coding	17226226	1	-10	1285	964943	0	0	49	16226612	18226053	1999441	198665
MS_IMSGC_31604244_1	MS (IMSGC, EUR)	IMD	pDC_UT	pDC_UT	DC	Sorted cell	ENSG00000130300	PLVAP	4050	2.93321641523678e-15	7.49742285057309e-08	3.91229910455747e-08	0.999999882457217	3.44556056972063e-09	19:17372899	rs67916503	chr19.5		19	17372899	19:17372899	3.20045e-26	19:18191169	4.84100000000001e-13	5441	6503	0.999999984091976	0.944320788039704	16378636	18376731	ENSG00000130300.8	PLVAP	protein_coding	17377342	-1	4443	4443	-813827	0	0	36	16377837	18376787	1998950	198680
MS_IMSGC_31604244_1	MS (IMSGC, EUR)	IMD	pDC_UT	pDC_UT	DC	Sorted cell	ENSG00000130300	PLVAP	4050	2.93321641523678e-15	7.49742285057309e-08	3.91229910455747e-08	0.999999882457217	3.44556056972063e-09	19:17372899	rs67916503	chr19.6		19	17372899	19:17372899	3.20045e-26	19:18191169	4.84100000000001e-13	5441	6503	0.999999984091976	0.944320788039704	16378636	18376731	ENSG00000130300.8	PLVAP	protein_coding	17377342	-1	4443	4443	-813827	0	0	36	16377837	18376787	1998950	198680
MS_IMSGC_31604244_1	MS (IMSGC, EUR)	IMD	pDC_UT	pDC_UT	DC	Sorted cell	ENSG00000130303	BST2	4087	1.86846407205515e-16	7.4974356510569e-08	2.49213732940846e-09	0.999999921874906	6.58599221476254e-10	19:17379204	rs11666306	chr19.5		19	17379204	19:17379204	8.01409e-42	19:18191169	4.84100000000001e-13	5460	6562	0.988581391981899	0.944320700244149	16405932	18405400	ENSG00000130303.12	BST2	protein_coding	17405630	-1	26426	26426	-785539	1	1	34	16405932	18405400	1999468	198681
MS_IMSGC_31604244_1	MS (IMSGC, EUR)	IMD	pDC_UT	pDC_UT	DC	Sorted cell	ENSG00000130303	BST2	4087	1.86846407205515e-16	7.4974356510569e-08	2.49213732940846e-09	0.999999921874906	6.58599221476254e-10	19:17379204	rs11666306	chr19.6		19	17379204	19:17379204	8.01409e-42	19:18191169	4.84100000000001e-13	5460	6562	0.988581391981899	0.944320700244149	16405932	18405400	ENSG00000130303.12	BST2	protein_coding	17405630	-1	26426	26426	-785539	1	1	34	16405932	18405400	1999468	198681
MS_IMSGC_31604244_1	MS (IMSGC, EUR)	IMD	pDC_UT	pDC_UT	DC	Sorted cell	ENSG00000096996	IL12RB1	3990	1.35215480084556e-21	7.49746474814218e-08	1.80348256574498e-14	0.9999999224969	2.5284366997636e-09	19:18089075	rs412744	chr19.6		19	18089075	19:18086934	5.19866e-27	19:18191169	4.84100000000001e-13	5127	6429	0.999854722978238	0.944320511331765	17099045	19098636	ENSG00000096996.15	IL12RB1	protein_coding	18086934	-1	-2141	0	-104235	0	0	5	17099045	19098636	1999591	198663
MS_IMSGC_31604244_1	MS (IMSGC, EUR)	IMD	pDC_UT	pDC_UT	DC	Sorted cell	ENSG00000099308	MAST3	3989	1.1395982887653e-10	7.43292003134623e-08	0.00151997807079769	0.991376844572236	0.00710310291380716	19:18165166	rs12984330	chr19.6		19	18165166	19:18164722	9.39236e-18	19:18191169	4.84100000000001e-13	5127	6428	0.999383663356281	0.944320511328784	17099045	19097431	ENSG00000099308.10	MAST3	protein_coding	18097778	1	67388	66944	93391	3	3	4	17098634	19097457	1998823	198664
MS_IMSGC_31604244_1	MS (IMSGC, EUR)	IMD	pDC_UT	pDC_UT	DC	Sorted cell	ENSG00000254858	MPV17L2	3975	2.27800862663222e-14	7.49738207030468e-08	3.03837183058599e-07	0.999988925939862	1.06952491115303e-05	19:18169006	rs3746187	chr19.6		19	18169006	19:18194768	5.29838e-21	19:18191169	4.84100000000001e-13	5109	6318	0.999999663078009	0.944320513764161	17193427	19192993	ENSG00000254858.9	MPV17L2	protein_coding	18193218	1	-24212	1550	-2049	1	0	0	17193427	19192993	1999566	198703
MS_IMSGC_31604244_1	MS (IMSGC, EUR)	IMD	pDC_UT	pDC_UT	DC	Sorted cell	ENSG00000130517	PGPEP1	3876	6.76387148917377e-09	6.79164677958218e-08	0.0902154467127706	0.905851224866534	0.00393325374035771	19:18186846	rs62120364	chr19.6		19	18186846	19:18341313	3.514e-08	19:18191169	4.84100000000001e-13	5072	6024	0.986724765904552	0.944320514784838	17341172	19339271	ENSG00000130517.13	PGPEP1	protein_coding	18340598	1	-153752	715	-149429	11	0	11	17341172	19340184	1999012	198685
MS_IMSGC_31604244_1	MS (IMSGC, EUR)	IMD	pDC_UT	pDC_UT	DC	Sorted cell	ENSG00000167487	KLHL26	3439	3.67395424930619e-08	3.6621111559844e-08	0.490026198958093	0.488403445363305	0.0215702823179486	19:18186846	rs62120364	chr19.6		19	18186846	19:18663980	1.21567e-07	19:18191169	4.84100000000001e-13	4857	5369	0.905614706415995	0.944320515566564	17638733	19635405	ENSG00000167487.11	KLHL26	protein_coding	18637028	1	-450182	26952	-445859	27	0	27	17637442	19636778	1999336	198696
MS_IMSGC_31604244_1	MS (IMSGC, EUR)	IMD	pDC_UT	pDC_UT	DC	Sorted cell	ENSG00000213999	MEF2B	3444	1.75488088222022e-11	7.49833498304229e-08	0.000233978784273687	0.999755187616661	1.07585981658308e-05	19:18186846	rs62120364	chr19.6		19	18186846	19:19160689	1.50611e-11	19:18191169	4.84100000000001e-13	4864	5283	0.999944002882938	0.944312443769559	18171525	20169339	ENSG00000213999.15	MEF2B	protein_coding	19170263	-1	983417	9574	979094	44	0	44	18171525	20169339	1997814	198701
MS_IMSGC_31604244_1	MS (IMSGC, EUR)	IMD	pDC_UT	pDC_UT	DC	Sorted cell	ENSG00000105640	RPL18A	4240	7.07072747017414e-10	7.42332091350828e-08	0.00943082379599833	0.990109813477881	0.00045928778583762	19:18191169	rs4808760	chr19.6		19	18191169	19:17879544	4.5811e-25	19:18191169	4.84100000000001e-13	5410	6715	0.991456155572428	0.944320511156906	16860899	18859548	ENSG00000105640.12	RPL18A	protein_coding	17859910	1	331259	19634	331259	12	2	12	16860899	18859814	1998915	198675
MS_IMSGC_31604244_1	MS (IMSGC, EUR)	IMD	pDC_UT	pDC_UT	DC	Sorted cell	ENSG00000130309	COLGALT1	4087	9.81588431581883e-09	6.46709181794399e-08	0.13092271307402	0.86255744240779	0.00651977003138765	19:18191169	rs4808760	chr19.6		19	18191169	19:17579064	1.3817e-09	19:18191169	4.84100000000001e-13	5353	6608	0.981780104603907	0.944320509567697	16559264	18554828	ENSG00000130309.10	COLGALT1	protein_coding	17555649	1	635520	23415	635520	20	0	20	16556459	18554828	1998369	198682
MS_IMSGC_31604244_1	MS (IMSGC, EUR)	IMD	pDC_UT	pDC_UT	DC	Sorted cell	ENSG00000130475	FCHO1	4195	1.5725847341647e-10	7.48104474118362e-08	0.00209748849733715	0.997809659078482	9.27774564757035e-05	19:18191169	rs4808760	chr19.6		19	18191169	19:17769572	2.75261e-15	19:18191169	4.84100000000001e-13	5382	6712	0.984810653540647	0.94432050853551	16748838	18743466	ENSG00000130475.14	FCHO1	protein_coding	17751477	1	439692	18095	439692	16	0	16	16748838	18746901	1998063	198683
MS_IMSGC_31604244_1	MS (IMSGC, EUR)	IMD	pDC_UT	pDC_UT	DC	Sorted cell	ENSG00000130518	IQCN	3934	9.34847422348724e-10	7.39705553487186e-08	0.0124688468719212	0.986605702121911	0.000925376100766178	19:18191169	rs4808760	chr19.6		19	18191169	19:18284966	6.29724e-09	19:18191169	4.84100000000001e-13	5092	6159	0.923466215159749	0.944320514328081	17274841	19274271	ENSG00000130518.16	KIAA1683	protein_coding	18274452	-1	83283	-10514	83283	6	2	6	17274841	19274271	1999430	198686
MS_IMSGC_31604244_1	MS (IMSGC, EUR)	IMD	pDC_UT	pDC_UT	DC	Sorted cell	ENSG00000141971	MVB12A	4087	1.54258916577091e-13	7.49741951547466e-08	2.05748887626738e-06	0.999997769533569	9.80032057509497e-08	19:18191169	rs4808760	chr19.5		19	18191169	19:17402340	6.84716e-17	19:18191169	4.84100000000001e-13	5460	6562	0.911293628005988	0.944320700244149	16405932	18405400	ENSG00000141971.12	MVB12A	protein_coding	17420047	1	771122	-17707	771122	30	4	30	16405932	18405400	1999468	198689
MS_IMSGC_31604244_1	MS (IMSGC, EUR)	IMD	pDC_UT	pDC_UT	DC	Sorted cell	ENSG00000141971	MVB12A	4087	1.54258916577091e-13	7.49741951547466e-08	2.05748887626738e-06	0.999997769533569	9.80032057509497e-08	19:18191169	rs4808760	chr19.6		19	18191169	19:17402340	6.84716e-17	19:18191169	4.84100000000001e-13	5460	6562	0.911293628005988	0.944320700244149	16405932	18405400	ENSG00000141971.12	MVB12A	protein_coding	17420047	1	771122	-17707	771122	30	4	30	16405932	18405400	1999468	198689
MS_IMSGC_31604244_1	MS (IMSGC, EUR)	IMD	pDC_UT	pDC_UT	DC	Sorted cell	ENSG00000160117	ANKLE1	4075	3.19065092330646e-12	7.4970856376571e-08	4.25566528842529e-05	0.999955424626324	1.94374674599249e-06	19:18191169	rs4808760	chr19.5		19	18191169	19:17299140	1.52536e-13	19:18191169	4.84100000000001e-13	5486	6492	0.99994933358968	0.944335758521044	16282165	18281577	ENSG00000160117.14	ANKLE1	protein_coding	17281901	1	909268	17239	909268	44	1	44	16282165	18281577	1999412	198693
MS_IMSGC_31604244_1	MS (IMSGC, EUR)	IMD	pDC_UT	pDC_UT	DC	Sorted cell	ENSG00000160117	ANKLE1	4075	3.19065092330646e-12	7.4970856376571e-08	4.25566528842529e-05	0.999955424626324	1.94374674599249e-06	19:18191169	rs4808760	chr19.6		19	18191169	19:17299140	1.52536e-13	19:18191169	4.84100000000001e-13	5486	6492	0.99994933358968	0.944335758521044	16282165	18281577	ENSG00000160117.14	ANKLE1	protein_coding	17281901	1	909268	17239	909268	44	1	44	16282165	18281577	1999412	198693
MS_IMSGC_31604244_1	MS (IMSGC, EUR)	IMD	pDC_UT	pDC_UT	DC	Sorted cell	ENSG00000167483	NIBAN3	4092	8.01579712138722e-10	7.41021042842662e-08	0.0106913437686129	0.988360282338484	0.00094829898922014	19:18191169	rs4808760	chr19.6		19	18191169	19:17560799	9.61878e-11	19:18191169	4.84100000000001e-13	5378	6595	0.998379260382262	0.944320509878269	16525960	18522945	ENSG00000167483.17	FAM129C	protein_coding	17527267	1	663902	33532	663902	21	1	21	16523699	18522945	1999246	198695
MS_IMSGC_31604244_1	MS (IMSGC, EUR)	IMD	pDC_UT	pDC_UT	DC	Sorted cell	ENSG00000221983	UBA52	3525	9.67244322113311e-10	7.39606991709753e-08	0.0129009515785068	0.986474843564108	0.000624129929443288	19:18191169	rs4808760	chr19.6		19	18191169	19:18588635	4.48239e-22	19:18191169	4.84100000000001e-13	4860	5549	0.998207754406807	0.944320515330367	17572233	19569841	ENSG00000221983.7	UBA52	protein_coding	18571857	1	-380688	16778	-380688	24	0	24	17572233	19569841	1997608	198702
MS_IMSGC_31604244_1	MS (IMSGC, EUR)	IMD	pDC_UT	pDC_UT	DC	Sorted cell	ENSG00000268030	AC005253.2	3544	1.06356723855304e-12	7.49735385584801e-08	1.41856913834614e-05	0.999985182110628	5.57223386419853e-07	19:18191169	rs4808760	chr19.6		19	18191169	19:18578175	3.82796e-12	19:18191169	4.84100000000001e-13	4872	5571	0.999997849332154	0.944320515300551	17561773	19561508	ENSG00000268030.1	AC005253.1	lncRNA	18561560	-1	370391	-16615	370391	22	2	22	17561773	19561508	1999735	198705
MS_IMSGC_31604244_1	MS (IMSGC, EUR)	IMD	pDC_UT	pDC_UT	DC	Sorted cell	ENSG00000282851	BISPR	4087	8.90366637990736e-14	7.49742635618411e-08	1.18756146750845e-06	0.999998682025184	5.54389943595447e-08	19:18191169	rs4808760	chr19.5		19	18191169	19:17407483	6.03285e-22	19:18191169	4.84100000000001e-13	5460	6562	0.979585496297897	0.944320700244149	16405932	18405400	ENSG00000282851.1	BISPR	lncRNA	17406104	1	785065	1379	785065	33	0	33	16405932	18405400	1999468	198707
MS_IMSGC_31604244_1	MS (IMSGC, EUR)	IMD	pDC_UT	pDC_UT	DC	Sorted cell	ENSG00000282851	BISPR	4087	8.90366637990736e-14	7.49742635618411e-08	1.18756146750845e-06	0.999998682025184	5.54389943595447e-08	19:18191169	rs4808760	chr19.6		19	18191169	19:17407483	6.03285e-22	19:18191169	4.84100000000001e-13	5460	6562	0.979585496297897	0.944320700244149	16405932	18405400	ENSG00000282851.1	BISPR	lncRNA	17406104	1	785065	1379	785065	33	0	33	16405932	18405400	1999468	198707
MS_IMSGC_31604244_1	MS (IMSGC, EUR)	IMD	pDC_UT	pDC_UT	DC	Sorted cell	ENSG00000175489	LRRC25	3804	7.11664247571601e-55	7.49746437703477e-08	9.49206502493824e-48	0.999999924567621	4.57735494773896e-10	19:18400115	rs3859570	chr19.6		19	18400115	19:18400115	2.90259e-75	19:18191169	4.84100000000001e-13	5002	5879	1	0.944320515118576	17397869	19397329	ENSG00000175489.9	LRRC25	protein_coding	18397622	-1	-2493	-2493	206453	0	0	13	17397869	19397329	1999460	198698
MS_IMSGC_31604244_1	MS (IMSGC, EUR)	IMD	pDC_UT	pDC_UT	DC	Sorted cell	ENSG00000130511	SSBP4	3771	4.99510187310938e-23	7.497464378051e-08	6.66238776875744e-16	0.999999924684093	3.41261069621556e-10	19:18419351	rs28375303	chr19.6		19	18419351	19:18419351	2.7359e-38	19:18191169	4.84100000000001e-13	4983	5814	0.990762197993494	0.944320515235914	17418951	19418012	ENSG00000130511.15	SSBP4	protein_coding	18419398	1	-47	-47	-228229	0	0	14	17418951	19418012	1999061	198684
MS_IMSGC_31604244_1	MS (IMSGC, EUR)	IMD	pDC_UT	pDC_UT	DC	Sorted cell	ENSG00000006015	REX1BD	3485	5.69106696172629e-47	7.49746437826793e-08	7.59065497932283e-40	0.999999924405432	6.1992573133009e-10	19:18588635	rs10407212	chr19.6		19	18588635	19:18588635	8.876e-75	19:18191169	4.84100000000001e-13	4860	5508	1	0.944320515332411	17589026	19586161	ENSG00000006015.17	C19orf60	protein_coding	18588798	1	-163	-163	-397629	0	0	25	17589026	19588309	1999283	198653
MS_IMSGC_31604244_1	MS (IMSGC, EUR)	IMD	pDC_UT	pDC_UT	DC	Sorted cell	ENSG00000105662	CRTC1	3376	1.93058538178439e-18	7.49746438117033e-08	2.57498420549306e-11	0.999999924629196	3.70406885450573e-10	19:18692590	rs10423271	chr19.6		19	18692590	19:18692590	1.77338e-21	19:18191169	4.84100000000001e-13	4801	5262	0.999999999507065	0.944320515766403	17684551	19682736	ENSG00000105662.15	CRTC1	protein_coding	18683680	1	8910	8910	-492511	0	0	28	17683993	19683555	1999562	198676
MS_IMSGC_31604244_1	MS (IMSGC, EUR)	IMD	pDC_UT	pDC_UT	DC	Sorted cell	ENSG00000064545	TMEM161A	3447	1.15130932570185e-38	7.49866281764802e-08	1.53535272432122e-31	0.999999924330328	6.83041420543656e-10	19:19134962	rs3746259	chr19.6		19	19134962	19:19134962	7.83307e-52	19:18191169	4.84100000000001e-13	4873	5253	1	0.944321702286965	18138642	20137118	ENSG00000064545.14	TMEM161A	protein_coding	19138478	-1	3516	3516	947309	0	0	43	18138642	20137358	1998716	198657
MS_IMSGC_31604244_1	MS (IMSGC, EUR)	IMD	pDC_UT	pDC_UT	DC	Sorted cell	ENSG00000160013	PTGIR	3582	1.21419542077006e-36	0.00137936033300248	8.79019988748431e-34	0.998591505870316	2.91337966795493e-05	19:46616653	rs11083840	chr19.8		19	46616653	19:46616653	5.09564e-53	19:47135282	4.074e-09	4902	5953	0.999999999999995	0.992577261501588	45625194	47624948	ENSG00000160013.8	PTGIR	protein_coding	46625089	-1	8436	8436	-510193	0	0	18	45625194	47624948	1999754	198691
MS_IMSGC_31604244_1	MS (IMSGC, EUR)	IMD	pDC_UT	pDC_UT	DC	Sorted cell	ENSG00000105287	PRKD2	3540	7.99449780541739e-27	0.00138004341371654	5.78486556650074e-24	0.998607494722488	1.24618637960393e-05	19:46713752	rs10408526	chr19.8		19	46713752	19:46698561	8.62423e-43	19:47135282	4.074e-09	4870	5918	0.99999716258114	0.992593552964264	45718468	47715924	ENSG00000105287.12	PRKD2	protein_coding	46717114	-1	3362	18553	-418168	0	1	12	45717917	47716925	1999008	198671
MS_IMSGC_31604244_1	MS (IMSGC, EUR)	IMD	pDC_UT	pDC_UT	DC	Sorted cell	ENSG00000011485	PPP5C	3678	1.44304489452233e-05	0.001364333103378	0.0104473697328931	0.987750291009374	0.000423575705409897	19:47135282	rs11083862	chr19.8		19	47135282	19:46392960	3.17712e-11	19:47135282	4.074e-09	5000	5995	0.998561315139494	0.992559091151709	45347108	47346851	ENSG00000011485.14	PPP5C	protein_coding	46347087	1	788195	45873	788195	25	0	25	45347108	47346851	1999743	198654
MS_IMSGC_31604244_1	MS (IMSGC, EUR)	IMD	pDC_UT	pDC_UT	DC	Sorted cell	ENSG00000090372	STRN4	3561	1.36988759463321e-06	0.00137860894345158	0.000991259229373064	0.997569934257197	5.88276823839811e-05	19:47135282	rs11083862	chr19.8		19	47135282	19:46714657	1.21444e-12	19:47135282	4.074e-09	4890	5978	0.998742198796176	0.992596021194157	45748104	47746194	ENSG00000090372.14	STRN4	protein_coding	46746450	-1	-388832	31793	-388832	8	4	8	45747298	47746194	1998896	198662
MS_IMSGC_31604244_1	MS (IMSGC, EUR)	IMD	pDC_UT	pDC_UT	DC	Sorted cell	ENSG00000105373	NOP53	3823	4.03293807480185e-06	0.00137724856253477	0.0029152318237331	0.995551515655214	0.000151971020442961	19:47135282	rs11083862	chr19.8		19	47135282	19:47755460	8.52814e-18	19:47135282	4.074e-09	5060	6221	0.984837688512021	0.992691109013115	46745722	48745383	ENSG00000105373.18	NOP53	protein_coding	47745546	1	-610264	9914	-610264	20	0	20	46745722	48745383	1999661	198672
MS_IMSGC_31604244_1	MS (IMSGC, EUR)	IMD	pDC_UT	pDC_UT	DC	Sorted cell	ENSG00000160014	CALM3	3571	1.44208272231884e-05	0.00136444915994823	0.0104399861470715	0.987794872448839	0.000386271416918325	19:47135282	rs11083862	chr19.8		19	47135282	19:46609391	1.32548e-11	19:47135282	4.074e-09	4887	5922	0.998518537510493	0.992580544182772	45601426	47598611	ENSG00000160014.16	CALM3	protein_coding	46601330	1	533952	8061	533952	20	0	20	45601426	47600025	1998599	198692
MS_IMSGC_31604244_1	MS (IMSGC, EUR)	IMD	pDC_UT	pDC_UT	DC	Sorted cell	ENSG00000257704	INAFM1	4109	2.25000960721749e-08	0.00138169845481972	1.62610556260494e-05	0.99856790945638	3.41085330768054e-05	19:47271072	rs73570553	chr19.8		19	47271072	19:47264386	8.62299e-14	19:47135282	4.074e-09	5394	6667	0.999990157059109	0.992801478608159	46274529	48273538	ENSG00000257704.3	INAFM1	protein_coding	47274885	1	-3813	-10499	-139603	0	0	3	46274529	48273984	1999455	198704
MS_IMSGC_31604244_1	MS (IMSGC, EUR)	IMD	pDC_UT	pDC_UT	DC	Sorted cell	ENSG00000178980	SELENOW	3814	1.14071346416283e-14	0.00138112431382521	8.24782964145736e-12	0.998609923327568	8.9523503506148e-06	19:47769606	rs56399462	chr19.8		19	47769606	19:47767428	7.65808e-26	19:47135282	4.074e-09	5056	6219	0.999678915970394	0.99261265368764	46778905	48777632	ENSG00000178980.14	SELENOW	protein_coding	47778703	1	-9097	-11275	-643421	1	1	22	46778905	48777632	1998727	198699
MS_IMSGC_31604244_1	MS (IMSGC, EUR)	IMD	pDC_UT	pDC_UT	DC	Sorted cell	ENSG00000105499	PLA2G4C	4156	3.91096072426347e-39	0.00139248139524503	2.80465782773341e-36	0.998586781686512	2.07369182493069e-05	19:48113401	rs7250148	chr19.8		19	48113401	19:48113401	7.68105e-52	19:47135282	4.074e-09	5402	6748	0.999991612003021	0.994790760334934	47111403	49110704	ENSG00000105499.13	PLA2G4C	protein_coding	48110817	-1	-2584	-2584	975535	0	0	30	47110983	49110704	1999721	198674
MS_IMSGC_31604244_1	MS (IMSGC, EUR)	IMD	pDC_UT	pDC_UT	DC	Sorted cell	ENSG00000087074	PPP1R15A	4091	5.49417494240257e-49	6.63842161896689e-06	8.27627167571011e-44	0.999993290797445	7.07809372776515e-08	19:48875257	rs594600	chr19.9		19	48875257	19:48875257	5.64175e-76	19:49333989	3.47899999999989e-11	5541	6540	0.964807681312929	0.998650334481015	47872440	49872190	ENSG00000087074.7	PPP1R15A	protein_coding	48872421	1	2836	2836	461568	0	0	28	47872440	49872190	1999750	198660
MS_IMSGC_31604244_1	MS (IMSGC, EUR)	IMD	pDC_UT	pDC_UT	DC	Sorted cell	ENSG00000087086	FTL	4194	8.91204604087872e-74	6.63842153860848e-06	1.34248574241974e-68	0.999993292858943	6.87195124582816e-08	19:48877832	rs659926	chr19.9		19	48877832	19:48875737	3.12467e-101	19:49333989	3.47899999999989e-11	5692	6605	0.936035198414169	0.998650348214408	47965513	49965238	ENSG00000087086.14	FTL	protein_coding	48965309	1	-87477	-89572	368680	7	7	20	47965513	49965238	1999725	198661
MS_IMSGC_31604244_1	MS (IMSGC, EUR)	IMD	pDC_UT	pDC_UT	DC	Sorted cell	ENSG00000104804	TULP2	4074	3.81240515913841e-47	6.63842162231474e-06	5.74290065674971e-42	0.999993292894186	6.86841936801115e-08	19:48877832	rs659926	chr19.9		19	48877832	19:48875737	3.24002e-58	19:49333989	3.47899999999989e-11	5522	6481	0.936056506390613	0.998650337956278	47898761	49898404	ENSG00000104804.7	TULP2	protein_coding	48898744	-1	20912	23007	-435245	0	0	27	47898761	49898404	1999643	198666
MS_IMSGC_31604244_1	MS (IMSGC, EUR)	IMD	pDC_UT	pDC_UT	DC	Sorted cell	ENSG00000104805	NUCB1	4073	5.53654456759163e-45	6.63842163883269e-06	8.34009610826471e-40	0.999993295309006	6.62693574990429e-08	19:48879180	rs7252122	chr19.9		19	48879180	19:48879180	5.37962e-64	19:49333989	3.47899999999989e-11	5523	6475	0.954327674598687	0.998650338605683	47901208	49899756	ENSG00000104805.15	NUCB1	protein_coding	48900312	1	-21132	-21132	433677	1	1	26	47900712	49899991	1999279	198667
MS_IMSGC_31604244_1	MS (IMSGC, EUR)	IMD	pDC_UT	pDC_UT	DC	Sorted cell	ENSG00000039650	PNKP	3832	1.30752691663159e-06	5.27892110536693e-06	0.196961715156264	0.795184267649588	0.00784743074612521	19:49333989	rs1465697	chr19.9		19	49333989	19:49871985	7.99843e-09	19:49333989	3.47899999999989e-11	5326	6021	0.966373966594135	0.998650931463901	48878914	50877870	ENSG00000039650.11	PNKP	protein_coding	49867576	-1	533587	-4409	533587	40	0	40	48878914	50877870	1998956	198655
MS_IMSGC_31604244_1	MS (IMSGC, EUR)	IMD	pDC_UT	pDC_UT	DC	Sorted cell	ENSG00000063127	SLC6A16	3598	3.03257300482078e-08	6.05175513247424e-07	0.00456818282266783	0.0893497772308496	0.906081404445238	19:49333989	rs1465697	chr19.9		19	49333989	19:49403351	7.89443e-08	19:49333989	3.47899999999989e-11	5103	5876	0.989356026490757	0.998650390458282	48325971	50324528	ENSG00000063127.15	SLC6A16	protein_coding	49325191	-1	-8798	-78160	-8798	0	6	0	48325971	50324528	1998557	198656
MS_IMSGC_31604244_1	MS (IMSGC, EUR)	IMD	pDC_UT	pDC_UT	DC	Sorted cell	ENSG00000104812	GYS1	4187	4.03215741655527e-07	6.21959622203179e-06	0.0607392919480596	0.936897872721988	0.00235621251798952	19:49333989	rs1465697	chr19.9		19	49333989	19:48968073	3.00251e-10	19:49333989	3.47899999999989e-11	5697	6587	0.990747438835	0.998650367557709	47993863	49993229	ENSG00000104812.14	GYS1	protein_coding	48993309	-1	-340680	25236	-340680	19	0	19	47993863	49993229	1999366	198668
MS_IMSGC_31604244_1	MS (IMSGC, EUR)	IMD	pDC_UT	pDC_UT	DC	Sorted cell	ENSG00000104852	SNRNP70	3922	6.84370434800065e-07	5.92124513900557e-06	0.103091644334493	0.891949869553939	0.00495188049599499	19:49333989	rs1465697	chr19.9		19	49333989	19:49085489	7.76394e-10	19:49333989	3.47899999999989e-11	5435	6285	0.983020082001099	0.998650394918243	48085889	50084837	ENSG00000104852.14	SNRNP70	protein_coding	49085451	1	248538	38	248538	6	0	6	48085557	50084837	1999280	198669
MS_IMSGC_31604244_1	MS (IMSGC, EUR)	IMD	pDC_UT	pDC_UT	DC	Sorted cell	ENSG00000105053	VRK3	3940	7.2630414417462e-09	6.63090192023153e-06	0.00109408153362315	0.998857957802515	4.13224989007791e-05	19:49333989	rs1465697	chr19.9		19	49333989	19:50036264	1.22713e-11	19:49333989	3.47899999999989e-11	5453	6183	0.991515480839175	0.998650991516955	49026147	51025863	ENSG00000105053.10	VRK3	protein_coding	50025372	-1	691383	-10892	691383	49	1	49	49026147	51025863	1999716	198670
MS_IMSGC_31604244_1	MS (IMSGC, EUR)	IMD	pDC_UT	pDC_UT	DC	Sorted cell	ENSG00000105447	GRWD1	4340	2.06089455890773e-10	6.63820286582104e-06	3.10447412904562e-05	0.999960376004038	1.94084571590205e-06	19:49333989	rs1465697	chr19.9		19	49333989	19:48449334	1.37689e-15	19:49333989	3.47899999999989e-11	5616	6863	0.95917937370989	0.9986502511555	47446095	49445355	ENSG00000105447.12	GRWD1	protein_coding	48445983	1	888006	3351	888006	53	0	53	47445891	49445355	1999464	198673
MS_IMSGC_31604244_1	MS (IMSGC, EUR)	IMD	pDC_UT	pDC_UT	DC	Sorted cell	ENSG00000131398	KCNC3	3896	3.62889190040821e-07	6.34550341646445e-06	0.0539816796106685	0.943922899480882	0.00208871251584371	19:49333989	rs1465697	chr19.9		19	49333989	19:50338780	5.34259e-10	19:49333989	3.47899999999989e-11	5360	6054	0.984882539753453	0.998644672636636	49333989	51332295	ENSG00000131398.13	KCNC3	protein_coding	50329377	-1	995388	-9403	995388	57	0	57	49333989	51332295	1998306	198688
MS_IMSGC_31604244_1	MS (IMSGC, EUR)	IMD	pDC_UT	pDC_UT	DC	Sorted cell	ENSG00000161618	ALDH16A1	3603	2.21528067580825e-22	6.63842241435451e-06	3.33703666789338e-17	0.999993330606366	3.09712222880058e-08	19:49461875	rs79109084	chr19.9		19	49461875	19:49461874	9.6937e-36	19:49333989	3.47899999999989e-11	5109	5835	0.99999999004431	0.998649807510849	48453500	50451327	ENSG00000161618.9	ALDH16A1	protein_coding	49453225	1	8650	8649	-119236	0	0	8	48453376	50452508	1999132	198694
MS_IMSGC_31604244_1	MS (IMSGC, EUR)	IMD	pDC_UT	pDC_UT	DC	Sorted cell	ENSG00000126467	TSKS	3656	4.93390929367456e-26	6.63843165485764e-06	7.43229179983907e-21	0.999993275249858	8.63184834548809e-08	19:49761973	rs1273634	chr19.9		19	49761973	19:49761973	2.39348e-32	19:49333989	3.47899999999989e-11	5164	5836	0.999999999999998	0.998650640894865	48763679	50762199	ENSG00000126467.10	TSKS	protein_coding	49763306	-1	1333	1333	429317	0	0	31	48763573	50762199	1998626	198679
MS_IMSGC_31604244_1	MS (IMSGC, EUR)	IMD	pDC_UT	pDC_UT	DC	Sorted cell	ENSG00000213024	NUP62	3881	9.4559812102588e-18	6.63843825242288e-06	1.42441907592503e-12	0.999993323815932	3.77443908231586e-08	19:49907293	rs8429	chr19.9		19	49907293	19:49908960	2.75034e-30	19:49333989	3.47899999999989e-11	5372	6044	0.999999999998303	0.998650995288773	48929990	50929747	ENSG00000213024.11	NUP62	protein_coding	49929504	-1	22211	20544	595515	1	1	45	48929990	50929747	1999757	198700
MS_IMSGC_31604244_1	MS (IMSGC, EUR)	IMD	pDC_UT	pDC_UT	DC	Sorted cell	ENSG00000204070	SYS1	3994	3.89291976630295e-38	4.26319094742326e-08	9.13146900440016e-31	0.999999957183577	1.84513810255079e-10	20:45369780	rs2142678	chr20.3		20	45369780	20:45364106	6.43576e-51	20:46105671	2.84499999999966e-13	5430	5531	0.986717296411685	0.907955381676545	44362000	46361427	ENSG00000204070.9	SYS1	protein_coding	45363156	1	6624	950	742515	1	1	27	44362000	46361427	1999427	198714
MS_IMSGC_31604244_1	MS (IMSGC, EUR)	IMD	pDC_UT	pDC_UT	DC	Sorted cell	ENSG00000168612	ZSWIM1	4078	1.57199208523513e-49	4.26319094586493e-08	3.68736009289602e-42	0.999999956093064	1.27502243227322e-09	20:45886420	rs6094224	chr20.3		20	45886420	20:45879572	1.99319e-57	20:46105671	2.84499999999966e-13	5595	5665	0.999999994635183	0.907955381478901	44881235	46880261	ENSG00000168612.4	ZSWIM1	protein_coding	45881227	1	5193	-1655	224444	0	0	12	44881235	46880329	1999094	198712
MS_IMSGC_31604244_1	MS (IMSGC, EUR)	IMD	pDC_UT	pDC_UT	DC	Sorted cell	ENSG00000244274	DBNDD2	3948	1.28239862415085e-14	4.26318958496697e-08	3.00807208729703e-07	0.99999963750721	1.90536731911014e-08	20:46051773	rs3746522	chr20.3		20	46051773	20:45367549	1.85084e-21	20:46105671	2.84499999999966e-13	5373	5452	0.968771984212683	0.907955381746274	44406498	46405494	ENSG00000244274.7	DBNDD2	protein_coding	45408289	1	643484	-40740	697382	22	1	24	44406498	46405494	1998996	198715
MS_IMSGC_31604244_1	MS (IMSGC, EUR)	IMD	pDC_UT	pDC_UT	DC	Sorted cell	ENSG00000101457	DNTTIP1	4016	1.02904328011803e-14	4.26318986876107e-08	2.41378640472878e-07	0.999999703078282	1.29111709159568e-08	20:46052214	rs12624433	chr20.3		20	46052214	20:45772991	1.92575e-19	20:46105671	2.84499999999966e-13	5501	5542	0.984104903754177	0.907955381468173	44792315	46791866	ENSG00000101457.12	DNTTIP1	protein_coding	45791954	1	260260	-18963	313717	16	1	18	44792315	46791896	1999581	198709
MS_IMSGC_31604244_1	MS (IMSGC, EUR)	IMD	pDC_UT	pDC_UT	DC	Sorted cell	ENSG00000101017	CD40	4242	4.43977733669711e-21	3.43288205691405e-09	1.04142113811818e-13	0.0786811288324397	0.921318867734573	20:46118343	rs1883832	chr20.3		20	46118343	20:46118343	4.75169e-26	20:46105671	2.84499999999966e-13	5765	5926	0.999999976819863	0.907955381434738	45118806	47117076	ENSG00000101017.13	CD40	protein_coding	46118314	1	29	29	-12643	0	0	0	45118806	47117524	1998718	198708
MS_IMSGC_31604244_1	MS (IMSGC, EUR)	IMD	pDC_UT	pDC_UT	DC	Sorted cell	ENSG00000183506	PI4KAP2	3392	1.82066852680405e-27	8.86363121314405e-07	2.05408693227426e-21	0.999999109075111	4.56176542822709e-09	22:20671271	rs9608279	chr22.1		22	20671271	22:20700300	1.15297e-33	22:21851064	4.57400000000001e-12	4842	5635	0.999997860083476	0.98085364444289	20518568	22472428	ENSG00000183506.17	PI4KAP2	transcribed_unitary_pseudogene	21488358	-1	817087	788058	-362706	23	23	14	20518568	22472428	1953860	198723
MS_IMSGC_31604244_1	MS (IMSGC, EUR)	IMD	pDC_UT	pDC_UT	DC	Sorted cell	ENSG00000230513	THAP7-AS1	3122	4.42813376271949e-17	8.863631191991e-07	4.9958416467699e-11	0.999999101705319	1.18816047853826e-08	22:21002535	rs28372939	chr22.1		22	21002535	22:21001740	1.23922e-20	22:21851064	4.57400000000001e-12	4466	4833	0.998835419045234	0.980853656814643	20002089	22001243	ENSG00000230513.1	THAP7-AS1	lncRNA	21001886	1	649	-146	849178	1	0	27	20002082	22001459	1999377	198732
MS_IMSGC_31604244_1	MS (IMSGC, EUR)	IMD	pDC_UT	pDC_UT	DC	Sorted cell	ENSG00000185651	UBE2L3	3349	2.41894899485718e-09	8.83844167326762e-07	0.00272906981350051	0.9971569863843	0.000113057539081751	22:21851064	rs9610458	chr22.1		22	21851064	22:21612515	6.07044e-14	22:21851064	4.57400000000001e-12	4775	5566	0.986333808393639	0.980853646972082	20549576	22472428	ENSG00000185651.14	UBE2L3	protein_coding	21567714	1	283350	44801	283350	12	0	12	20549576	22472428	1922852	198725
MS_IMSGC_31604244_1	MS (IMSGC, EUR)	IMD	pDC_UT	pDC_UT	DC	Sorted cell	ENSG00000234630	LL22NC03-2H8.4	3519	7.06823565593699e-08	8.11511692355558e-07	0.0797441731647009	0.915541951620121	0.00471299302112918	22:21851064	rs9610458	chr22.1		22	21851064	22:22265550	7.14101e-11	22:21851064	4.57400000000001e-12	5060	6433	0.90465630830183	0.980853635467311	21444062	23293187	ENSG00000234630.1	AC245060.2	lncRNA	22293733	1	-442669	-28183	-442669	23	1	23	21356152	23293187	1937035	198733
MS_IMSGC_31604244_1	MS (IMSGC, EUR)	IMD	pDC_UT	pDC_UT	DC	Sorted cell	ENSG00000274422	AC245060.5	3496	1.13737159280983e-07	7.68017411574062e-07	0.128318807732824	0.866470501782794	0.00520980872981133	22:21851064	rs9610458	chr22.1		22	21851064	22:22265550	2.65563e-11	22:21851064	4.57400000000001e-12	5029	6400	0.90496009835363	0.980853636217664	21444062	23286826	ENSG00000274422.1	AC245060.5	lncRNA	22287220	-1	436156	21670	436156	22	0	22	21356152	23286877	1930725	198737
MS_IMSGC_31604244_1	MS (IMSGC, EUR)	IMD	pDC_UT	pDC_UT	DC	Sorted cell	ENSG00000211643	IGLV5-52	3576	2.93463749925972e-37	8.86363109276713e-07	3.3108720841661e-31	0.999999105726973	7.90992128136285e-09	22:22282505	rs6001670	chr22.1		22	22282505	22:22282505	1.74899e-50	22:21851064	4.57400000000001e-12	5132	6550	0.962987108175715	0.980853633175221	21444062	23316452	ENSG00000211643.2	IGLV5-52	IG_V_gene	22318727	1	-36222	-36222	-467663	4	4	26	21356152	23316452	1960300	198728
MS_IMSGC_31604244_1	MS (IMSGC, EUR)	IMD	pDC_UT	pDC_UT	DC	Sorted cell	ENSG00000213279	RP1-29C18.9	6936	2.67362396655843e-11	0.000155781472720115	1.71599502817358e-07	0.999842293055226	1.75384581547527e-06	22:49626333	rs5770599	chr22.5		22	49626333	22:49623908	2.65031e-17	22:50532837	2.84800000000038e-10	9372	10191	0.999999789016725	0.999785078313695	48576305	50575343	ENSG00000213279.2	Z97192.2	lncRNA	49575427	-1	-50906	-48481	-957410	0	0	46	48576003	50575343	1999340	198731
MS_IMSGC_31604244_1	MS (IMSGC, EUR)	IMD	pDC_UT	pDC_UT	DC	Sorted cell	ENSG00000188511	MIR3667HG	6812	1.77801151399965e-12	0.000154250956611336	1.1524948614847e-08	0.999844111813019	1.62570364304349e-06	22:49655461	rs9616713	chr22.5		22	49655461	22:49654030	9.38624e-17	22:50532837	2.84800000000038e-10	9171	10091	0.999999992106001	0.999785041382974	48657624	50657521	ENSG00000188511.12	C22orf34	lncRNA	49657504	-1	2043	3474	-875333	0	0	44	48657624	50657521	1999897	198726
MS_IMSGC_31604244_1	MS (IMSGC, EUR)	IMD	pDC_UT	pDC_UT	DC	Sorted cell	ENSG00000212939	Z97192.1	6878	2.17994090000985e-09	0.000154587624913999	1.40992409552071e-05	0.999829014836052	2.29611813588597e-06	22:49657900	rs5770622	chr22.5		22	49657900	22:49657900	5.59898e-14	22:50532837	2.84800000000038e-10	9327	10113	0.99999600767922	0.999785529802567	48549132	50548218	ENSG00000212939.2	Z97192.1	lncRNA	49548681	1	109219	109219	984156	3	3	47	48548739	50548218	1999479	198730
MS_IMSGC_31604244_1	MS (IMSGC, EUR)	IMD	pDC_UT	pDC_UT	DC	Sorted cell	ENSG00000170638	TRABD	4612	4.73183246781529e-13	0.000152846374477311	3.09531941583872e-09	0.999841707471708	5.44305802163888e-06	22:50188362	rs5771215	chr22.5		22	50188362	22:50187872	3.30577e-25	22:50532837	2.84800000000038e-10	6403	6655	0.999997129853462	0.999802004328208	49186217	50764884	ENSG00000170638.9	TRABD	protein_coding	50185913	1	2449	1959	346924	0	0	24	49186217	50807939	1621722	198721
MS_IMSGC_31604244_1	MS (IMSGC, EUR)	IMD	pDC_UT	pDC_UT	DC	Sorted cell	ENSG00000273188	AL022328.3	4581	1.36629566491455e-18	0.000152847075510487	8.93759659180467e-15	0.999846177928857	9.74995621457287e-07	22:50196158	rs12152137	chr22.5		22	50196158	22:50187371	5.26029e-30	22:50532837	2.84800000000038e-10	6370	6612	0.999999957980941	0.999802105253434	49192643	50764884	ENSG00000273188.1	AL022328.3	lncRNA	50192402	-1	-3756	5031	-340435	0	0	23	49192643	50807939	1615296	198735
MS_IMSGC_31604244_1	MS (IMSGC, EUR)	IMD	pDC_UT	pDC_UT	DC	Sorted cell	ENSG00000073150	PANX2	4731	5.14807750436352e-16	0.000152847006581572	3.36760659703864e-12	0.999846226696654	9.26293394133899e-07	22:50196764	rs4084288	chr22.5		22	50196764	22:50196764	3.11551e-23	22:50532837	2.84800000000038e-10	6553	6795	0.99999999625507	0.9998018459662	49171106	50764884	ENSG00000073150.13	PANX2	protein_coding	50170731	1	26033	26033	362106	2	2	25	49170764	50807939	1637175	198717
MS_IMSGC_31604244_1	MS (IMSGC, EUR)	IMD	pDC_UT	pDC_UT	DC	Sorted cell	ENSG00000100429	HDAC10	4287	8.0980544371551e-14	0.000152847225101644	5.29732198427392e-10	0.999846284863745	8.6738134208662e-07	22:50241042	rs6010216	chr22.5		22	50241042	22:50238410	5.05825e-23	22:50532837	2.84800000000038e-10	5978	6262	0.999999999603236	0.999802480658197	49251638	50764884	ENSG00000100429.17	HDAC10	protein_coding	50251265	-1	10223	12855	-281572	2	2	16	49251407	50807939	1556532	198719
MS_IMSGC_31604244_1	MS (IMSGC, EUR)	IMD	pDC_UT	pDC_UT	DC	Sorted cell	ENSG00000272821	U62317.3	3215	3.1336990551478e-12	0.000145898820627471	2.04989296561091e-08	0.954298448268291	0.0455556324090196	22:50532618	rs361725	chr22.5		22	50532618	22:50522253	1.70399e-18	22:50532837	2.84800000000038e-10	4608	4692	0.999999996327957	0.999805732643544	49524286	50764884	ENSG00000272821.1	U62317.3	lncRNA	50523926	1	8692	-1673	8911	3	0	3	49524286	50807939	1283653	198734
MS_IMSGC_31604244_1	MS (IMSGC, EUR)	IMD	pDC_UT	pDC_UT	DC	Sorted cell	ENSG00000025708	TYMP	3204	4.58846358360216e-17	1.20894941255759e-05	3.00151957185463e-13	0.0772372953760296	0.922750615129542	22:50532837	rs140522	chr22.5		22	50532837	22:50528205	5.18948e-40	22:50532837	2.84800000000038e-10	4587	4668	0.999999999999312	0.999805795056038	49530155	50764884	ENSG00000025708.13	TYMP	protein_coding	50530012	-1	-2825	1807	-2825	1	0	1	49530155	50807939	1277784	198716
MS_IMSGC_31604244_1	MS (IMSGC, EUR)	IMD	pDC_UT	pDC_UT	DC	Sorted cell	ENSG00000130487	KLHDC7B	3150	1.1568553358932e-07	0.000146256176221186	0.000756750769801495	0.956642094317666	0.0424547830507773	22:50532837	rs140522	chr22.5		22	50532837	22:50555070	2.02908e-13	22:50532837	2.84800000000038e-10	4514	4594	0.999812242877166	0.99980592147915	49548334	50764884	ENSG00000130487.5	KLHDC7B	protein_coding	50545899	1	-13062	9171	-13062	1	1	1	49548281	50807939	1259658	198720
MS_IMSGC_31604244_1	MS (IMSGC, EUR)	IMD	pDC_UT	pDC_UT	DC	Sorted cell	ENSG00000177989	CIMAP1B	3196	6.78702160956934e-13	0.000151161173077879	4.43969480078428e-09	0.988790816647816	0.0110580177387332	22:50532837	rs140522	chr22.5		22	50532837	22:50538738	1.02455e-33	22:50532837	2.84800000000038e-10	4577	4654	0.99999999916706	0.999805814927978	49532624	50764884	ENSG00000177989.13	ODF3B	protein_coding	50532498	-1	-339	-6240	-339	0	0	0	49532624	50807939	1275315	198722
MS_IMSGC_31604244_1	MS (IMSGC, EUR)	IMD	pDC_UT	pDC_UT	DC	Sorted cell	ENSG00000184164	CRELD2	5754	5.73903376212363e-08	0.000152786079925446	0.000375420736081705	0.999455013626592	1.67221670639141e-05	22:50532837	rs140522	chr22.5		22	50532837	22:49890657	5.55039e-23	22:50532837	2.84800000000038e-10	7854	8503	0.994838045230416	0.999787963841907	48918375	50764884	ENSG00000184164.14	CRELD2	protein_coding	49918634	1	614203	-27977	614203	32	2	32	48918375	50807939	1889564	198724
MS_IMSGC_31604244_1	MS (IMSGC, EUR)	IMD	pDC_UT	pDC_UT	DC	Sorted cell	ENSG00000273272	U62317.5	3159	1.70489478155394e-06	8.64014963648906e-06	0.011152478895488	0.0546507081931172	0.934186467866977	22:50532837	rs140522	chr22.5		22	50532837	22:50538738	7.92926e-08	22:50532837	2.84800000000038e-10	4524	4607	0.977180384866885	0.999805906052539	49543536	50764884	ENSG00000273272.1	U62317.5	lncRNA	50541108	1	-8271	-2370	-8271	0	0	0	49543536	50807939	1264403	198736
MS_IMSGC_31604244_1	MS (IMSGC, EUR)	IMD	pDC_UT	pDC_UT	DC	Sorted cell	ENSG00000205560	CPT1B	3048	7.38937891447884e-44	0.000152847565137527	4.83372172989034e-40	0.999843966330881	3.18610398347891e-06	22:50579284	rs762677	chr22.5		22	50579284	22:50579284	4.0336e-58	22:50532837	2.84800000000038e-10	4395	4468	1	0.999806165241897	49580040	50764884	ENSG00000205560.12	CPT1B	protein_coding	50578427	-1	-857	-857	45590	0	0	4	49579275	50807939	1228664	198727
MS_IMSGC_31604244_1	MS (IMSGC, EUR)	IMD	Blood_GTEx	Blood_GTEx	Full_Blood	Bulk blood	ENSG00000097046	CDC7	4958	9.33995654983078e-20	8.12654697360573e-08	1.14931419433114e-12	0.999999918396487	3.3689432585835e-10	1:91517617	rs13447526	chr1.7		1	91517617	1:91517617	2.94018e-19	1:92474402	1.24700000000005e-13	5717	5590	0.999999999966488	0.999998149668231	90501749	92500412	ENSG00000097046	ENSG00000097046	protein_coding	91500851	1	16766	16766	973551	0	0	11	90501749	92500412	1998663	29807
MS_IMSGC_31604244_1	MS (IMSGC, EUR)	IMD	Blood_GTEx	Blood_GTEx	Full_Blood	Bulk blood	ENSG00000067208	EVI5	3839	3.19321241637829e-15	3.15490790225913e-10	1.01212803312305e-05	0.99998693937489	2.93902928331729e-06	1:92549476	rs7414142	chr1.8		1	92549476	1:92594388	4.39098e-11	1:92687078	3.50500000000026e-15	4885	4202	0.994666652222717	0.938832847206989	91792414	93790590	ENSG00000067208	ENSG00000067208	protein_coding	92785108	-1	235632	190720	98030	3	2	2	91792414	93790590	1998176	29808
MS_IMSGC_31604244_1	MS (IMSGC, EUR)	IMD	Blood_GTEx	Blood_GTEx	Full_Blood	Bulk blood	ENSG00000137942	FNBP1L	4193	1.4739078848943e-13	3.15344713057312e-10	0.000467173066691473	0.999523480529027	9.34608879071971e-06	1:92687078	rs11809700	chr1.8		1	92687078	1:93448904	1.56892e-10	1:92687078	3.50500000000026e-15	5364	4606	0.999850367805189	0.938832822844422	92448160	94446752	ENSG00000137942	ENSG00000137942	protein_coding	93448118	1	-761040	786	-761040	17	0	17	92448160	94446752	1998592	29811
MS_IMSGC_31604244_1	MS (IMSGC, EUR)	IMD	Blood_GTEx	Blood_GTEx	Full_Blood	Bulk blood	ENSG00000154511	DIPK1A	3888	1.41077887229435e-10	1.68731055042736e-10	0.447163752042787	0.534777758823761	0.0180584888236417	1:92790096	rs111281067	chr1.8		1	92790096	1:92960610	1.30204e-08	1:92687078	3.50500000000026e-15	4966	4276	0.940809124532919	0.938832847206147	91961578	93961360	ENSG00000154511	ENSG00000154511	protein_coding	92961462	-1	171366	852	274384	4	0	7	91961578	93961360	1999782	29809
MS_IMSGC_31604244_1	MS (IMSGC, EUR)	IMD	Blood_GTEx	Blood_GTEx	Full_Blood	Bulk blood	ENSG00000223745	CCDC18-AS1	4196	2.02410983007445e-58	3.15495042029828e-10	6.41566287827474e-49	0.999999999681847	2.66394471403446e-12	1:93338620	rs6664886	chr1.8		1	93338620	1:93195576	8.41146e-52	1:92687078	3.50500000000026e-15	5373	4604	0.949590846970827	0.938832823106674	92346613	94345854	ENSG00000223745	ENSG00000223745	lncRNA	93345831	-1	7211	150255	658753	0	1	14	92346280	94345854	1999574	29810
MS_IMSGC_31604244_1	MS (IMSGC, EUR)	IMD	Blood_GTEx	Blood_GTEx	Full_Blood	Bulk blood	ENSG00000224950	RP5-1086K13.1	4751	1.33802181946254e-13	8.19819040386748e-11	0.00162935980990457	0.998324581195244	4.60589127347455e-05	1:116507054	rs10754444	chr1.9		1	116507054	1:116499066	6.90178e-10	1:116547871	3.53699999999981e-16	6666	5195	0.999680532527864	0.999966142673194	115499433	117499038	ENSG00000224950	ENSG00000224950	lncRNA	116499212	-1	-7842	146	-48659	0	0	1	115499433	117499038	1999605	29819
MS_IMSGC_31604244_1	MS (IMSGC, EUR)	IMD	Blood_GTEx	Blood_GTEx	Full_Blood	Bulk blood	ENSG00000163393	SLC22A15	5171	8.26945769459486e-18	8.21194725230843e-11	1.00700316103119e-07	0.999999896808381	2.4091804083702e-09	1:116547871	rs10801908	chr1.9		1	116547871	1:115949482	8.47768e-14	1:116547871	3.53699999999981e-16	7051	5585	0.999999975168233	0.999966142673356	114976917	116976139	ENSG00000163393	ENSG00000163393	protein_coding	115976513	1	571358	-27031	571358	9	0	9	114976546	116976374	1999828	29818
MS_IMSGC_31604244_1	MS (IMSGC, EUR)	IMD	Blood_GTEx	Blood_GTEx	Full_Blood	Bulk blood	ENSG00000173218	VANGL1	5320	6.66708679358016e-16	8.21187958296832e-11	8.11876391888965e-06	0.999991656005529	2.25148431011616e-07	1:116547871	rs10801908	chr1.9		1	116547871	1:115597672	7.27355e-12	1:116547871	3.53699999999981e-16	6941	5776	0.945157626996247	0.999966142673282	114642214	116641479	ENSG00000173218	ENSG00000173218	protein_coding	115641970	1	905901	-44298	905901	11	0	11	114642214	116641479	1999265	29817
MS_IMSGC_31604244_1	MS (IMSGC, EUR)	IMD	Blood_GTEx	Blood_GTEx	Full_Blood	Bulk blood	ENSG00000134256	CD101	4302	7.85923338667803e-22	8.2119480989006e-11	9.57048594473959e-12	0.999999999906841	1.46718512668802e-12	1:117001709	rs12130298	chr1.9		1	117001709	1:117001709	3.03735e-22	1:116547871	3.53699999999981e-16	6232	4658	0.999999999998293	0.999966142673681	116003037	118001653	ENSG00000134256	ENSG00000134256	protein_coding	117001760	1	-51	-51	-453889	0	0	6	116001960	118001653	1999693	29820
MS_IMSGC_31604244_1	MS (IMSGC, EUR)	IMD	Blood_GTEx	Blood_GTEx	Full_Blood	Bulk blood	ENSG00000116830	TTF2	4291	8.15936821184334e-34	8.21194809896414e-11	9.93597148059873e-24	0.999999999914593	3.29456990053371e-12	1:117061948	rs3767774	chr1.9		1	117061948	1:117061948	4.71618e-36	1:116547871	3.53699999999981e-16	6152	4642	1	0.999966142673714	116060334	118059570	ENSG00000116830	ENSG00000116830	protein_coding	117060326	1	1622	1622	-512455	1	1	7	116060334	118059570	1999236	29821
MS_IMSGC_31604244_1	MS (IMSGC, EUR)	IMD	Blood_GTEx	Blood_GTEx	Full_Blood	Bulk blood	ENSG00000231365	WARS2-AS1	4599	3.24814127983111e-32	0.000442242708932237	7.34142348795964e-29	0.999553499484157	4.257806915448e-06	1:119184173	rs11487668	chr1.10		1	119184173	1:119140440	1.51255e-33	1:119724882	1.76999999999984e-09	6142	5082	1	0.999013798725356	118140398	120140270	ENSG00000231365	ENSG00000231365	lncRNA	119140412	1	43761	28	584470	1	0	7	118140398	120140270	1999872	29822
MS_IMSGC_31604244_1	MS (IMSGC, EUR)	IMD	Blood_GTEx	Blood_GTEx	Full_Blood	Bulk blood	ENSG00000116874	WARS2	4597	5.15492197691047e-06	0.000436946094844021	0.0116511139618017	0.987581463887241	0.000325321134136957	1:119724882	rs483180	chr1.10		1	119724882	1:119071448	1.0956e-07	1:119724882	1.76999999999984e-09	6142	5080	0.998057007572078	0.999013798784811	118141888	120140270	ENSG00000116874	ENSG00000116874	protein_coding	119140653	-1	-584229	69205	-584229	6	2	6	118141888	120140488	1998600	29823
MS_IMSGC_31604244_1	MS (IMSGC, EUR)	IMD	Blood_GTEx	Blood_GTEx	Full_Blood	Bulk blood	ENSG00000271736	LINC02772	5575	1.91832726207332e-11	0.000159191201434178	1.20485265732873e-07	0.999839523821693	1.16447242464019e-06	1:157298420	rs11264667	chr1.11		1	157298420	1:157298420	9.00537e-14	1:157716547	1.90200000000003e-09	7183	6121	0.981091026852031	0.984326707227772	156274030	158271921	ENSG00000271736	ENSG00000271736	lncRNA	157273723	1	24697	24697	442824	0	0	6	156274030	158273661	1999631	29826
MS_IMSGC_31604244_1	MS (IMSGC, EUR)	IMD	Blood_GTEx	Blood_GTEx	Full_Blood	Bulk blood	ENSG00000143297	FCRL5	6117	3.07867792419647e-37	0.000159190475335554	1.93364781239741e-33	0.999839285003268	1.52452139069115e-06	1:157566590	rs12734708	chr1.11		1	157566590	1:157566234	1.66816e-38	1:157716547	1.90200000000003e-09	7848	6662	1	0.984326831420656	156552521	158552484	ENSG00000143297	ENSG00000143297	protein_coding	157552515	-1	-14075	-13719	-164032	0	0	4	156552521	158552484	1999963	29827
MS_IMSGC_31604244_1	MS (IMSGC, EUR)	IMD	Blood_GTEx	Blood_GTEx	Full_Blood	Bulk blood	ENSG00000160856	FCRL3	6153	6.47545053511968e-23	1.86610416855765e-05	4.06708138849481e-19	0.115436616811529	0.884544722146783	1:157699488	rs3761959	chr1.11		1	157699488	1:157699488	2.4984e-24	1:157716547	1.90200000000003e-09	7940	6676	0.999999999955623	0.984327024491393	156701221	158699872	ENSG00000160856	ENSG00000160856	protein_coding	157700769	-1	1281	1281	-15778	0	0	1	156700862	158700636	1999774	29828
MS_IMSGC_31604244_1	MS (IMSGC, EUR)	IMD	Blood_GTEx	Blood_GTEx	Full_Blood	Bulk blood	ENSG00000116741	RGS2	4731	3.77331833461113e-11	0.000659861795368201	5.7145567756059e-08	0.99933727773276	2.8032885708828e-06	1:192817615	rs12752408	chr1.13		1	192817615	1:192817615	6.97152e-14	1:192571891	1.40199999999991e-08	6033	5282	0.999999992778886	0.968455276832116	191809541	193809012	ENSG00000116741	ENSG00000116741	protein_coding	192809039	1	8576	8576	-237148	0	0	3	191809541	193809012	1999471	29829
MS_IMSGC_31604244_1	MS (IMSGC, EUR)	IMD	Blood_GTEx	Blood_GTEx	Full_Blood	Bulk blood	ENSG00000118197	DDX59	6107	2.756557746592e-11	2.96612864354972e-06	9.29333691988629e-06	0.999987497192764	2.43314107500353e-07	1:200906769	rs59655222	chr1.14		1	200906769	1:200658184	6.51605e-11	1:200906769	3.758e-11	7174	6747	0.999998715172486	0.956109963325634	199671140	201669730	ENSG00000118197	ENSG00000118197	protein_coding	200669907	-1	-236862	11723	-236862	4	1	4	199669959	201669730	1999771	29830
MS_IMSGC_31604244_1	MS (IMSGC, EUR)	IMD	Blood_GTEx	Blood_GTEx	Full_Blood	Bulk blood	ENSG00000170128	GPR25	5938	3.57725128434199e-10	1.55267924465815e-07	0.000120601863716043	0.0504474760935233	0.949431766417113	1:200912264	rs10800746	chr1.14		1	200912264	1:200912264	6.5495e-09	1:200906769	3.758e-11	6921	6581	0.999667177376403	0.956109961334836	199873048	201872348	ENSG00000170128	ENSG00000170128	protein_coding	200872981	1	39283	39283	33788	1	1	1	199873048	201872348	1999300	29831
MS_IMSGC_31604244_1	MS (IMSGC, EUR)	IMD	Blood_GTEx	Blood_GTEx	Full_Blood	Bulk blood	ENSG00000116857	TMEM9	5822	1.61385423629991e-98	2.96615696662831e-06	5.44087667356998e-93	0.999997018713838	1.51291840658323e-08	1:201154671	rs1106729	chr1.14		1	201154671	1:201154617	2.15459e-80	1:200906769	3.758e-11	6811	6460	0.999999999999995	0.956109961212155	200171578	202171510	ENSG00000116857	ENSG00000116857	protein_coding	201154474	-1	-197	-143	247705	0	0	4	200171578	202171510	1999932	29832
MS_IMSGC_31604244_1	MS (IMSGC, EUR)	IMD	Blood_GTEx	Blood_GTEx	Full_Blood	Bulk blood	ENSG00000134369	NAV1	5598	5.39746591255479e-38	2.96615723833319e-06	1.81967756698363e-32	0.999997012293066	2.15496970706554e-08	1:201543868	rs11579478	chr1.14		1	201543868	1:201543868	1.92024e-37	1:200906769	3.758e-11	6483	6227	1	0.956109962142571	200539440	202537212	ENSG00000134369	ENSG00000134369	protein_coding	201539127	1	4741	4741	-632358	0	0	13	200539440	202537731	1998291	29833
MS_IMSGC_31604244_1	MS (IMSGC, EUR)	IMD	Blood_GTEx	Blood_GTEx	Full_Blood	Bulk blood	ENSG00000162881	OXER1	5990	3.96337303569619e-12	6.17714557216462e-06	6.41614446117825e-07	0.999993136862443	4.43735732253262e-08	2:42708821	rs4953577	chr2.3		2	42708821	2:42708821	1.59264e-12	2:43128185	4.36599999999982e-11	7132	6611	0.974534368571923	0.956864371332995	41764269	43764218	ENSG00000162881	ENSG00000162881	protein_coding	42764135	-1	55314	55314	-364050	0	0	7	41764269	43764218	1999949	30051
MS_IMSGC_31604244_1	MS (IMSGC, EUR)	IMD	Blood_GTEx	Blood_GTEx	Full_Blood	Bulk blood	ENSG00000115944	COX7A2L	6378	8.6801955148394e-08	6.08815652215365e-06	0.0140520125326821	0.98558597937056	0.000355833138280503	2:43128185	rs12478539	chr2.3		2	43128185	2:42372777	3.04724e-08	2:43128185	4.36599999999982e-11	7620	6983	0.996234135357466	0.956864404198781	41426555	43425030	ENSG00000115944	ENSG00000115944	protein_coding	42361217	-1	-766968	-11560	-766968	10	0	10	41425101	43425030	1999929	30050
MS_IMSGC_31604244_1	MS (IMSGC, EUR)	IMD	Blood_GTEx	Blood_GTEx	Full_Blood	Bulk blood	ENSG00000143924	EML4	6638	5.81456161919232e-08	6.11666104935037e-06	0.00941295244302543	0.990200105502477	0.000380767247831954	2:43128185	rs12478539	chr2.3		2	43128185	2:42102571	1.38327e-08	2:43128185	4.36599999999982e-11	7964	7239	0.998712893836161	0.956864407221282	41169587	43167698	ENSG00000143924	ENSG00000143924	protein_coding	42169353	1	958832	-66782	958832	12	0	12	41169587	43169285	1999698	30049
MS_IMSGC_31604244_1	MS (IMSGC, EUR)	IMD	Blood_GTEx	Blood_GTEx	Full_Blood	Bulk blood	ENSG00000162882	HAAO	5966	5.91769898883061e-09	6.17107487081454e-06	0.000957992388592099	0.999010335789167	2.54948296717425e-05	2:43128185	rs12478539	chr2.3		2	43128185	2:42806026	2.0387e-09	2:43128185	4.36599999999982e-11	7142	6580	0.99920864399192	0.95686437512735	41792689	43792487	ENSG00000162882	ENSG00000162882	protein_coding	42792583	-1	-335602	-13443	-335602	6	2	6	41792689	43792580	1999891	30052
MS_IMSGC_31604244_1	MS (IMSGC, EUR)	IMD	Blood_GTEx	Blood_GTEx	Full_Blood	Bulk blood	ENSG00000230587	LINC02580	5916	3.17659722712663e-09	8.03579242474403e-07	0.00051424653158993	0.128345929173336	0.871139017539236	2:43128185	rs12478539	chr2.3		2	43128185	2:43116474	2.84293e-08	2:43128185	4.36599999999982e-11	7157	6517	0.999503407626052	0.956864376461367	42132736	44132210	ENSG00000230587	ENSG00000230587	lncRNA	43217246	-1	89061	100772	89061	1	1	1	42132736	44132210	1999474	30054
MS_IMSGC_31604244_1	MS (IMSGC, EUR)	IMD	Blood_GTEx	Blood_GTEx	Full_Blood	Bulk blood	ENSG00000279873	LINC01126	5878	9.35917903769411e-07	5.1681186643716e-06	0.151511981397394	0.836622204096639	0.0118597104693987	2:43128380	rs28411734	chr2.3		2	43128380	2:43225947	4.01003e-07	2:43128185	4.36599999999982e-11	7127	6481	0.978314740106551	0.956864372841434	42227321	44225251	ENSG00000279873	ENSG00000279873	lncRNA	43219806	1	-91426	6141	-91621	2	0	2	42227321	44226517	1999196	30055
MS_IMSGC_31604244_1	MS (IMSGC, EUR)	IMD	Blood_GTEx	Blood_GTEx	Full_Blood	Bulk blood	ENSG00000286796		5913	1.18186865360667e-11	2.10721815307028e-06	1.91327956436157e-06	0.339808685533759	0.660187293956706	2:43130437	rs62135409	chr2.3		2	43130437	2:43130437	4.59777e-11	2:43128185	4.36599999999982e-11	7153	6515	0.999999312368494	0.956864376397662	42129322	44128210	ENSG00000286796	ENSG00000286796	lncRNA	43128399	1	2038	2038	-214	0	0	0	42129322	44128210	1998888	30053
MS_IMSGC_31604244_1	MS (IMSGC, EUR)	IMD	Blood_GTEx	Blood_GTEx	Full_Blood	Bulk blood	ENSG00000138095	LRPPRC	5919	1.68342775920321e-08	6.15991989768866e-06	0.00272523403363434	0.997204727541027	6.38616711645903e-05	2:43132136	rs6705577	chr2.3		2	43132136	2:43895934	8.23913e-09	2:43128185	4.36599999999982e-11	7392	6504	0.999589898910319	0.956864385083815	42996488	44995997	ENSG00000138095	ENSG00000138095	protein_coding	43995989	-1	863853	100055	867804	9	1	10	42996488	44995997	1999509	30056
MS_IMSGC_31604244_1	MS (IMSGC, EUR)	IMD	Blood_GTEx	Blood_GTEx	Full_Blood	Bulk blood	ENSG00000273302		4223	5.86900768537173e-07	0.00114794625847594	0.000481447931251397	0.94157259976074	0.0567974191487647	2:61142652	rs2592495	chr2.4		2	61142652	2:61210352	1.61673e-08	2:61015275	8.56699999999942e-09	4947	4687	0.957041908636427	0.988830274463979	60201078	62198504	ENSG00000273302	ENSG00000273302	lncRNA	61199979	1	-57327	10373	-184704	3	0	7	60201078	62198504	1997426	30057
MS_IMSGC_31604244_1	MS (IMSGC, EUR)	IMD	Blood_GTEx	Blood_GTEx	Full_Blood	Bulk blood	ENSG00000289156		6314	1.39231131908173e-28	3.51841583194604e-05	3.95678447868172e-24	0.999892117389114	7.2698452562993e-05	2:68248154	rs6546365	chr2.6		2	68248154	2:68248154	2.62572e-29	2:68419404	1.04299999999993e-10	7635	6934	1	0.999299293920132	67251704	69243330	ENSG00000289156	ENSG00000289156	lncRNA	68251548	1	-3394	-3394	167856	0	0	6	67251704	69251132	1999428	30059
MS_IMSGC_31604244_1	MS (IMSGC, EUR)	IMD	Blood_GTEx	Blood_GTEx	Full_Blood	Bulk blood	ENSG00000198380	GFPT1	4507	1.1852585540107e-12	3.95213415960662e-05	2.99890240901933e-08	0.999956043978128	4.40469006548916e-06	2:69407790	rs12474123	chr2.6		2	69407790	2:69387029	7.21227e-13	2:68419404	1.04299999999993e-10	6194	4962	0.996548050139662	0.999996250766868	68387556	70386938	ENSG00000198380	ENSG00000198380	protein_coding	69387227	-1	-20563	198	967823	0	0	11	68387556	70386938	1999382	30060
MS_IMSGC_31604244_1	MS (IMSGC, EUR)	IMD	Blood_GTEx	Blood_GTEx	Full_Blood	Bulk blood	ENSG00000226125	LINC01907	5688	3.57437373816111e-08	6.69519475376993e-07	0.0506151637202587	0.948075012770899	0.00130911824563005	2:230257114	rs35540610	chr2.12		2	230257114	2:230718082	9.46834e-08	2:230257114	2.87899999999999e-12	7073	6237	0.992903929265364	0.999999445775427	229700794	231700477	ENSG00000226125	ENSG00000226125	lncRNA	230711470	-1	454356	-6612	454356	8	1	8	229700794	231700523	1999729	30062
MS_IMSGC_31604244_1	MS (IMSGC, EUR)	IMD	Blood_GTEx	Blood_GTEx	Full_Blood	Bulk blood	ENSG00000185404	SP140L	5867	1.07023473995141e-22	7.06185824936123e-07	1.51551325874352e-16	0.9999992906877	3.12647367915333e-09	2:230388468	rs72996270	chr2.12		2	230388468	2:230393503	1.30048e-21	2:230257114	2.87899999999999e-12	7382	6394	1	0.99999944569578	229327791	231326538	ENSG00000185404	ENSG00000185404	protein_coding	230327193	1	61275	66310	-70079	0	0	0	229327361	231326994	1999633	30061
MS_IMSGC_31604244_1	MS (IMSGC, EUR)	IMD	Blood_GTEx	Blood_GTEx	Full_Blood	Bulk blood	ENSG00000138468	SENP7	4832	3.22698343449236e-21	0.000284872150635634	1.13245875110949e-17	0.99971371272979	1.41511957674349e-06	3:101377688	rs2682390	chr3.5		3	101377688	3:101377688	8.35588e-23	3:102030178	3.68199999999986e-09	6172	5233	0.952328076759144	0.958697147254248	100513281	102512928	ENSG00000138468	ENSG00000138468	protein_coding	101513212	-1	135524	135524	-516966	2	2	13	100513281	102512928	1999647	30119
MS_IMSGC_31604244_1	MS (IMSGC, EUR)	IMD	Blood_GTEx	Blood_GTEx	Full_Blood	Bulk blood	ENSG00000144815	NXPE3	4657	1.85938401766518e-23	0.000284869071162498	6.52522051704361e-20	0.999703906465556	1.12244632805797e-05	3:101660083	rs2288273	chr3.5		3	101660083	3:101653668	1.0737e-31	3:102030178	3.68199999999986e-09	5871	5038	0.99999999999985	0.958697646505737	100780477	102777980	ENSG00000144815	ENSG00000144815	protein_coding	101779211	1	-119128	-125543	250967	5	5	2	100780477	102778426	1997949	30120
MS_IMSGC_31604244_1	MS (IMSGC, EUR)	IMD	Blood_GTEx	Blood_GTEx	Full_Blood	Bulk blood	ENSG00000163389	POGLUT1	5359	4.49037468376518e-20	3.52835694374148e-05	1.27260789959024e-15	0.999964420063237	2.96367321134723e-07	3:119421415	rs79327544	chr3.7		3	119421415	3:119417420	8.27771e-26	3:119509661	4.72500000000006e-10	6533	5950	1	0.999997942540424	118468974	120468938	ENSG00000163389	ENSG00000163389	protein_coding	119468963	1	-47548	-51543	40698	1	1	2	118468974	120468938	1999964	30122
MS_IMSGC_31604244_1	MS (IMSGC, EUR)	IMD	Blood_GTEx	Blood_GTEx	Full_Blood	Bulk blood	ENSG00000121578	B4GALT4	5468	1.19218097651139e-07	3.51558714048616e-05	0.0033787369307305	0.996345236033089	0.000240751946677894	3:119509661	rs9843355	chr3.7		3	119509661	3:119238523	7.0632e-09	3:119509661	4.72500000000006e-10	6748	6039	0.983713021618767	0.999997959090102	118241244	120240280	ENSG00000121578	ENSG00000121578	protein_coding	119240878	-1	-268783	2355	-268783	7	0	7	118241244	120240280	1999036	30121
MS_IMSGC_31604244_1	MS (IMSGC, EUR)	IMD	Blood_GTEx	Blood_GTEx	Full_Blood	Bulk blood	ENSG00000144843	ADPRH	5417	4.6637530771205e-16	3.52835645108442e-05	1.32174478373709e-11	0.999964332091197	3.84331070922039e-07	3:119579783	rs13324934	chr3.7		3	119579783	3:119579783	9.17685e-25	3:119509661	4.72500000000006e-10	6594	6011	0.999999999998363	0.99999791526689	118579963	120579135	ENSG00000144843	ENSG00000144843	protein_coding	119579492	1	291	291	-69831	1	1	1	118579963	120579135	1999172	30123
MS_IMSGC_31604244_1	MS (IMSGC, EUR)	IMD	Blood_GTEx	Blood_GTEx	Full_Blood	Bulk blood	ENSG00000121577	POPDC2	5485	3.45499671658511e-10	3.52832048684366e-05	9.79173958501134e-06	0.999954506030627	4.18679417715553e-07	3:119668352	rs1880041	chr3.7		3	119668352	3:119667913	4.55103e-11	3:119509661	4.72500000000006e-10	6668	6082	0.999998723811908	0.999997873794761	118665494	120665086	ENSG00000121577	ENSG00000121577	protein_coding	119660589	-1	-7763	-7324	150928	1	1	6	118665494	120665144	1999650	30124
MS_IMSGC_31604244_1	MS (IMSGC, EUR)	IMD	Blood_GTEx	Blood_GTEx	Full_Blood	Bulk blood	ENSG00000173226	IQCB1	5535	8.67835719238578e-70	8.08913701152231e-09	1.07230728856693e-61	0.999501603009429	0.000498388901445282	3:121824730	rs1920296	chr3.8		3	121824730	3:121788899	1.06537e-59	3:122046521	6.34399999999911e-15	6297	6061	0.999999999999997	0.992824509315379	120835109	122834915	ENSG00000173226	ENSG00000173226	protein_coding	121835060	-1	10330	46161	-211461	0	0	3	120835109	122834915	1999806	30126
MS_IMSGC_31604244_1	MS (IMSGC, EUR)	IMD	Blood_GTEx	Blood_GTEx	Full_Blood	Bulk blood	ENSG00000169087	HSPBAP1	5192	1.01007585893141e-13	8.09330685068949e-09	1.2480226475496e-05	0.999987292983778	2.18696338828805e-07	3:122046521	rs200866143	chr3.8		3	122046521	3:122706371	2.97033e-12	3:122046521	6.34399999999911e-15	6549	5645	0.984672244371114	0.992830022509797	121794241	123793780	ENSG00000169087	ENSG00000169087	protein_coding	122793831	-1	747310	87460	747310	14	0	14	121794241	123793780	1999539	30128
MS_IMSGC_31604244_1	MS (IMSGC, EUR)	IMD	Blood_GTEx	Blood_GTEx	Full_Blood	Bulk blood	ENSG00000180353	HCLS1	5443	1.1820976211516e-10	7.97286818021669e-09	0.0146061272526249	0.985135779893747	0.000258084762551847	3:122046521	rs200866143	chr3.8		3	122046521	3:121808260	4.94671e-08	3:122046521	6.34399999999911e-15	6188	5935	0.998359139359567	0.992824509328644	120661156	122660767	ENSG00000180353	ENSG00000180353	protein_coding	121660903	-1	-385618	-147357	-385618	6	2	6	120661156	122660767	1999611	30125
MS_IMSGC_31604244_1	MS (IMSGC, EUR)	IMD	Blood_GTEx	Blood_GTEx	Full_Blood	Bulk blood	ENSG00000196981	WDR5B	5330	1.86674910985015e-15	8.09316055444281e-09	2.30657557832266e-07	0.9999997529132	8.33607989811138e-09	3:122046521	rs200866143	chr3.8		3	122046521	3:122412930	1.30641e-13	3:122046521	6.34399999999911e-15	6358	5829	0.99999996469339	0.992824509369158	121416144	123413785	ENSG00000196981	ENSG00000196981	protein_coding	122416062	-1	369541	3132	369541	5	0	5	121416144	123415963	1999819	30127
MS_IMSGC_31604244_1	MS (IMSGC, EUR)	IMD	Blood_GTEx	Blood_GTEx	Full_Blood	Bulk blood	ENSG00000145604	SKP2	5139	2.73516417081232e-06	7.49597756766162e-05	0.0351254481137527	0.96264200573448	0.00215485121191972	5:35875491	rs987106	chr5.2		5	35875491	5:36171318	7.29073e-08	5:35877403	1.12999999999989e-09	6616	5582	0.994773192098546	0.930059156870437	35152139	37151205	ENSG00000145604	ENSG00000145604	protein_coding	36152111	1	-276620	19207	-274708	4	0	4	35152030	37151205	1999175	30129
MS_IMSGC_31604244_1	MS (IMSGC, EUR)	IMD	Blood_GTEx	Blood_GTEx	Full_Blood	Bulk blood	ENSG00000285967	NIPBL-DT	4350	8.92593290908927e-07	0.000156717119401359	0.00566134118137412	0.993989927711003	0.00019112139492929	5:35878993	rs6881270	chr5.2		5	35878993	5:36804263	1.00664e-07	5:35877403	1.12999999999989e-09	6056	4785	0.989298781404342	0.981951908041296	35877403	37875934	ENSG00000285967	ENSG00000285967	lncRNA	36876657	-1	997664	72394	999254	12	1	12	35877403	37875934	1998531	30131
MS_IMSGC_31604244_1	MS (IMSGC, EUR)	IMD	Blood_GTEx	Blood_GTEx	Full_Blood	Bulk blood	ENSG00000250155	SLC1A3-AS1	4246	8.30616295956084e-232	7.78627860336531e-05	1.06668348336891e-227	0.999919551373705	2.58584029375721e-06	5:36702762	rs1025288	chr5.2		5	36702762	5:36702762	6.12598e-144	5:35877403	1.12999999999989e-09	5964	4682	1	0.93005933553484	35725315	37723581	ENSG00000250155	ENSG00000250155	lncRNA	36725218	-1	22456	22456	847815	0	0	10	35725315	37723581	1998266	30130
MS_IMSGC_31604244_1	MS (IMSGC, EUR)	IMD	Blood_GTEx	Blood_GTEx	Full_Blood	Bulk blood	ENSG00000171522	PTGER4	6256	6.20909196078989e-16	2.12001122239442e-12	0.000292792131446814	0.999699471046862	7.73681957130209e-06	5:40396323	rs11749040	chr5.3		5	40396323	5:40029853	3.35845e-09	5:40396323	3.54000000000036e-17	7361	6832	0.999961290009297	0.906170084365502	39679957	41679908	ENSG00000171522	ENSG00000171522	protein_coding	40679915	1	-283592	-650062	-283592	4	5	4	39679957	41679908	1999951	30132
MS_IMSGC_31604244_1	MS (IMSGC, EUR)	IMD	Blood_GTEx	Blood_GTEx	Full_Blood	Bulk blood	ENSG00000111886	GABRR2	4907	3.24277625528047e-06	2.43700882655523e-05	0.116659979383121	0.876709012324526	0.00660339542783267	6:90267049	rs72928038	chr6.3		6	90267049	6:89323892	3.96025e-07	6:90267049	9.00899999999965e-11	6120	5473	0.986421469211803	0.999986814531854	88317874	90315046	ENSG00000111886	ENSG00000111886	protein_coding	89315299	-1	-951750	-8593	-951750	10	0	10	88317229	90315046	1997817	30133
MS_IMSGC_31604244_1	MS (IMSGC, EUR)	IMD	Blood_GTEx	Blood_GTEx	Full_Blood	Bulk blood	ENSG00000135341	MAP3K7	5025	2.74789788189377e-13	2.77941639585308e-05	9.88632317968025e-09	0.999971975277366	2.20672078218227e-07	6:90591940	rs72917834	chr6.3		6	90591940	6:90591940	5.85075e-15	6:90267049	9.00899999999965e-11	6176	5546	0.999999998665268	0.99998751104954	89587092	91586723	ENSG00000135341	ENSG00000135341	protein_coding	90587072	-1	-4868	-4868	320023	0	0	2	89587092	91586723	1999631	30134
MS_IMSGC_31604244_1	MS (IMSGC, EUR)	IMD	Blood_GTEx	Blood_GTEx	Full_Blood	Bulk blood	ENSG00000118514	ALDH8A1	4730	1.35893873777053e-27	3.30351710735877e-08	4.11361179144892e-20	0.999999966766233	1.98593158008038e-10	6:135041240	rs7763836	chr6.5		6	135041240	6:135041240	2.85123e-25	6:135512325	1.64600000000006e-13	6290	5282	0.996236472807482	0.955817037654257	133950649	135950077	ENSG00000118514	ENSG00000118514	protein_coding	134950101	-1	-91139	-91139	-562224	0	0	7	133950350	135950077	1999727	30135
MS_IMSGC_31604244_1	MS (IMSGC, EUR)	IMD	Blood_GTEx	Blood_GTEx	Full_Blood	Bulk blood	ENSG00000112339	HBS1L	4659	4.49595030049635e-09	2.84511843775195e-08	0.136095864035022	0.86123383291122	0.00267027010662433	6:135512325	rs4896153	chr6.5		6	135512325	6:135069698	4.65163e-07	6:135512325	1.64600000000006e-13	6213	5200	0.955541983320266	0.955817037682542	134103070	136095335	ENSG00000112339	ENSG00000112339	protein_coding	135054822	-1	-457503	-14876	-457503	6	1	6	134103070	136100160	1997090	30136
MS_IMSGC_31604244_1	MS (IMSGC, EUR)	IMD	Blood_GTEx	Blood_GTEx	Full_Blood	Bulk blood	ENSG00000051620	HEBP2	5930	3.31280308448768e-18	5.984105288992e-07	5.5360006621873e-12	0.999999396197869	5.38606685472311e-09	6:138404540	rs2274659	chr6.7		6	138404540	6:138404540	1.59286e-20	6:137638318	6.44900000000062e-12	7328	6541	0.999966674387032	0.975375884285139	137404382	139402675	ENSG00000051620	ENSG00000051620	protein_coding	138404223	1	317	317	-765905	0	0	12	137404382	139402922	1998540	30137
MS_IMSGC_31604244_1	MS (IMSGC, EUR)	IMD	Blood_GTEx	Blood_GTEx	Full_Blood	Bulk blood	ENSG00000122335	SERAC1	6362	1.01019523079213e-24	3.64006345420004e-06	2.77520296037742e-19	0.999996294261801	6.56747416577756e-08	6:158091030	rs2477811	chr6.9		6	158091030	6:158091030	3.92717e-26	6:159044945	9.90799999999911e-12	7761	7083	0.999999999999996	0.999999420883036	157168492	159168094	ENSG00000122335	ENSG00000122335	protein_coding	158168262	-1	77232	77232	-876683	0	0	17	157168492	159168094	1999602	30138
MS_IMSGC_31604244_1	MS (IMSGC, EUR)	IMD	Blood_GTEx	Blood_GTEx	Full_Blood	Bulk blood	ENSG00000130338	TULP4	6533	7.44861458433484e-10	3.63929377415805e-06	0.000204627946305996	0.999784849014171	6.88300088696668e-06	6:159044945	rs1738074	chr6.9		6	159044945	6:158263811	1.8015e-09	6:159044945	9.90799999999911e-12	7871	7266	0.997702589418908	0.999999418934293	157271611	159231899	ENSG00000130338	ENSG00000130338	protein_coding	158312465	1	732480	-48654	732480	13	1	13	157232393	159231899	1999506	30140
MS_IMSGC_31604244_1	MS (IMSGC, EUR)	IMD	Blood_GTEx	Blood_GTEx	Full_Blood	Bulk blood	ENSG00000130363	RSPH3	6472	5.10301569357817e-09	3.63479583196236e-06	0.00140189738739684	0.99854882303448	4.56396792746615e-05	6:159044945	rs1738074	chr6.9		6	159044945	6:158992418	2.69904e-13	6:159044945	9.90799999999911e-12	7678	7239	0.904410437153563	0.999999434457578	158000242	159999980	ENSG00000130363	ENSG00000130363	protein_coding	159000202	-1	-44743	7784	-44743	0	1	0	158000242	159999980	1999738	30141
MS_IMSGC_31604244_1	MS (IMSGC, EUR)	IMD	Blood_GTEx	Blood_GTEx	Full_Blood	Bulk blood	ENSG00000237927	RP3-393E18.2	6218	1.90996582390359e-11	3.64004495959376e-06	5.24704669057282e-06	0.999990974416891	1.38472357884599e-07	6:159044945	rs1738074	chr6.9		6	159044945	6:159685056	2.66896e-11	6:159044945	9.90799999999911e-12	7495	6952	0.998518100373963	0.999999427377017	158589347	160589118	ENSG00000237927	ENSG00000237927	lncRNA	159589169	-1	544224	-95887	544224	7	1	7	158589347	160589118	1999771	30142
MS_IMSGC_31604244_1	MS (IMSGC, EUR)	IMD	Blood_GTEx	Blood_GTEx	Full_Blood	Bulk blood	ENSG00000272047	GTF2H5	6362	4.49365869096628e-08	3.59415021570069e-06	0.0123449552343625	0.987382496134888	0.000268909543948124	6:159044945	rs1738074	chr6.9		6	159044945	6:158153860	1.82266e-07	6:159044945	9.90799999999911e-12	7761	7083	0.997479634643258	0.999999420883036	157168492	159168094	ENSG00000272047	ENSG00000272047	protein_coding	158168350	1	876595	-14490	876595	16	1	16	157168492	159168094	1999602	30139
MS_IMSGC_31604244_1	MS (IMSGC, EUR)	IMD	Blood_GTEx	Blood_GTEx	Full_Blood	Bulk blood	ENSG00000132436	FIGNL1	5620	1.34287796917435e-13	0.0180090729610503	7.32173981827694e-12	0.981903987302428	8.69397290639293e-05	7:50504298	rs3823674	chr7.5		7	50504298	7:50504298	1.34978e-17	7:50288743	4.16800000000002e-08	7064	6086	0.985982947836358	0.991759799007048	49542549	51542536	ENSG00000132436	ENSG00000132436	protein_coding	50450350	-1	-53948	-53948	161607	0	0	2	49542549	51542536	1999987	30143
MS_IMSGC_31604244_1	MS (IMSGC, EUR)	IMD	Blood_GTEx	Blood_GTEx	Full_Blood	Bulk blood	ENSG00000106070	GRB10	5486	0.00065622915783222	0.0170835098533354	0.0357816041816262	0.93146681749228	0.0150118393149261	7:50671454	rs2244372	chr7.5		7	50671454	7:50678738	6.61866e-07	7:50288743	4.16800000000002e-08	6938	5937	0.992927218089007	0.991751028295616	49794092	51793454	ENSG00000106070	ENSG00000106070	protein_coding	50782896	-1	111442	104158	494153	0	0	4	49794092	51793454	1999362	30144
MS_IMSGC_31604244_1	MS (IMSGC, EUR)	IMD	Blood_GTEx	Blood_GTEx	Full_Blood	Bulk blood	ENSG00000197362	ZNF786	5334	1.28013244971986e-10	0.000565297543105713	2.26324145657173e-07	0.999431603957681	2.87204705478519e-06	7:149059646	rs62507484	chr7.9		7	149059646	7:149059646	1.32474e-12	7:149592373	1.20500000000006e-08	7270	6036	0.999999072817203	0.946938448414857	148091028	150090691	ENSG00000197362	ENSG00000197362	protein_coding	149090718	-1	31072	31072	-501655	0	0	12	148091028	150090691	1999663	30145
MS_IMSGC_31604244_1	MS (IMSGC, EUR)	IMD	Blood_GTEx	Blood_GTEx	Full_Blood	Bulk blood	ENSG00000170265	ZNF282	5125	7.09698747177865e-21	0.000565300101817985	1.25472417017496e-17	0.999432083345229	2.61655295313951e-06	7:149128826	rs28767030	chr7.9		7	149128826	7:149128826	4.35975e-23	7:149592373	1.20500000000006e-08	7279	5832	0.999999999999962	0.946938148593563	148196717	150194950	ENSG00000170265	ENSG00000170265	protein_coding	149195546	1	-66720	-66720	396827	2	2	7	148196717	150194950	1998233	30147
MS_IMSGC_31604244_1	MS (IMSGC, EUR)	IMD	Blood_GTEx	Blood_GTEx	Full_Blood	Bulk blood	ENSG00000204947	ZNF425	5264	6.635064776836e-09	0.000565291869823811	1.17305976919058e-05	0.999419248650615	3.7222468050387e-06	7:149172437	rs1202456	chr7.9		7	149172437	7:149172437	1.14718e-11	7:149592373	1.20500000000006e-08	7220	5977	0.99849121739115	0.946938010489191	148126731	150109861	ENSG00000204947	ENSG00000204947	protein_coding	149126324	-1	-46113	-46113	-466049	1	1	10	148126731	150125417	1998686	30146
MS_IMSGC_31604244_1	MS (IMSGC, EUR)	IMD	Blood_GTEx	Blood_GTEx	Full_Blood	Bulk blood	ENSG00000133574	GIMAP4	5331	1.08668215176053e-07	0.000743233605719353	0.000146078578154756	0.999100850880036	9.72826787516358e-06	7:149600013	rs354042	chr7.9		7	149600013	7:150544009	3.01877e-09	7:149592373	1.20500000000006e-08	7701	6104	0.980652913977324	0.937344147641288	149568151	151565299	ENSG00000133574	ENSG00000133574	protein_coding	150567390	1	-967377	-23381	-975017	28	0	28	149568151	151567091	1998940	30153
MS_IMSGC_31604244_1	MS (IMSGC, EUR)	IMD	Blood_GTEx	Blood_GTEx	Full_Blood	Bulk blood	ENSG00000181444	ZNF467	5120	3.18515368034016e-05	0.000531246992726792	0.0564159957890411	0.94094976803697	0.00207113764445824	7:149618117	rs73166072	chr7.9		7	149618117	7:149777533	4.70216e-09	7:149592373	1.20500000000006e-08	7607	5912	0.984772227608321	0.947012223659646	148775461	150773315	ENSG00000181444	ENSG00000181444	protein_coding	149773588	-1	155471	-3945	181215	2	1	2	148774037	150773315	1999278	30149
MS_IMSGC_31604244_1	MS (IMSGC, EUR)	IMD	Blood_GTEx	Blood_GTEx	Full_Blood	Bulk blood	ENSG00000204946	ZNF783	5027	2.709588320302e-06	0.000562518565646725	0.00479045459405434	0.994512307078596	0.000132010173383563	7:149618479	rs55845918	chr7.9		7	149618479	7:149243002	7.69118e-09	7:149592373	1.20500000000006e-08	7318	5776	0.998747600954897	0.946937130485352	148262594	150261165	ENSG00000204946	ENSG00000204946	protein_coding	149262196	1	356283	-19194	330177	5	0	5	148262528	150261752	1999224	30148
MS_IMSGC_31604244_1	MS (IMSGC, EUR)	IMD	Blood_GTEx	Blood_GTEx	Full_Blood	Bulk blood	ENSG00000171130	ATP6V0E2	5352	4.23383861612043e-11	0.000564255348459876	7.49905935353638e-08	0.999420290209452	1.53794091559006e-05	7:149874377	rs7795944	chr7.9		7	149874377	7:149874377	1.5136e-17	7:149592373	1.20500000000006e-08	7850	6149	0.99999997678219	0.947011684203411	148872995	150872766	ENSG00000171130	ENSG00000171130	protein_coding	149873969	1	408	408	-281596	0	0	6	148872995	150872766	1999771	30150
MS_IMSGC_31604244_1	MS (IMSGC, EUR)	IMD	Blood_GTEx	Blood_GTEx	Full_Blood	Bulk blood	ENSG00000188707	ZBED10P	5334	1.62275877208063e-13	0.000564271917647939	2.87421454448474e-10	0.999432923457275	2.80433749544459e-06	7:150324193	rs1464751	chr7.9		7	150324193	7:150324193	1.63749e-16	7:149592373	1.20500000000006e-08	7562	6083	0.999948658697851	0.947012235993155	149322796	151322625	ENSG00000188707	ENSG00000188707	transcribed_unitary_pseudogene	150329871	1	-5678	-5678	-737498	0	0	16	149322796	151322625	1999829	30151
MS_IMSGC_31604244_1	MS (IMSGC, EUR)	IMD	Blood_GTEx	Blood_GTEx	Full_Blood	Bulk blood	ENSG00000127399	LRRC61	5332	1.31355494522115e-26	0.000564271886518174	2.32655567085927e-23	0.999432840381037	2.88773244296186e-06	7:150326701	rs59211922	chr7.9		7	150326701	7:150328826	3.7162e-29	7:149592373	1.20500000000006e-08	7563	6080	0.999953925461288	0.947012250012173	149323432	151322827	ENSG00000127399	ENSG00000127399	protein_coding	150323355	1	3346	5471	-730982	1	1	14	149323432	151323213	1999781	30152
MS_IMSGC_31604244_1	MS (IMSGC, EUR)	IMD	Blood_GTEx	Blood_GTEx	Full_Blood	Bulk blood	ENSG00000171033	PKIA	5577	2.33748212084048e-13	0.000148564913384886	1.57280543989964e-09	0.999638038319879	0.000213395193695847	8:78560798	rs7844056	chr8.1		8	78560798	8:78560798	7.886e-16	8:78504987	4.50700000000035e-10	7035	6078	0.999999999758703	0.90563172449229	77516775	79515237	ENSG00000171033	ENSG00000171033	protein_coding	78516340	1	44458	44458	-11353	0	0	0	77516775	79515999	1999224	30154
MS_IMSGC_31604244_1	MS (IMSGC, EUR)	IMD	Blood_GTEx	Blood_GTEx	Full_Blood	Bulk blood	ENSG00000104427	ZC2HC1A	5299	1.26161034620957e-23	2.67397540235635e-05	8.488896370145e-20	0.178278248659626	0.821695011586353	8:78655847	rs3899796	chr8.1		8	78655847	8:78655847	8.92721e-25	8:78504987	4.50700000000035e-10	6739	5788	1	0.90563208090471	77666162	79664707	ENSG00000104427	ENSG00000104427	protein_coding	78666089	1	-10242	-10242	-161102	0	0	2	77666162	79664707	1998545	30155
MS_IMSGC_31604244_1	MS (IMSGC, EUR)	IMD	Blood_GTEx	Blood_GTEx	Full_Blood	Bulk blood	ENSG00000246228	CASC8	6143	1.50519745163523e-78	0.00104751860074702	1.43539657854887e-75	0.998941754487311	1.07269119533655e-05	8:127435304	rs75191360	chr8.2		8	127435304	8:127435304	1.97544e-72	8:127801845	3.5969999999998e-09	7666	6807	1	0.99872065141647	126482225	128480989	ENSG00000246228	ENSG00000246228	lncRNA	127482139	-1	46835	46835	-319706	0	0	5	126482225	128481411	1999186	30156
MS_IMSGC_31604244_1	MS (IMSGC, EUR)	IMD	Blood_GTEx	Blood_GTEx	Full_Blood	Bulk blood	ENSG00000246228	CASC8	6143	1.50519745163523e-78	0.00104751860074702	1.43539657854887e-75	0.998941754487311	1.07269119533655e-05	8:127435304	rs75191360	chr8.3		8	127435304	8:127435304	1.97544e-72	8:127801845	3.5969999999998e-09	7666	6807	1	0.99872065141647	126482225	128480989	ENSG00000246228	ENSG00000246228	lncRNA	127482139	-1	46835	46835	-319706	0	0	5	126482225	128481411	1999186	30156
MS_IMSGC_31604244_1	MS (IMSGC, EUR)	IMD	Blood_GTEx	Blood_GTEx	Full_Blood	Bulk blood	ENSG00000286010		6112	1.13712345185814e-12	0.0010475204037306	1.084395400778e-09	0.998947206814936	5.27169580124911e-06	8:127675389	rs16902304	chr8.2		8	127675389	8:127675389	8.41268e-16	8:127801845	3.5969999999998e-09	7564	6768	0.999999991225729	0.998721168330545	126671074	128669685	ENSG00000286010	ENSG00000286010	lncRNA	127668823	-1	-6566	-6566	-133022	0	0	3	126671074	128669685	1998611	30157
MS_IMSGC_31604244_1	MS (IMSGC, EUR)	IMD	Blood_GTEx	Blood_GTEx	Full_Blood	Bulk blood	ENSG00000286010		6112	1.13712345185814e-12	0.0010475204037306	1.084395400778e-09	0.998947206814936	5.27169580124911e-06	8:127675389	rs16902304	chr8.3		8	127675389	8:127675389	8.41268e-16	8:127801845	3.5969999999998e-09	7564	6768	0.999999991225729	0.998721168330545	126671074	128669685	ENSG00000286010	ENSG00000286010	lncRNA	127668823	-1	-6566	-6566	-133022	0	0	3	126671074	128669685	1998611	30157
MS_IMSGC_31604244_1	MS (IMSGC, EUR)	IMD	Blood_GTEx	Blood_GTEx	Full_Blood	Bulk blood	ENSG00000249859	PVT1	6326	2.79993286172648e-10	0.00104743978970399	2.67012057553202e-07	0.998877563771947	7.47291462979123e-05	8:127996764	rs2303490	chr8.2		8	127996764	8:127996764	8.27269e-14	8:127801845	3.5969999999998e-09	7793	7025	0.99999996087451	0.998719347034013	126794826	128793728	ENSG00000249859	ENSG00000249859	lncRNA	127794541	1	202223	202223	7304	0	0	0	126794826	128793728	1998902	30158
MS_IMSGC_31604244_1	MS (IMSGC, EUR)	IMD	Blood_GTEx	Blood_GTEx	Full_Blood	Bulk blood	ENSG00000249859	PVT1	6326	2.79993286172648e-10	0.00104743978970399	2.67012057553202e-07	0.998877563771947	7.47291462979123e-05	8:127996764	rs2303490	chr8.3		8	127996764	8:127996764	8.27269e-14	8:127801845	3.5969999999998e-09	7793	7025	0.99999996087451	0.998719347034013	126794826	128793728	ENSG00000249859	ENSG00000249859	lncRNA	127794541	1	202223	202223	7304	0	0	0	126794826	128793728	1998902	30158
MS_IMSGC_31604244_1	MS (IMSGC, EUR)	IMD	Blood_GTEx	Blood_GTEx	Full_Blood	Bulk blood	ENSG00000165138	ANKS6	5097	0.000359215053585301	0.0105126210290397	0.0326581521458371	0.95575689623126	0.00071311554027783	9:98105907	rs7855251	chr9.1		9	98105907	9:98799308	3.14226e-07	9:98105907	4.23300000000025e-08	5864	5750	0.990457733709646	0.999411504177608	97797078	99795852	ENSG00000165138	ENSG00000165138	protein_coding	98796555	-1	690648	-2753	690648	6	0	6	97797078	99795852	1998774	30161
MS_IMSGC_31604244_1	MS (IMSGC, EUR)	IMD	Blood_GTEx	Blood_GTEx	Full_Blood	Bulk blood	ENSG00000106785	TRIM14	5422	2.15816244540348e-21	0.0108766632834512	1.96225352620709e-19	0.988932166586999	0.00019117012954735	9:98120227	rs7867966	chr9.1		9	98120227	9:98120227	9.8757e-28	9:98105907	4.23300000000025e-08	6507	5987	1	0.999467092854299	97120352	99118166	ENSG00000106785	ENSG00000106785	protein_coding	98119222	-1	-1005	-1005	13315	0	0	1	97119280	99118166	1998886	30159
MS_IMSGC_31604244_1	MS (IMSGC, EUR)	IMD	Blood_GTEx	Blood_GTEx	Full_Blood	Bulk blood	ENSG00000106789	CORO2A	5370	1.22654746636936e-16	0.0108767307617679	1.1152221651006e-14	0.988952108516877	0.000171160721346595	9:98120227	rs7867966	chr9.1		9	98120227	9:98120227	9.23101e-23	9:98105907	4.23300000000025e-08	6448	5962	0.999999999999994	0.99944923772308	97193804	99191609	ENSG00000106789	ENSG00000106789	protein_coding	98192637	-1	72410	72410	86730	0	0	2	97193804	99191625	1997821	30160
MS_IMSGC_31604244_1	MS (IMSGC, EUR)	IMD	Blood_GTEx	Blood_GTEx	Full_Blood	Bulk blood	ENSG00000106799	TGFBR1	4912	1.57536219729993e-05	0.014201420224025	0.00109213752257283	0.984529071152269	0.000161617479159902	9:99102692	rs1888223	chr9.1		9	99102692	9:99096100	2.33547e-09	9:98105907	4.23300000000025e-08	5661	5586	0.999912642696713	0.99925494472592	98104357	100103419	ENSG00000106799	ENSG00000106799	protein_coding	99105113	1	-2421	-9013	-999206	0	0	11	98104357	100103419	1999062	30162
MS_IMSGC_31604244_1	MS (IMSGC, EUR)	IMD	Blood_GTEx	Blood_GTEx	Full_Blood	Bulk blood	ENSG00000057608	GDI2	8157	1.10885899925105e-28	1.3734676582896e-20	8.07342629016756e-09	0.999999991758727	1.67842979524572e-10	10:6075359	rs11256593	chr10.1		10	6075359	10:5813440	1.42205e-15	10:6075359	6.78200000000145e-27	9869	9340	0.999999998659018	0.999994090750031	4842255	6842087	ENSG00000057608	ENSG00000057608	protein_coding	5813434	-1	-261925	-6	-261925	9	0	9	4842255	6842087	1999832	29836
MS_IMSGC_31604244_1	MS (IMSGC, EUR)	IMD	Blood_GTEx	Blood_GTEx	Full_Blood	Bulk blood	ENSG00000134470	IL15RA	8149	1.50819686254538e-27	1.37346751567077e-20	1.09809418591961e-07	0.999999887916011	2.27457082878872e-09	10:6075359	rs11256593	chr10.1		10	6075359	10:5975875	1.12143e-13	10:6075359	6.78200000000145e-27	9904	9318	0.999999980921243	0.999994090750031	4978213	6977855	ENSG00000134470	ENSG00000134470	protein_coding	5977543	-1	-97816	1668	-97816	3	0	3	4978213	6977855	1999642	29838
MS_IMSGC_31604244_1	MS (IMSGC, EUR)	IMD	Blood_GTEx	Blood_GTEx	Full_Blood	Bulk blood	ENSG00000212743	LINC02656	7384	4.23727221410098e-21	9.41591978280053e-21	0.308509061251477	0.685546277874581	0.00594466087394416	10:6075359	rs11256593	chr10.1		10	6075359	10:6233483	1.05157e-07	10:6075359	6.78200000000145e-27	8971	8455	0.928593808588128	0.999994090750031	5350464	7350063	ENSG00000212743	ENSG00000212743	lncRNA	6350316	1	-274957	-116833	-274957	7	2	7	5350464	7350063	1999599	29840
MS_IMSGC_31604244_1	MS (IMSGC, EUR)	IMD	Blood_GTEx	Blood_GTEx	Full_Blood	Bulk blood	ENSG00000215244	LINC02649	7537	3.49199572980264e-21	1.01804121933941e-20	0.254246663905721	0.741210560069295	0.00454277602498083	10:6075359	rs11256593	chr10.1		10	6075359	10:6233217	4.69436e-09	10:6075359	6.78200000000145e-27	9152	8616	0.943401289563565	0.999994090750031	5271529	7271170	ENSG00000215244	ENSG00000215244	lncRNA	6271198	1	-195839	-37981	-195839	6	1	6	5271529	7271170	1999641	29839
MS_IMSGC_31604244_1	MS (IMSGC, EUR)	IMD	Blood_GTEx	Blood_GTEx	Full_Blood	Bulk blood	ENSG00000232807	RP11-536K7.3	8115	1.8181251568713e-23	1.37160939236925e-20	0.00132374805545285	0.998646959265806	2.92926787387762e-05	10:6075359	rs11256593	chr10.1		10	6075359	10:5946256	7.82693e-10	10:6075359	6.78200000000145e-27	9874	9307	0.999756632876724	0.999994090750031	4946027	6944361	ENSG00000232807	ENSG00000232807	lncRNA	5945913	-1	-129446	-343	-129446	4	0	4	4946027	6945783	1999756	29837
MS_IMSGC_31604244_1	MS (IMSGC, EUR)	IMD	Blood_GTEx	Blood_GTEx	Full_Blood	Bulk blood	ENSG00000237943	PRKCQ-AS1	7472	4.56451481765523e-26	1.3734627663063e-20	3.3233507556513e-06	0.999996429489379	2.47159868082836e-07	10:6075359	rs11256593	chr10.1		10	6075359	10:6584252	9.40195e-13	10:6075359	6.78200000000145e-27	9124	8511	0.99999944494855	0.999994090750031	5580463	7580254	ENSG00000237943	ENSG00000237943	lncRNA	6580506	1	-505147	3746	-505147	10	0	10	5580463	7580254	1999791	29841
MS_IMSGC_31604244_1	MS (IMSGC, EUR)	IMD	Blood_GTEx	Blood_GTEx	Full_Blood	Bulk blood	ENSG00000189129	PLAC9	6860	1.72888325986119e-07	3.8447144771645e-06	0.0429794837834713	0.955781227291505	0.00123527132222072	10:79299578	rs1250551	chr10.5		10	79299578	10:79987564	2.28002e-07	10:79299578	2.66200000000006e-11	8714	7807	0.986262090596414	0.975684477586239	79131874	81131527	ENSG00000189129	ENSG00000189129	protein_coding	80132730	1	-833152	-145166	-833152	21	2	21	79131874	81131527	1999653	29842
MS_IMSGC_31604244_1	MS (IMSGC, EUR)	IMD	Blood_GTEx	Blood_GTEx	Full_Blood	Bulk blood	ENSG00000148690	FRA10AC1	5194	1.70631183178584e-23	8.41474968089709e-05	2.02759133775149e-19	0.999915327702311	5.24800881299036e-07	10:93700616	rs1998840	chr10.6		10	93700616	10:93700616	3.87921e-27	10:92719350	2.46299999999982e-10	6544	5764	1	0.999655524767589	92702670	94702494	ENSG00000148690	ENSG00000148690	protein_coding	93702592	-1	1976	1976	983242	0	0	8	92702670	94702494	1999824	29843
MS_IMSGC_31604244_1	MS (IMSGC, EUR)	IMD	Blood_GTEx	Blood_GTEx	Full_Blood	Bulk blood	ENSG00000289268		4128	4.1001096358666e-12	1.5575127061125e-09	0.00262541482134766	0.997318815571275	5.57680457658312e-05	11:61026179	rs4939490	chr11.4		11	61026179	11:61829161	1.36079e-08	11:61026179	4.24699999999978e-15	5790	4696	0.99627689200266	0.999999887009175	60799146	62798240	ENSG00000289268	ENSG00000289268	lncRNA	61799145	-1	772966	-30016	772966	24	2	24	60799146	62798240	1999094	29847
MS_IMSGC_31604244_1	MS (IMSGC, EUR)	IMD	Blood_GTEx	Blood_GTEx	Full_Blood	Bulk blood	ENSG00000254952	LINC02705	4854	1.59773629488926e-10	1.38159053804598e-09	0.102307521565404	0.884644949960448	0.0130475269327851	11:61026250	rs4939491	chr11.4		11	61026250	11:60122662	6.8406e-08	11:61026179	4.24699999999978e-15	6217	5426	0.977333263164783	0.999999887026447	59160837	61160607	ENSG00000254952	ENSG00000254952	lncRNA	60160866	-1	-865384	38204	-865313	24	0	24	59160837	61160607	1999770	29844
MS_IMSGC_31604244_1	MS (IMSGC, EUR)	IMD	Blood_GTEx	Blood_GTEx	Full_Blood	Bulk blood	ENSG00000124920	MYRF	4174	3.12707890622604e-26	1.56169973449451e-09	2.00235604338779e-17	0.999999998431804	6.4967720843309e-12	11:61756647	rs198462	chr11.4		11	61756647	11:61756647	2.66126e-23	11:61026179	4.24699999999978e-15	5862	4742	1	0.99999988700952	60753151	62752093	ENSG00000124920	ENSG00000124920	protein_coding	61752636	1	4011	4011	-726457	0	0	21	60753151	62752492	1999341	29845
MS_IMSGC_31604244_1	MS (IMSGC, EUR)	IMD	Blood_GTEx	Blood_GTEx	Full_Blood	Bulk blood	ENSG00000134824	FADS2	4139	3.9981840228538e-173	1.56169973449049e-09	2.56014900193251e-164	0.999999998429359	8.9638496136453e-12	11:61828092	rs968567	chr11.4		11	61828092	11:61828092	5.01728e-122	11:61026179	4.24699999999978e-15	5809	4709	1	0.999999887008846	60794140	62792779	ENSG00000134824	ENSG00000134824	protein_coding	61828300	1	-208	-208	-802121	0	0	26	60793905	62792779	1998874	29846
MS_IMSGC_31604244_1	MS (IMSGC, EUR)	IMD	Blood_GTEx	Blood_GTEx	Full_Blood	Bulk blood	ENSG00000167994	RAB3IL1	3964	8.12338591305262e-32	1.5616997344943e-09	5.20163109511596e-23	0.999999998415305	2.29907145960368e-11	11:61923235	rs741887	chr11.4		11	61923235	11:61923235	6.09793e-29	11:61026179	4.24699999999978e-15	5539	4513	1	0.999999887011263	60921240	62919905	ENSG00000167994	ENSG00000167994	protein_coding	61917566	-1	-5669	-5669	891387	0	0	28	60921240	62919905	1998665	29848
MS_IMSGC_31604244_1	MS (IMSGC, EUR)	IMD	Blood_GTEx	Blood_GTEx	Full_Blood	Bulk blood	ENSG00000137726	FXYD6	5610	3.53102477009729e-13	6.33489601299844e-05	5.57357222773305e-09	0.999936357351158	2.88114786345797e-07	11:117842172	rs473057	chr11.8		11	117842172	11:117840847	8.37279e-15	11:118872577	3.14599999999992e-10	6748	6248	0.999999999349211	0.987658952249928	116877505	118877461	ENSG00000137726	ENSG00000137726	protein_coding	117876658	-1	34486	35811	-995919	1	1	33	116877505	118877461	1999956	29850
MS_IMSGC_31604244_1	MS (IMSGC, EUR)	IMD	Blood_GTEx	Blood_GTEx	Full_Blood	Bulk blood	ENSG00000149573	MPZL2	5101	1.14055675980226e-13	6.08289863944114e-05	1.87490483054106e-09	0.999937610224376	1.55891421237112e-06	11:118257860	rs56128013	chr11.8		11	118257860	11:118254910	9.17475e-15	11:118872577	3.14599999999992e-10	6255	5665	0.921666495238389	0.988061264030806	117265090	119259979	ENSG00000149573	ENSG00000149573	protein_coding	118264297	-1	6437	9387	-608280	0	0	23	117265090	119260013	1994923	29852
MS_IMSGC_31604244_1	MS (IMSGC, EUR)	IMD	Blood_GTEx	Blood_GTEx	Full_Blood	Bulk blood	ENSG00000255422	AP002954.4	4665	2.73786742458127e-104	6.06728236592279e-05	4.50064345902276e-100	0.997365083872616	0.00257424330371692	11:118701558	rs573905	chr11.8		11	118701558	11:118701558	7.24143e-85	11:118872577	3.14599999999992e-10	6090	5180	0.999999999999986	0.988061439065263	117700711	119699418	ENSG00000255422	ENSG00000255422	lncRNA	118704608	1	-3050	-3050	167969	0	0	3	117700711	119699418	1998707	29854
MS_IMSGC_31604244_1	MS (IMSGC, EUR)	IMD	Blood_GTEx	Blood_GTEx	Full_Blood	Bulk blood	ENSG00000278376		4586	1.00339975370524e-14	6.08279977635405e-05	1.64944044817007e-10	0.999922075833308	1.70960039741081e-05	11:118791494	rs4508234	chr11.8		11	118791494	11:118791336	2.92691e-18	11:118872577	3.14599999999992e-10	6018	5106	0.955131510067179	0.988061011483882	117791423	119791100	ENSG00000278376	ENSG00000278376	lncRNA	118791025	1	469	311	81552	1	1	1	117791423	119791100	1999677	29855
MS_IMSGC_31604244_1	MS (IMSGC, EUR)	IMD	Blood_GTEx	Blood_GTEx	Full_Blood	Bulk blood	ENSG00000110344	UBE4A	5010	4.00203223564493e-06	5.6144132589031e-05	0.065787422059021	0.92290303736118	0.0112493944149737	11:118872577	rs12365699	chr11.8		11	118872577	11:118359644	3.14772e-08	11:118872577	3.14599999999992e-10	6182	5551	0.992201785229872	0.988061328479575	117360895	119359254	ENSG00000110344	ENSG00000110344	protein_coding	118359600	1	512977	44	512977	19	0	19	117360895	119359254	1998359	29853
MS_IMSGC_31604244_1	MS (IMSGC, EUR)	IMD	Blood_GTEx	Blood_GTEx	Full_Blood	Bulk blood	ENSG00000160588	MPZL3	5131	4.08148923147405e-09	6.08245093009554e-05	6.70935850468309e-05	0.999864042431598	8.03539256685016e-06	11:118872577	rs12365699	chr11.8		11	118872577	11:118254910	5.80798e-10	11:118872577	3.14599999999992e-10	6284	5698	0.917187319575541	0.988061246645068	117252457	119251972	ENSG00000160588	ENSG00000160588	protein_coding	118252365	-1	-620212	-2545	-620212	24	0	24	117252457	119251972	1999515	29851
MS_IMSGC_31604244_1	MS (IMSGC, EUR)	IMD	Blood_GTEx	Blood_GTEx	Full_Blood	Bulk blood	ENSG00000196655	TRAPPC4	4676	1.00576513644015e-13	6.08290216741347e-05	1.65332814697294e-09	0.999938553435536	6.15889360620938e-07	11:119022047	rs117289748	chr11.8		11	119022047	11:119022047	6.89592e-16	11:118872577	3.14599999999992e-10	6111	5188	0.99999998146943	0.988061255276284	118018854	120018088	ENSG00000196655	ENSG00000196655	protein_coding	119018766	1	3281	3281	-146189	0	0	11	118018854	120018088	1999234	29856
MS_IMSGC_31604244_1	MS (IMSGC, EUR)	IMD	Blood_GTEx	Blood_GTEx	Full_Blood	Bulk blood	ENSG00000160695	VPS11	4629	1.82469887844864e-20	6.0829050680001e-05	2.99953265999164e-16	0.99993881849399	3.52455330646781e-07	11:119069769	rs484263	chr11.8		11	119069769	11:119066199	6.83301e-24	11:118872577	3.14599999999992e-10	6049	5131	1	0.98806129644559	118068698	120067073	ENSG00000160695	ENSG00000160695	protein_coding	119067818	1	1951	-1619	-195241	0	1	16	118067845	120067073	1999228	29857
MS_IMSGC_31604244_1	MS (IMSGC, EUR)	IMD	Blood_GTEx	Blood_GTEx	Full_Blood	Bulk blood	ENSG00000172375	C2CD2L	4673	7.25127477787718e-28	6.08290389239322e-05	1.19200170911488e-23	0.999938914812742	2.56148336915835e-07	11:119147313	rs1168815	chr11.8		11	119147313	11:119145466	1.01371e-28	11:118872577	3.14599999999992e-10	6067	5208	0.968970554819127	0.988061095697643	118102221	120102153	ENSG00000172375	ENSG00000172375	protein_coding	119107344	1	39969	38122	-234767	1	1	21	118102221	120102153	1999932	29858
MS_IMSGC_31604244_1	MS (IMSGC, EUR)	IMD	Blood_GTEx	Blood_GTEx	Full_Blood	Bulk blood	ENSG00000010278	CD9	5264	1.67754269280265e-23	1.34777365199325e-07	1.24467670294203e-16	0.999999864486293	7.363388646675e-10	12:6136532	rs7971489	chr12.1		12	6136532	12:6136532	6.56829e-23	12:6330843	1.01700000000015e-13	6767	5905	0.999999999999997	0.993875398288188	5200100	7199714	ENSG00000010278	ENSG00000010278	protein_coding	6200400	1	-63868	-63868	130443	0	0	2	5200100	7199714	1999614	29859
MS_IMSGC_31604244_1	MS (IMSGC, EUR)	IMD	Blood_GTEx	Blood_GTEx	Full_Blood	Bulk blood	ENSG00000010295	IFFO1	5176	2.71023946079095e-13	1.34777088525778e-07	2.01090078118214e-06	0.999997810152553	4.41693072812742e-08	12:6330843	rs1800693	chr12.1		12	6330843	12:6543406	4.44258e-12	12:6330843	1.01700000000015e-13	6643	5820	0.999999636952765	0.99387539864823	5556164	7555948	ENSG00000010295	ENSG00000010295	protein_coding	6556042	-1	225199	12636	225199	17	1	17	5556164	7555948	1999784	29865
MS_IMSGC_31604244_1	MS (IMSGC, EUR)	IMD	Blood_GTEx	Blood_GTEx	Full_Blood	Bulk blood	ENSG00000110811	P3H3	5506	1.15749946854069e-10	1.34659563152779e-07	0.000858823223848355	0.999125785888239	1.52561126015877e-05	12:6330843	rs1800693	chr12.1		12	6330843	12:6837381	8.95532e-10	12:6330843	1.01700000000015e-13	7086	6214	0.999866388393029	0.993875398303021	5828792	7828321	ENSG00000110811	ENSG00000110811	protein_coding	6828407	1	-497564	8974	-497564	37	0	37	5828792	7828321	1999529	29868
MS_IMSGC_31604244_1	MS (IMSGC, EUR)	IMD	Blood_GTEx	Blood_GTEx	Full_Blood	Bulk blood	ENSG00000126746	ZNF384	5328	5.91700474429275e-12	1.34771028263555e-07	4.39020597778981e-05	0.999952840651437	3.12251184128467e-06	12:6330843	rs1800693	chr12.1		12	6330843	12:6678456	9.90251e-13	12:6330843	1.01700000000015e-13	6822	5979	0.99999320574581	0.993875398575821	5689589	7688746	ENSG00000126746	ENSG00000126746	protein_coding	6689375	-1	358532	10919	358532	26	0	26	5689589	7688746	1999157	29866
MS_IMSGC_31604244_1	MS (IMSGC, EUR)	IMD	Blood_GTEx	Blood_GTEx	Full_Blood	Bulk blood	ENSG00000139178	C1RL	5229	4.69672806657736e-09	1.29996395540528e-07	0.0348480431271168	0.964525527319701	0.000626294860058506	12:6330843	rs1800693	chr12.1		12	6330843	12:7104032	2.77952e-07	12:6330843	1.01700000000015e-13	6900	5923	0.993879957985681	0.993875398651194	6111609	8109054	ENSG00000139178	ENSG00000139178	protein_coding	7109214	-1	778371	5182	778371	61	1	61	6109712	8109054	1999342	29871
MS_IMSGC_31604244_1	MS (IMSGC, EUR)	IMD	Blood_GTEx	Blood_GTEx	Full_Blood	Bulk blood	ENSG00000139197	PEX5	5199	2.56717654673377e-12	1.34774716014678e-07	1.90475321853606e-05	0.999980208295274	6.09395257711039e-07	12:6330843	rs1800693	chr12.1		12	6330843	12:7189747	2.32694e-11	12:6330843	1.01700000000015e-13	6774	5910	0.999996913155654	0.993875398594806	6188697	8188346	ENSG00000139197	ENSG00000139197	protein_coding	7189686	1	-858843	61	-858843	67	0	67	6188697	8188346	1999649	29875
MS_IMSGC_31604244_1	MS (IMSGC, EUR)	IMD	Blood_GTEx	Blood_GTEx	Full_Blood	Bulk blood	ENSG00000256433	RP1-102E24.8	5284	2.23732315950588e-09	1.32500309193801e-07	0.0166001379431279	0.983104331167191	0.000295396152050075	12:6330843	rs1800693	chr12.1		12	6330843	12:6394871	1.10726e-09	12:6330843	1.01700000000015e-13	6748	5932	0.996762370230111	0.993875398266731	5395416	7393329	ENSG00000256433	ENSG00000256433	lncRNA	6393905	1	-63062	966	-63062	3	0	3	5393977	7393329	1999352	29860
MS_IMSGC_31604244_1	MS (IMSGC, EUR)	IMD	Blood_GTEx	Blood_GTEx	Full_Blood	Bulk blood	ENSG00000269892	RP4-761J14.10	5393	6.25865628130818e-09	1.28410110462436e-07	0.0464369920520979	0.952755496507207	0.000807376771928434	12:6330843	rs1800693	chr12.1		12	6330843	12:6740544	3.56671e-07	12:6330843	1.01700000000015e-13	6898	6059	0.992743041632222	0.993875398466376	5743383	7742730	ENSG00000269892	ENSG00000269892	lncRNA	6742985	1	-412142	-2441	-412142	31	0	31	5743383	7742730	1999347	29867
MS_IMSGC_31604244_1	MS (IMSGC, EUR)	IMD	Blood_GTEx	Blood_GTEx	Full_Blood	Bulk blood	ENSG00000215039	CD27-AS1	5220	3.29877158246993e-20	1.3477723065944e-07	2.44757057425014e-13	0.999998863009381	1.0022131429633e-06	12:6451407	rs1059501	chr12.1		12	6451407	12:6451407	1.0335e-19	12:6330843	1.01700000000015e-13	6669	5875	0.999999999999876	0.993875398467368	5451813	7450749	ENSG00000215039	ENSG00000215039	lncRNA	6451568	-1	161	161	120725	0	0	6	5451732	7450749	1999017	29862
MS_IMSGC_31604244_1	MS (IMSGC, EUR)	IMD	Blood_GTEx	Blood_GTEx	Full_Blood	Bulk blood	ENSG00000139192	TAPBPL	5220	7.3210690308722e-53	1.34777340768244e-07	5.43197147302942e-46	0.999999681614562	1.83608092082725e-07	12:6461373	rs2244083	chr12.1		12	6461373	12:6460379	2.18573e-48	12:6330843	1.01700000000015e-13	6669	5875	0.999999999999995	0.993875398467368	5451813	7450749	ENSG00000139192	ENSG00000139192	protein_coding	6452042	1	9331	8337	-121199	0	0	7	5451732	7450749	1999017	29861
MS_IMSGC_31604244_1	MS (IMSGC, EUR)	IMD	Blood_GTEx	Blood_GTEx	Full_Blood	Bulk blood	ENSG00000139190	VAMP1	5209	7.63269146927132e-32	1.34777364681164e-07	5.66318418038542e-25	0.999999859289768	5.9328665546491e-09	12:6493479	rs11545053	chr12.1		12	6493479	12:6493479	4.03884e-30	12:6330843	1.01700000000015e-13	6654	5864	1	0.993875398496793	5472953	7470670	ENSG00000139190	ENSG00000139190	protein_coding	6470677	-1	-22802	-22802	139834	2	2	9	5472188	7470670	1998482	29863
MS_IMSGC_31604244_1	MS (IMSGC, EUR)	IMD	Blood_GTEx	Blood_GTEx	Full_Blood	Bulk blood	ENSG00000010292	NCAPD2	5189	3.11283708067102e-16	1.34777363940798e-07	2.30961382114249e-09	0.999999853708974	9.20404505231648e-09	12:6511613	rs10437831	chr12.1		12	6511613	12:6511613	1.10868e-15	12:6330843	1.01700000000015e-13	6639	5843	0.999999999651693	0.993875398514002	5494466	7493181	ENSG00000010292	ENSG00000010292	protein_coding	6494102	1	17511	17511	-163259	0	0	12	5494436	7493181	1998745	29864
MS_IMSGC_31604244_1	MS (IMSGC, EUR)	IMD	Blood_GTEx	Blood_GTEx	Full_Blood	Bulk blood	ENSG00000111671	SPSB2	5554	1.27375168840137e-20	1.34777364933749e-07	9.45078215247218e-14	0.999999863920446	1.30209146784784e-09	12:6873183	rs6489739	chr12.1		12	6873183	12:6873183	4.86377e-20	12:6330843	1.01700000000015e-13	7141	6294	0.999987706684822	0.993875398176879	5889844	7889355	ENSG00000111671	ENSG00000111671	protein_coding	6873303	-1	120	120	542460	0	0	42	5889844	7889355	1999511	29869
MS_IMSGC_31604244_1	MS (IMSGC, EUR)	IMD	Blood_GTEx	Blood_GTEx	Full_Blood	Bulk blood	ENSG00000139194	RBP5	5223	5.14138731589679e-24	1.34777365082424e-07	3.81472557830057e-17	0.999999864560915	6.61718110824603e-10	12:7109428	rs3782925	chr12.1		12	7109428	12:7109428	1.34591e-23	12:6330843	1.01700000000015e-13	6895	5922	1	0.993875398626117	6129171	8128822	ENSG00000139194	ENSG00000139194	protein_coding	7128889	-1	19461	19461	798046	0	0	62	6129171	8128822	1999651	29872
MS_IMSGC_31604244_1	MS (IMSGC, EUR)	IMD	Blood_GTEx	Blood_GTEx	Full_Blood	Bulk blood	ENSG00000205885	C1RL-AS1	5230	2.87773503795596e-45	1.34777365068719e-07	2.1351765162825e-38	0.999999864564283	6.58351267346653e-10	12:7109428	rs3782925	chr12.1		12	7109428	12:7109428	1.25528e-42	12:6330843	1.01700000000015e-13	6902	5924	0.999999999999997	0.993875398651118	6108752	8107236	ENSG00000205885	ENSG00000205885	lncRNA	7108267	1	1161	1161	-777424	1	1	60	6108752	8107236	1998484	29870
MS_IMSGC_31604244_1	MS (IMSGC, EUR)	IMD	Blood_GTEx	Blood_GTEx	Full_Blood	Bulk blood	ENSG00000256967	RP11-273B20.1	5219	9.4161359108756e-61	1.34777365081348e-07	6.98643620897403e-54	0.999999864557632	6.65009954719124e-10	12:7109428	rs3782925	chr12.1		12	7109428	12:7109428	8.38573e-55	12:6330843	1.01700000000015e-13	6887	5918	1	0.993875398626474	6132280	8130940	ENSG00000256967	ENSG00000256967	lncRNA	7131257	-1	21829	21829	800414	2	2	64	6132280	8130940	1998660	29874
MS_IMSGC_31604244_1	MS (IMSGC, EUR)	IMD	Blood_GTEx	Blood_GTEx	Full_Blood	Bulk blood	ENSG00000139182	CLSTN3	5220	1.35598726908121e-66	1.34777365083894e-07	1.00609407565733e-59	0.999999864565903	6.56738576941973e-10	12:7109558	rs3782924	chr12.1		12	7109558	12:7109558	1.09225e-58	12:6330843	1.01700000000015e-13	6891	5919	1	0.993875398626328	6129851	8128822	ENSG00000139182	ENSG00000139182	protein_coding	7130371	1	-20813	-20813	-799528	1	1	63	6129851	8128822	1998971	29873
MS_IMSGC_31604244_1	MS (IMSGC, EUR)	IMD	Blood_GTEx	Blood_GTEx	Full_Blood	Bulk blood	ENSG00000249790	LINC02972	5244	1.39706922122928e-14	4.60782755509126e-05	3.03178144993596e-10	0.999945145776929	8.77564432721752e-06	12:8805898	rs148640443	chr12.2		12	8805898	12:8805898	2.11519e-18	12:9713753	3.96200000000046e-10	7814	6224	0.99999999991888	0.999774420006355	7788508	9787994	ENSG00000249790	ENSG00000249790	lncRNA	8788215	1	17683	17683	925538	0	0	35	7788508	9787994	1999486	29876
MS_IMSGC_31604244_1	MS (IMSGC, EUR)	IMD	Blood_GTEx	Blood_GTEx	Full_Blood	Bulk blood	ENSG00000237248	LINC00987	5611	6.59153327287741e-18	4.60762102011389e-05	1.43050540712634e-13	0.999953501686566	4.22103093417359e-07	12:9019825	rs11048496	chr12.2		12	9019825	12:9019825	1.69164e-19	12:9713753	3.96200000000046e-10	7942	6520	0.999999999666294	0.999774449430453	8240104	10239888	ENSG00000237248	ENSG00000237248	lncRNA	9144976	1	-125151	-125151	568777	7	7	20	8240104	10239931	1999827	29880
MS_IMSGC_31604244_1	MS (IMSGC, EUR)	IMD	Blood_GTEx	Blood_GTEx	Full_Blood	Bulk blood	ENSG00000126838	PZP	5545	7.38453993689971e-20	4.60762169795443e-05	1.60260477044123e-15	0.999953493416176	4.30366840494154e-07	12:9025302	rs34533518	chr12.2		12	9025302	12:9021562	8.50701e-21	12:9713753	3.96200000000046e-10	7956	6466	0.999999999683366	0.99977443620407	8208439	10208173	ENSG00000126838	ENSG00000126838	protein_coding	9208395	-1	183093	186833	-505358	9	9	18	8208439	10208173	1999734	29879
MS_IMSGC_31604244_1	MS (IMSGC, EUR)	IMD	Blood_GTEx	Blood_GTEx	Full_Blood	Bulk blood	ENSG00000245105	A2M-AS1	5331	1.24017191364478e-10	4.60759975700078e-05	2.6914420873217e-06	0.99994909722787	2.13520845553053e-06	12:9050763	rs7965184	chr12.2		12	9050763	12:9050763	1.38153e-11	12:9713753	3.96200000000046e-10	7644	6259	0.999999327829516	0.999774399332074	8065796	10063535	ENSG00000245105	ENSG00000245105	lncRNA	9065163	1	-14400	-14400	648590	0	0	25	8065796	10064951	1999155	29878
MS_IMSGC_31604244_1	MS (IMSGC, EUR)	IMD	Blood_GTEx	Blood_GTEx	Full_Blood	Bulk blood	ENSG00000257027	RP11-705C15.3	5722	3.81172063036816e-17	4.6075769668298e-05	8.27224587734434e-13	0.999942345775909	1.15784535946587e-05	12:9652637	rs10844327	chr12.2		12	9652637	12:9652637	6.68571e-20	12:9713753	3.96200000000046e-10	7906	6626	0.999999999993508	0.999774767040509	8658662	10658546	ENSG00000257027	ENSG00000257027	lncRNA	9658567	1	-5930	-5930	55186	1	1	3	8658662	10658546	1999884	29881
MS_IMSGC_31604244_1	MS (IMSGC, EUR)	IMD	Blood_GTEx	Blood_GTEx	Full_Blood	Bulk blood	ENSG00000213809	KLRK1	6174	8.17790580332429e-09	4.6069055450138e-05	0.000177473759662636	0.999772877440462	3.57156651859917e-06	12:9681032	rs3764021	chr12.2		12	9681032	12:10379297	6.12602e-10	12:9713753	3.96200000000046e-10	8282	7277	0.999907778192946	0.999774997955454	9392138	11391690	ENSG00000213809	ENSG00000213809	protein_coding	10390041	-1	709009	10744	676288	27	0	25	9392138	11391690	1999552	29886
MS_IMSGC_31604244_1	MS (IMSGC, EUR)	IMD	Blood_GTEx	Blood_GTEx	Full_Blood	Bulk blood	ENSG00000255819	KLRC4-KLRK1	6174	1.17878444317192e-06	4.48567150479523e-05	0.0255815048767078	0.97346052660794	0.00091193301586112	12:9693925	rs7968401	chr12.2		12	9693925	12:10445660	2.64273e-07	12:9713753	3.96200000000046e-10	8261	7227	0.994432152473581	0.99977617166657	9410490	11409866	ENSG00000255819	ENSG00000255819	protein_coding	10409549	-1	715624	-36111	695796	28	4	26	9410385	11410074	1999689	29887
MS_IMSGC_31604244_1	MS (IMSGC, EUR)	IMD	Blood_GTEx	Blood_GTEx	Full_Blood	Bulk blood	ENSG00000003056	M6PR	5162	1.29266963742439e-08	4.6065334863262e-05	0.00028052306065042	0.999666750089971	6.64858781754794e-06	12:9713753	rs7977720	chr12.2		12	9713753	12:8910861	4.59698e-10	12:9713753	3.96200000000046e-10	7581	6065	0.9998238402706	0.999774456440982	7950116	9949255	ENSG00000003056	ENSG00000003056	protein_coding	8949645	-1	-764108	38784	-764108	30	2	30	7950116	9949602	1999486	29877
MS_IMSGC_31604244_1	MS (IMSGC, EUR)	IMD	Blood_GTEx	Blood_GTEx	Full_Blood	Bulk blood	ENSG00000069493	CLEC2D	5743	2.77015833741522e-07	4.56920997934266e-05	0.00601183377498369	0.991611250735399	0.00233094637399126	12:9713753	rs7977720	chr12.2		12	9713753	12:9589565	4.95317e-08	12:9713753	3.96200000000046e-10	7928	6649	0.992739006955663	0.999774770417427	8666047	10664881	ENSG00000069493	ENSG00000069493	protein_coding	9669713	1	44040	-80148	44040	2	5	2	8665191	10664881	1999690	29882
MS_IMSGC_31604244_1	MS (IMSGC, EUR)	IMD	Blood_GTEx	Blood_GTEx	Full_Blood	Bulk blood	ENSG00000197992	CLEC9A	6060	7.39005718852557e-08	4.60010115907742e-05	0.00160379940986207	0.998319618526113	3.05071518602791e-05	12:9713753	rs7977720	chr12.2		12	9713753	12:10115445	5.99532e-10	12:9713753	3.96200000000046e-10	8144	7009	0.998771556460924	0.999774552965968	9030804	11030656	ENSG00000197992	ENSG00000197992	protein_coding	10030682	1	-316929	84763	-316929	14	1	14	9030804	11030656	1999852	29884
MS_IMSGC_31604244_1	MS (IMSGC, EUR)	IMD	Blood_GTEx	Blood_GTEx	Full_Blood	Bulk blood	ENSG00000256155	LINC02598	6174	4.16765462285341e-08	4.59997728383098e-05	0.000904465047668908	0.998286251606504	0.00076324189644199	12:9713753	rs7977720	chr12.2		12	9713753	12:10372225	4.29782e-09	12:9713753	3.96200000000046e-10	8339	7280	0.995998407822517	0.999774553328112	9361265	11360851	ENSG00000256155	ENSG00000256155	lncRNA	10361045	-1	647292	-11180	647292	23	1	23	9361243	11360851	1999608	29885
MS_IMSGC_31604244_1	MS (IMSGC, EUR)	IMD	Blood_GTEx	Blood_GTEx	Full_Blood	Bulk blood	ENSG00000225231	LINC02470	5845	5.9994365676477e-52	4.60763087599697e-05	1.30200495215041e-47	0.999953603432924	3.20258314497012e-07	12:9965410	rs113177067	chr12.2		12	9965410	12:9943487	2.46572e-52	12:9713753	3.96200000000046e-10	7897	6766	0.911360301319314	0.999774463722927	8944473	10943471	ENSG00000225231	ENSG00000225231	lncRNA	9943496	-1	-21914	9	229743	1	0	8	8944473	10943471	1998998	29883
MS_IMSGC_31604244_1	MS (IMSGC, EUR)	IMD	Blood_GTEx	Blood_GTEx	Full_Blood	Bulk blood	ENSG00000205809	KLRC2	6196	1.62861377238072e-25	4.60774190451089e-05	3.53435208186855e-21	0.999953608330297	3.14250657666246e-07	12:10426485	rs12318583	chr12.2		12	10426485	12:10426485	3.61118e-28	12:9713753	3.96200000000046e-10	8237	7212	0.999999999999149	0.99977622541778	9445077	11441864	ENSG00000205809	ENSG00000205809	protein_coding	10436010	-1	9525	9525	722257	1	1	30	9442314	11441864	1999550	29888
MS_IMSGC_31604244_1	MS (IMSGC, EUR)	IMD	Blood_GTEx	Blood_GTEx	Full_Blood	Bulk blood	ENSG00000134545	KLRC1	6221	2.87965942815625e-19	4.60774241164574e-05	6.24932105439627e-15	0.999953722765789	1.99810091332101e-07	12:10445827	rs4492899	chr12.2		12	10445827	12:10445827	5.69247e-21	12:9713753	3.96200000000046e-10	8252	7230	0.999987210312355	0.999776241130921	9454978	11454441	ENSG00000134545	ENSG00000134545	protein_coding	10453377	-1	7550	7550	739624	0	0	31	9454978	11454441	1999463	29889
MS_IMSGC_31604244_1	MS (IMSGC, EUR)	IMD	Blood_GTEx	Blood_GTEx	Full_Blood	Bulk blood	ENSG00000123329	ARHGAP9	3931	8.68195597936901e-29	1.6299960529194e-06	5.32635743745717e-23	0.999998343652799	2.63511532070884e-08	12:57476865	rs512490	chr12.3		12	57476865	12:57476865	1.37063e-36	12:57713053	1.34900000000003e-11	5017	4525	1	0.985895349871555	56488926	58488721	ENSG00000123329	ENSG00000123329	protein_coding	57479866	-1	3001	3001	-233187	0	0	12	56488926	58488731	1999805	29890
MS_IMSGC_31604244_1	MS (IMSGC, EUR)	IMD	Blood_GTEx	Blood_GTEx	Full_Blood	Bulk blood	ENSG00000123427	EEF1AKMT3	4150	8.56555872989588e-51	2.79705532699467e-07	5.25494786902721e-45	0.169938490001679	0.830061230292783	12:57799665	rs11172344	chr12.3		12	57799665	12:57780523	3.94987e-47	12:57713053	1.34900000000003e-11	5359	4778	1	0.985895351606768	56772629	58771455	ENSG00000123427	ENSG00000123427	protein_coding	57772614	1	27051	7909	-59561	2	1	8	56772629	58771455	1998826	29891
MS_IMSGC_31604244_1	MS (IMSGC, EUR)	IMD	Blood_GTEx	Blood_GTEx	Full_Blood	Bulk blood	ENSG00000166896	ATP23	4192	1.24573596884292e-63	1.62999584147323e-06	7.64255758799491e-58	0.999998185299288	1.84704864021298e-07	12:57931817	rs10877039	chr12.3		12	57931817	12:57931817	5.35271e-58	12:57713053	1.34900000000003e-11	5399	4796	1.00000000000001	0.985895353776657	56907610	58905624	ENSG00000166896	ENSG00000166896	protein_coding	57941567	1	-9750	-9750	-228514	0	0	16	56906674	58905624	1998950	29892
MS_IMSGC_31604244_1	MS (IMSGC, EUR)	IMD	Blood_GTEx	Blood_GTEx	Full_Blood	Bulk blood	ENSG00000256249	RP11-324E6.6	4121	1.58083500659465e-14	0.00033935218840184	4.6567764430569e-11	0.999653504427879	7.14333713463138e-06	12:122713152	rs141692643	chr12.5		12	122713152	12:122713152	3.5568e-17	12:123119506	7.80399999999955e-09	5756	4719	0.999973046130515	0.960800463675919	121687272	123687111	ENSG00000256249	ENSG00000256249	lncRNA	122687125	1	26027	26027	432381	1	1	13	121687272	123687111	1999839	29894
MS_IMSGC_31604244_1	MS (IMSGC, EUR)	IMD	Blood_GTEx	Blood_GTEx	Full_Blood	Bulk blood	ENSG00000130921	MTRFR	4231	6.57670377989921e-06	0.000332666146088779	0.0193678906284003	0.979675172253721	0.000617694268009561	12:123119506	rs7975763	chr12.5		12	123119506	12:123260602	1.56356e-07	12:123119506	7.80399999999955e-09	6062	4797	0.991564525977367	0.960821650524155	122235548	124232920	ENSG00000130921	ENSG00000130921	protein_coding	123233436	1	-113930	27166	-113930	2	0	2	122233447	124232920	1999473	29895
MS_IMSGC_31604244_1	MS (IMSGC, EUR)	IMD	Blood_GTEx	Blood_GTEx	Full_Blood	Bulk blood	ENSG00000168778	TCTN2	4911	4.07373911102689e-07	0.000339025119765806	0.00119970291920242	0.998417865620616	4.29989665049036e-05	12:123119506	rs7975763	chr12.5		12	123119506	12:123671186	3.43738e-10	12:123119506	7.80399999999955e-09	6615	5627	0.998200221580568	0.960791930634382	122671136	124670959	ENSG00000168778	ENSG00000168778	protein_coding	123671113	1	-551607	73	-551607	18	0	18	122671136	124670971	1999835	29900
MS_IMSGC_31604244_1	MS (IMSGC, EUR)	IMD	Blood_GTEx	Blood_GTEx	Full_Blood	Bulk blood	ENSG00000183955	KMT5A	4491	2.3908831921546e-07	0.000286482268374107	0.000703950813185728	0.843181772116632	0.15582755571349	12:123119506	rs7975763	chr12.5		12	123119506	12:123278025	1.08804e-08	12:123119506	7.80399999999955e-09	6298	5142	0.999859916677884	0.960821830537146	122384149	124383939	ENSG00000183955	ENSG00000183955	protein_coding	123384132	1	-264626	-106107	-264626	7	2	7	122384149	124383939	1999790	29897
MS_IMSGC_31604244_1	MS (IMSGC, EUR)	IMD	Blood_GTEx	Blood_GTEx	Full_Blood	Bulk blood	ENSG00000111328	CDK2AP1	4308	9.71902741148491e-28	0.000339456220858569	2.86213745896078e-24	0.999658010351932	2.53342721251129e-06	12:123358123	rs9669295	chr12.5		12	123358123	12:123358123	2.63507e-32	12:123119506	7.80399999999955e-09	6129	4870	1	0.960821563757849	122274938	124271889	ENSG00000111328	ENSG00000111328	protein_coding	123271856	-1	-86267	-86267	152350	0	0	4	122274832	124271889	1997057	29896
MS_IMSGC_31604244_1	MS (IMSGC, EUR)	IMD	Blood_GTEx	Blood_GTEx	Full_Blood	Bulk blood	ENSG00000188026	RILPL1	4665	1.02416118283413e-07	0.000339325688369213	0.000301623046013244	0.999339219164319	1.97296851809183e-05	12:123544591	rs28654896	chr12.5		12	123544591	12:123544591	1.57465e-12	12:123119506	7.80399999999955e-09	6393	5366	0.999925868805695	0.960784242800871	122533928	124532732	ENSG00000188026	ENSG00000188026	protein_coding	123533719	-1	-10872	-10872	414213	0	0	12	122533928	124532732	1998804	29898
MS_IMSGC_31604244_1	MS (IMSGC, EUR)	IMD	Blood_GTEx	Blood_GTEx	Full_Blood	Bulk blood	ENSG00000111364	DDX55	4769	6.192644793813e-19	0.000339441943098609	1.823736997264e-15	0.99965821998192	2.33807497827704e-06	12:123609627	rs61678733	chr12.5		12	123609627	12:123606671	1.83167e-22	12:123119506	7.80399999999955e-09	6487	5493	0.999999999999976	0.960783194724284	122602249	124601871	ENSG00000111364	ENSG00000111364	protein_coding	123602099	1	7528	4572	-482593	0	0	15	122602249	124601871	1999622	29899
MS_IMSGC_31604244_1	MS (IMSGC, EUR)	IMD	Blood_GTEx	Blood_GTEx	Full_Blood	Bulk blood	ENSG00000185344	ATP6V0A2	4986	1.50735944400075e-14	0.000339443172916269	4.43910232244913e-11	0.999644068654062	1.6488128615132e-05	12:123666892	rs35649708	chr12.5		12	123666892	12:123666892	4.27351e-17	12:123119506	7.80399999999955e-09	6691	5690	0.999999635051369	0.960791734275708	122713152	124712158	ENSG00000185344	ENSG00000185344	protein_coding	123712353	1	-45461	-45461	-592847	2	2	20	122713152	124712158	1999006	29901
MS_IMSGC_31604244_1	MS (IMSGC, EUR)	IMD	Blood_GTEx	Blood_GTEx	Full_Blood	Bulk blood	ENSG00000136144	RCBTB1	5006	2.65701115793625e-36	0.000104828140214292	2.53436636070786e-32	0.999893849592899	1.32226688895999e-06	13:49568459	rs12431331	chr13.1		13	49568459	13:49568459	1.80717e-38	13:50237084	4.15599999999987e-10	5868	5657	1	0.999987995474174	48586791	50585552	ENSG00000136144	ENSG00000136144	protein_coding	49585558	-1	17099	17099	-651526	0	0	11	48586331	50585552	1999221	29903
MS_IMSGC_31604244_1	MS (IMSGC, EUR)	IMD	Blood_GTEx	Blood_GTEx	Full_Blood	Bulk blood	ENSG00000123179	EBPL	4945	2.26463295996595e-35	0.000104828155230326	2.16010131740857e-31	0.999894640663338	5.31181425469489e-07	13:49709253	rs9562915	chr13.1		13	49709253	13:49709253	3.36729e-37	13:50237084	4.15599999999987e-10	5816	5549	0.999999999999889	0.999988483435125	48693958	50691469	ENSG00000123179	ENSG00000123179	protein_coding	49691486	-1	-17767	-17767	-545598	0	0	9	48693958	50691469	1997511	29904
MS_IMSGC_31604244_1	MS (IMSGC, EUR)	IMD	Blood_GTEx	Blood_GTEx	Full_Blood	Bulk blood	ENSG00000136147	PHF11	4845	1.70644324482934e-06	0.000103055916655414	0.0162767133716311	0.982985787705213	0.000632736563254876	13:50237084	rs9591325	chr13.1		13	50237084	13:49535979	2.2798e-07	13:50237084	4.15599999999987e-10	5730	5484	0.986806702711694	0.999988289274145	48496038	50494935	ENSG00000136147	ENSG00000136147	protein_coding	49495953	1	741131	40026	741131	12	0	12	48495623	50494935	1999312	29902
MS_IMSGC_31604244_1	MS (IMSGC, EUR)	IMD	Blood_GTEx	Blood_GTEx	Full_Blood	Bulk blood	ENSG00000204977	TRIM13	4788	7.54415795429162e-07	0.000104051170515657	0.00719593695434115	0.992483643990671	0.0002156134686768	13:50237084	rs9591325	chr13.1		13	50237084	13:49955472	1.17456e-07	13:50237084	4.15599999999987e-10	5602	5406	0.98463392033323	0.999988148508733	48996180	50995766	ENSG00000204977	ENSG00000204977	protein_coding	49997042	1	240042	-41570	240042	5	0	5	48996180	50995766	1999586	29905
MS_IMSGC_31604244_1	MS (IMSGC, EUR)	IMD	Blood_GTEx	Blood_GTEx	Full_Blood	Bulk blood	ENSG00000136104	RNASEH2B	4466	1.53887081993495e-16	0.000104827324902838	1.46784795067666e-12	0.999892721896991	2.45077663968968e-06	13:50909867	rs112702177	chr13.1		13	50909867	13:50898454	3.11914e-29	13:50237084	4.15599999999987e-10	5199	5095	0.999999999999897	0.999988633859893	49909792	51909409	ENSG00000136104	ENSG00000136104	protein_coding	50909791	1	76	-11337	-672707	0	0	1	49909792	51909409	1999617	29906
MS_IMSGC_31604244_1	MS (IMSGC, EUR)	IMD	Blood_GTEx	Blood_GTEx	Full_Blood	Bulk blood	ENSG00000287385		4672	5.89963130638923e-06	4.49143917558017e-05	0.115864346003554	0.88208105107622	0.00200378889716347	14:68786647	rs12434551	chr14.2		14	68786647	14:68665245	1.85389e-07	14:68786647	1.82800000000018e-10	5831	5218	0.986783029517521	0.999988823053309	67613843	69611136	ENSG00000287385	ENSG00000287385	lncRNA	68611732	-1	-174915	-53513	-174915	4	0	4	67612155	69611606	1999451	29907
MS_IMSGC_31604244_1	MS (IMSGC, EUR)	IMD	Blood_GTEx	Blood_GTEx	Full_Blood	Bulk blood	ENSG00000259062	ACTN1-DT	4838	3.96213460486818e-16	5.09157967952436e-05	7.78134144745333e-12	0.999948864109115	2.20086306839402e-07	14:68965327	rs7159001	chr14.2		14	68965327	14:68965327	2.97692e-18	14:68786647	1.82800000000018e-10	6022	5377	0.99999999999841	0.999988816950554	67980237	69979334	ENSG00000259062	ENSG00000259062	lncRNA	68979682	1	-14355	-14355	-193035	1	1	6	67980237	69979334	1999097	29908
MS_IMSGC_31604244_1	MS (IMSGC, EUR)	IMD	Blood_GTEx	Blood_GTEx	Full_Blood	Bulk blood	ENSG00000029364	SLC39A9	5715	1.78094662108619e-18	5.09157240754972e-05	3.49765246137001e-14	0.999948596734629	4.87541258684441e-07	14:69457712	rs17107007	chr14.2		14	69457712	14:69386223	1.0421e-24	14:68786647	1.82800000000018e-10	6820	6239	0.999999999999994	0.999988869219775	68398153	70397748	ENSG00000029364	ENSG00000029364	protein_coding	69398692	1	59020	-12469	-612045	0	1	16	68398153	70397748	1999595	29909
MS_IMSGC_31604244_1	MS (IMSGC, EUR)	IMD	Blood_GTEx	Blood_GTEx	Full_Blood	Bulk blood	ENSG00000198208	RPS6KL1	4432	8.75229187454028e-07	0.0115290477400488	7.50290584053706e-05	0.988327961651813	6.70863205447713e-05	14:74919873	rs2286913	chr14.3		14	74919873	14:74919873	1.93122e-10	14:75547955	3.16499999999989e-08	5657	4897	0.99997743188299	0.990754343261398	73924660	75922837	ENSG00000198208	ENSG00000198208	protein_coding	74923260	-1	3387	3387	-624695	0	0	18	73924660	75922850	1998190	29910
MS_IMSGC_31604244_1	MS (IMSGC, EUR)	IMD	Blood_GTEx	Blood_GTEx	Full_Blood	Bulk blood	ENSG00000119718	EIF2B2	4287	6.42763923406367e-12	0.0115287864841183	5.51045180241592e-10	0.988369241629255	0.000101971329154963	14:74968103	rs174997	chr14.3		14	74968103	14:74968103	5.03491e-16	14:75547955	3.16499999999989e-08	5496	4751	0.977381658204106	0.990757889443624	74002924	76002497	ENSG00000119718	ENSG00000119718	protein_coding	75002921	1	-34818	-34818	545034	0	0	16	74002924	76002497	1999573	29911
MS_IMSGC_31604244_1	MS (IMSGC, EUR)	IMD	Blood_GTEx	Blood_GTEx	Full_Blood	Bulk blood	ENSG00000119684	MLH3	4203	7.40369322289916e-08	0.0115214774759505	6.35104602229234e-06	0.988336650850766	0.000135446590330277	14:75047125	rs175080	chr14.3		14	75047125	14:75047125	5.574e-11	14:75547955	3.16499999999989e-08	5388	4677	0.999710444341074	0.990751475364562	74053273	76050821	ENSG00000119684	ENSG00000119684	protein_coding	75051467	-1	4342	4342	-496488	0	0	14	74053125	76050821	1997696	29912
MS_IMSGC_31604244_1	MS (IMSGC, EUR)	IMD	Blood_GTEx	Blood_GTEx	Full_Blood	Bulk blood	ENSG00000259687	LINC01220	4250	3.89541147044428e-13	0.0115139086259367	3.34409812114322e-11	0.988435665051721	5.0426288511826e-05	14:75292847	rs8006689	chr14.3		14	75292847	14:75292847	4.29883e-17	14:75547955	3.16499999999989e-08	5296	4761	0.999999999996545	0.990734754860368	74294707	76294301	ENSG00000259687	ENSG00000259687	lncRNA	75297587	1	-4740	-4740	250368	0	0	3	74294537	76294301	1999764	29913
MS_IMSGC_31604244_1	MS (IMSGC, EUR)	IMD	Blood_GTEx	Blood_GTEx	Full_Blood	Bulk blood	ENSG00000119686	FLVCR2	4606	6.25250729832527e-05	0.0114462304120618	0.00536674464598172	0.982468485280129	0.00065601458884361	14:75615321	rs3784004	chr14.3		14	75615321	14:75615321	9.65223e-09	14:75547955	3.16499999999989e-08	5676	5164	0.999428362560082	0.990708870438528	74578676	76578551	ENSG00000119686	ENSG00000119686	protein_coding	75578620	1	36701	36701	-30665	2	2	0	74578676	76578551	1999875	29914
MS_IMSGC_31604244_1	MS (IMSGC, EUR)	IMD	Blood_GTEx	Blood_GTEx	Full_Blood	Bulk blood	ENSG00000119685	TTLL5	4685	1.1656535647741e-07	0.0115145260878255	1.00045725737333e-05	0.988268445639871	0.000206907134372784	14:75671851	rs11623813	chr14.3		14	75671851	14:75671851	1.37675e-11	14:75547955	3.16499999999989e-08	5737	5250	0.999998806467251	0.990718084988207	74633756	76633375	ENSG00000119685	ENSG00000119685	protein_coding	75661246	1	10605	10605	-113291	0	0	4	74633756	76633375	1999619	29915
MS_IMSGC_31604244_1	MS (IMSGC, EUR)	IMD	Blood_GTEx	Blood_GTEx	Full_Blood	Bulk blood	ENSG00000119699	TGFB3	5212	1.45596623686755e-07	0.0115045654542504	1.25004213120336e-05	0.987740618109299	0.000742170418514827	14:75982578	rs146047341	chr14.3		14	75982578	14:75982578	3.93575e-16	14:75547955	3.16499999999989e-08	6337	5867	0.999998303646426	0.990653914591651	74986336	76982853	ENSG00000119699	ENSG00000119699	protein_coding	75981995	-1	-583	-583	434040	0	0	7	74983496	76982853	1999357	29916
