## Supplementary material for "Design and interpretation of eQTL-GWAS colocalisation studies: lessons from a large-scale evaluation": Supp. Table 4 (part 53 of 110)

imd	IMD_label	Trait_class	blood_cell	bc_label	cell_type	exp_type	gid2	gn2	nsnps	H0	H1	H2	H3	H4	bestsnp_pid	bestsnp_rsid	cl	pmstat	CHR38	BP38	lead_eqtl_pid	lead_eqtl_P	lead_imd_pid	lead_imd_P	nSNP_eQTL_pre	nSNP_GWAS_pre	PP_eQTL_GWAS	PP_GWAS_eQTL	bp_lo	bp_hi	Gene_id	Gene_name	gene_biotype	TSS	strand	d_TSS_c	d_TSS_e	d_TSS_i	n_ingenes_c	n_ingenes_e	n_ingenes_i	eqtl_st	eqtl_en	eqtl_len	idx
MS_IMSGC_31604244_1	MS (IMSGC, EUR)	IMD	Blood_GTEx	Blood_GTEx	Full_Blood	Bulk blood	ENSG00000089916	GPATCH2L	5473	6.57659019903009e-11	0.0115098311049898	5.64728718415104e-09	0.988343509847392	0.000146653334565069	14:76148512	rs935335	chr14.3		14	76148512	14:76148512	9.68647e-15	14:75547955	3.16499999999989e-08	6590	6147	0.999999999132309	0.99064017681483	75152415	77150964	ENSG00000089916	ENSG00000089916	protein_coding	76151922	1	-3410	-3410	-603967	0	0	9	75152218	77150964	1998746	29917
MS_IMSGC_31604244_1	MS (IMSGC, EUR)	IMD	Blood_GTEx	Blood_GTEx	Full_Blood	Bulk blood	ENSG00000258454		5701	1.38375763265803e-10	0.0115118904853604	1.18812631429463e-08	0.988437446584489	5.06509105103727e-05	14:76173226	rs11159180	chr14.3		14	76173226	14:76173226	4.00915e-14	14:75547955	3.16499999999989e-08	6821	6414	0.999999963039528	0.990593737153587	75235857	77235291	ENSG00000258454	ENSG00000258454	lncRNA	76232836	1	-59610	-59610	-684881	0	0	11	75235857	77235291	1999434	29918
MS_IMSGC_31604244_1	MS (IMSGC, EUR)	IMD	Blood_GTEx	Blood_GTEx	Full_Blood	Bulk blood	ENSG00000271780	AL118558.3	5141	3.46568210419623e-15	0.000218948111122457	1.58251653635375e-11	0.999771442899651	9.60897340035902e-06	14:101948492	rs2474679	chr14.4		14	101948492	14:101948492	2.23761e-20	14:102799507	4.29400000000024e-09	6410	5839	0.999999999997821	0.958375542832677	100948579	102947956	ENSG00000271780	ENSG00000271780	lncRNA	101948317	1	175	175	851190	0	0	12	100948579	102948082	1999503	29920
MS_IMSGC_31604244_1	MS (IMSGC, EUR)	IMD	Blood_GTEx	Blood_GTEx	Full_Blood	Bulk blood	ENSG00000269940	RP11-73M18.7	5503	1.12847145548445e-07	0.000215493878760247	0.00052327137468861	0.999243477942533	1.76439568724298e-05	14:102768675	rs9989163	chr14.4		14	102768675	14:103664023	6.04322e-09	14:102799507	4.29400000000024e-09	7493	6205	0.999891940436983	0.95803045970084	102694832	104692690	ENSG00000269940	ENSG00000269940	lncRNA	103694560	1	-925885	-30537	-895053	29	2	27	102694570	104693453	1998883	29924
MS_IMSGC_31604244_1	MS (IMSGC, EUR)	IMD	Blood_GTEx	Blood_GTEx	Full_Blood	Bulk blood	ENSG00000126214	KLC1	5365	1.22985928551698e-07	0.000215484585195522	0.000570285167194861	0.999200972929277	1.31343324041329e-05	14:102796683	rs8022180	chr14.4		14	102796683	14:103613527	3.26381e-09	14:102799507	4.29400000000024e-09	7350	6099	0.999852564761578	0.958030312434608	102562366	104561601	ENSG00000126214	ENSG00000126214	protein_coding	103629211	1	-832528	-15684	-829704	24	0	24	102562366	104561827	1999461	29922
MS_IMSGC_31604244_1	MS (IMSGC, EUR)	IMD	Blood_GTEx	Blood_GTEx	Full_Blood	Bulk blood	ENSG00000166170	BAG5	5368	1.35458510085798e-05	0.000201768685782087	0.0628120477294115	0.935597701780618	0.0013749359531794	14:102799507	rs12147246	chr14.4		14	102799507	14:103540356	3.86125e-07	14:102799507	4.29400000000024e-09	7362	6102	0.987121544230562	0.958030310390411	102562687	104562607	ENSG00000166170	ENSG00000166170	protein_coding	103562657	-1	763150	22301	763150	21	1	21	102562687	104562607	1999920	29923
MS_IMSGC_31604244_1	MS (IMSGC, EUR)	IMD	Blood_GTEx	Blood_GTEx	Full_Blood	Bulk blood	ENSG00000075413	MARK3	5386	1.61863013998397e-19	0.000215601435613853	7.50565442110515e-16	0.999752646170908	3.17523934751147e-05	14:103380950	rs8022179	chr14.4		14	103380950	14:103374959	6.17589e-22	14:102799507	4.29400000000024e-09	7109	6120	0.999999999951856	0.958029821256906	102386450	104384911	ENSG00000075413	ENSG00000075413	protein_coding	103385415	1	-4465	-10456	-585908	0	0	15	102386450	104385349	1998899	29921
MS_IMSGC_31604244_1	MS (IMSGC, EUR)	IMD	Blood_GTEx	Blood_GTEx	Full_Blood	Bulk blood	ENSG00000269958	RP11-73M18.8	5512	5.33146601717484e-10	0.00021560974127402	2.47219707120821e-06	0.99978086338816	1.05414034929853e-06	14:103628983	rs12884809	chr14.4		14	103628983	14:103628983	6.55518e-12	14:102799507	4.29400000000024e-09	7503	6215	0.999999465368389	0.958030438994231	102696422	104696224	ENSG00000269958	ENSG00000269958	lncRNA	103696353	1	-67370	-67370	-896846	5	5	29	102696422	104696224	1999802	29925
MS_IMSGC_31604244_1	MS (IMSGC, EUR)	IMD	Blood_GTEx	Blood_GTEx	Full_Blood	Bulk blood	ENSG00000126215	XRCC3	5545	1.87252080971324e-13	0.000215610323983896	8.68286472343173e-10	0.999783427139948	9.61667595557098e-07	14:103629694	rs61637848	chr14.4		14	103629694	14:103691241	3.48128e-15	14:102799507	4.29400000000024e-09	7544	6255	0.999999999449531	0.95803032371202	102716347	104714448	ENSG00000126215	ENSG00000126215	protein_coding	103715451	-1	85757	24210	915944	5	3	30	102716213	104714448	1998235	29926
MS_IMSGC_31604244_1	MS (IMSGC, EUR)	IMD	Blood_GTEx	Blood_GTEx	Full_Blood	Bulk blood	ENSG00000255571	MIR9-3HG	5251	3.91582274951957e-06	0.00412655056252024	0.000944061784085938	0.99486582213057	5.96497000739952e-05	15:89362897	rs62022629	chr15.2		15	89362897	15:89362897	1.15519e-09	15:90344352	2.77799999999978e-08	7669	5808	0.99975316598987	0.990815253225711	88361706	90361509	ENSG00000255571	ENSG00000255571	lncRNA	89378121	1	-15224	-15224	966231	0	0	33	88361706	90361509	1999803	29927
MS_IMSGC_31604244_1	MS (IMSGC, EUR)	IMD	Blood_GTEx	Blood_GTEx	Full_Blood	Bulk blood	ENSG00000166825	ANPEP	5278	4.86017647627403e-27	0.0039325798114921	1.23098904946944e-24	0.9960466468284	2.07733601087306e-05	15:89814887	rs11635469	chr15.2		15	89814887	15:89814887	2.86741e-30	15:90344352	2.77799999999978e-08	7569	5796	1	0.990472007712854	88816212	90814972	ENSG00000166825	ENSG00000166825	protein_coding	89814852	-1	-35	-35	-529500	0	0	23	88816212	90814972	1998760	29928
MS_IMSGC_31604244_1	MS (IMSGC, EUR)	IMD	Blood_GTEx	Blood_GTEx	Full_Blood	Bulk blood	ENSG00000157823	AP3S2	5239	1.21468882708418e-12	0.00393238169784614	3.07668466153388e-10	0.996032673913579	3.49440796906798e-05	15:89897776	rs12907907	chr15.2		15	89897776	15:89897776	4.81572e-16	15:90344352	2.77799999999978e-08	7458	5756	0.999999999921533	0.990468748691726	88894864	90894158	ENSG00000157823	ENSG00000157823	protein_coding	89893994	-1	-3782	-3782	-450358	1	1	20	88894864	90894158	1999294	29929
MS_IMSGC_31604244_1	MS (IMSGC, EUR)	IMD	Blood_GTEx	Blood_GTEx	Full_Blood	Bulk blood	ENSG00000242498	ARPIN	5231	3.64826520775185e-60	0.00393239334771312	9.24073179112674e-58	0.99604025910159	2.73475506830972e-05	15:89911525	rs1256839	chr15.2		15	89911525	15:89911525	8.41179e-59	15:90344352	2.77799999999978e-08	7469	5748	1.00000000000001	0.990469071590426	88912974	90912872	ENSG00000242498	ENSG00000242498	protein_coding	89912952	-1	1427	1427	-431400	1	1	17	88912974	90912872	1999898	29930
MS_IMSGC_31604244_1	MS (IMSGC, EUR)	IMD	Blood_GTEx	Blood_GTEx	Full_Blood	Bulk blood	ENSG00000259291	ZNF710-AS1	5177	8.50668399261599e-07	0.0039315134592209	0.000215469034038202	0.995827947643084	2.42191952565074e-05	15:90075850	rs2939849	chr15.2		15	90075850	15:90075850	3.81061e-10	15:90344352	2.77799999999978e-08	7419	5697	0.999952509138655	0.990462690386615	89082675	91082105	ENSG00000259291	ENSG00000259291	lncRNA	90082207	-1	6357	6357	-262145	0	0	13	89082471	91082105	1999634	29931
MS_IMSGC_31604244_1	MS (IMSGC, EUR)	IMD	Blood_GTEx	Blood_GTEx	Full_Blood	Bulk blood	ENSG00000185033	SEMA4B	5258	1.92664203572919e-11	0.00393219075769358	4.88011469642587e-09	0.996009601533885	5.82028090390974e-05	15:90217904	rs1543115	chr15.2		15	90217904	15:90217904	1.39859e-15	15:90344352	2.77799999999978e-08	7434	5793	0.999952988523029	0.990461708657945	89160756	91160404	ENSG00000185033	ENSG00000185033	protein_coding	90201330	1	16574	16574	143022	1	1	10	89160756	91160404	1999648	29932
MS_IMSGC_31604244_1	MS (IMSGC, EUR)	IMD	Blood_GTEx	Blood_GTEx	Full_Blood	Bulk blood	ENSG00000185043	CIB1	5320	1.44587731143211e-44	0.00393177665592386	3.66261942620738e-42	0.995976546181048	9.16771630241242e-05	15:90232681	rs8041338	chr15.2		15	90232681	15:90232681	6.35294e-45	15:90344352	2.77799999999978e-08	7516	5856	0.991199018841438	0.990464379286442	89234844	91233995	ENSG00000185043	ENSG00000185043	protein_coding	90233941	-1	1260	1260	-110411	0	0	8	89234083	91233995	1999912	29934
MS_IMSGC_31604244_1	MS (IMSGC, EUR)	IMD	Blood_GTEx	Blood_GTEx	Full_Blood	Bulk blood	ENSG00000183208	GDPGP1	5319	3.58703570717711e-06	0.00392828814366768	0.000908648627543068	0.995092729171204	6.67470218774873e-05	15:90241018	rs7171194	chr15.2		15	90241018	15:90235843	1.01209e-08	15:90344352	2.77799999999978e-08	7516	5855	0.998462068449768	0.990464381345624	89233963	91233598	ENSG00000183208	ENSG00000183208	protein_coding	90234209	1	6809	1634	110143	0	0	6	89233857	91233804	1999947	29933
MS_IMSGC_31604244_1	MS (IMSGC, EUR)	IMD	Blood_GTEx	Blood_GTEx	Full_Blood	Bulk blood	ENSG00000140575	IQGAP1	5459	3.40241680800187e-05	0.00176477105893215	0.00861916002843918	0.445972769359033	0.543609275385516	15:90340873	rs6496658	chr15.2		15	90340873	15:90437748	3.17115e-07	15:90344352	2.77799999999978e-08	7561	6013	0.982842978623457	0.99046504332057	89389177	91387254	ENSG00000140575	ENSG00000140575	protein_coding	90388242	1	-47369	49506	-43890	1	1	1	89388589	91387254	1998665	29935
MS_IMSGC_31604244_1	MS (IMSGC, EUR)	IMD	Blood_GTEx	Blood_GTEx	Full_Blood	Bulk blood	ENSG00000196547	MAN2A2	5583	0.000198460947197704	0.00372968720014407	0.050273775196699	0.944795742705839	0.0010023339501194	15:90344352	rs6496663	chr15.2		15	90344352	15:91008646	2.44143e-07	15:90344352	2.77799999999978e-08	7861	6109	0.987761212120791	0.99046806499064	89902500	91902188	ENSG00000196547	ENSG00000196547	protein_coding	90903302	1	-558950	105344	-558950	16	8	16	89902500	91902188	1999688	29939
MS_IMSGC_31604244_1	MS (IMSGC, EUR)	IMD	Blood_GTEx	Blood_GTEx	Full_Blood	Bulk blood	ENSG00000197299	BLM	5692	8.13392990899254e-19	0.00393116829163685	2.06055920623771e-16	0.995878007424679	0.000190824283683513	15:90808700	rs389480	chr15.2		15	90808700	15:90808700	9.77155e-23	15:90344352	2.77799999999978e-08	7792	6222	0.999999999999998	0.990466986389532	89717845	91717132	ENSG00000197299	ENSG00000197299	protein_coding	90717346	1	91354	91354	-372994	0	0	11	89717845	91717132	1999287	29936
MS_IMSGC_31604244_1	MS (IMSGC, EUR)	IMD	Blood_GTEx	Blood_GTEx	Full_Blood	Bulk blood	ENSG00000259704	CTD-3094K11.1	5575	5.65589908215992e-10	0.00393171211100206	1.43278945052784e-07	0.996006976328179	6.11677162844117e-05	15:90839685	rs2532101	chr15.2		15	90839685	15:90839685	5.34803e-14	15:90344352	2.77799999999978e-08	7801	6104	0.999999969215692	0.990465450984446	89840075	91831480	ENSG00000259704	ENSG00000259704	lncRNA	90839665	1	20	20	-495313	0	0	13	89840075	91839142	1999067	29937
MS_IMSGC_31604244_1	MS (IMSGC, EUR)	IMD	Blood_GTEx	Blood_GTEx	Full_Blood	Bulk blood	ENSG00000182511	FES	5583	6.84233735831042e-07	0.00393125443953003	0.000173330983689791	0.995870460989726	2.42693533189218e-05	15:90892286	rs11638635	chr15.2		15	90892286	15:90892286	7.95875e-10	15:90344352	2.77799999999978e-08	7851	6107	0.999916152356482	0.990468598256574	89884709	91883518	ENSG00000182511	ENSG00000182511	protein_coding	90884504	1	7782	7782	-540152	0	0	15	89884561	91883518	1998957	29938
MS_IMSGC_31604244_1	MS (IMSGC, EUR)	IMD	Blood_GTEx	Blood_GTEx	Full_Blood	Bulk blood	ENSG00000166965	RCCD1	5678	3.30437844241963e-08	0.00393185253181474	8.37072773771863e-06	0.996025890645708	3.38530509569849e-05	15:90965985	rs77554484	chr15.2		15	90965985	15:90965985	1.64568e-12	15:90344352	2.77799999999978e-08	7899	6210	0.999998151109699	0.990464812549127	89955488	91954835	ENSG00000166965	ENSG00000166965	protein_coding	90954884	1	11101	11101	-610532	1	1	20	89955258	91954835	1999577	29940
MS_IMSGC_31604244_1	MS (IMSGC, EUR)	IMD	Blood_GTEx	Blood_GTEx	Full_Blood	Bulk blood	ENSG00000122299	ZC3H7A	7945	4.69319495969081e-21	6.49143637052894e-19	0.00717676011005766	0.992659941055648	0.000163298834293308	16:11120094	rs6498163	chr16.2		16	11120094	16:11789197	9.98227e-10	16:11120094	4.65399999999947e-24	10030	8698	0.998527877548294	0.995263727739769	10798087	12797258	ENSG00000122299	ENSG00000122299	protein_coding	11797258	-1	677164	8061	677164	15	0	15	10797281	12797258	1999977	29943
MS_IMSGC_31604244_1	MS (IMSGC, EUR)	IMD	Blood_GTEx	Blood_GTEx	Full_Blood	Bulk blood	ENSG00000188897	CTD-3088G3.8	7179	1.11722987445813e-20	6.42515093810117e-19	0.017084503980001	0.982523217742776	0.000392278277220113	16:11120094	rs6498163	chr16.2		16	11120094	16:11413885	5.58113e-08	16:11120094	4.65399999999947e-24	9078	7927	0.971671307609788	0.995263727739769	10527327	12526973	ENSG00000188897	ENSG00000188897	protein_coding	11527247	-1	407153	113362	407153	10	1	10	10527327	12526973	1999646	29942
MS_IMSGC_31604244_1	MS (IMSGC, EUR)	IMD	Blood_GTEx	Blood_GTEx	Full_Blood	Bulk blood	ENSG00000262703	RP11-485G7.6	6856	1.02258154845172e-24	6.53942351215189e-19	1.56371566262246e-06	0.999998384960751	5.13235828999243e-08	16:11120094	rs6498163	chr16.2		16	11120094	16:11370526	2.81107e-13	16:11120094	4.65399999999947e-24	8858	7582	0.999999682877636	0.995263727739769	10349426	12349170	ENSG00000262703	ENSG00000262703	lncRNA	11349321	-1	229227	-21205	229227	7	0	7	10349426	12349170	1999744	29941
MS_IMSGC_31604244_1	MS (IMSGC, EUR)	IMD	Blood_GTEx	Blood_GTEx	Full_Blood	Bulk blood	ENSG00000161692	DBF4B	4067	7.61885801574839e-40	0.00780467428756493	9.68521099930263e-38	0.992142247719774	5.30779926621032e-05	17:44735409	rs75840576	chr17.4		17	44735409	17:44700031	2.58882e-43	17:45330304	1.77899999999994e-08	5146	4678	0.999924524045694	0.998944637014749	43708708	45708572	ENSG00000161692	ENSG00000161692	protein_coding	44708665	1	26744	-8634	621639	0	0	25	43708708	45708572	1999864	29945
MS_IMSGC_31604244_1	MS (IMSGC, EUR)	IMD	Blood_GTEx	Blood_GTEx	Full_Blood	Bulk blood	ENSG00000172992	DCAKD	5167	1.07203640189003e-17	0.00778689070365723	1.36595125082085e-15	0.992178281556594	3.48277397497611e-05	17:45058935	rs55897749	chr17.4		17	45058935	17:45058935	1.80005e-21	17:45330304	1.77899999999994e-08	6129	5798	0.999998817553897	0.998637329418174	44061990	46060835	ENSG00000172992	ENSG00000172992	protein_coding	45051632	-1	-7303	-7303	-278672	0	0	15	44061990	46060835	1998845	29946
MS_IMSGC_31604244_1	MS (IMSGC, EUR)	IMD	Blood_GTEx	Blood_GTEx	Full_Blood	Bulk blood	ENSG00000184361	SPATA32	5580	4.30759933976566e-42	0.0077794156492898	5.49389008118266e-40	0.992182601715139	3.79826355721877e-05	17:45256638	rs9908267	chr17.4		17	45256638	17:45256638	2.52488e-43	17:45330304	1.77899999999994e-08	6636	6596	0.999999999999995	0.998143791476148	44262304	46262095	ENSG00000184361	ENSG00000184361	protein_coding	45262094	-1	5456	5456	-68210	0	0	1	44262304	46262095	1999791	29947
MS_IMSGC_31604244_1	MS (IMSGC, EUR)	IMD	Blood_GTEx	Blood_GTEx	Full_Blood	Bulk blood	ENSG00000030582	GRN	4124	0.000340728332405376	0.00745419202544678	0.0433173260599656	0.947660642063633	0.00122711151854929	17:45330304	rs7222450	chr17.4		17	45330304	17:44351170	1.59914e-08	17:45330304	1.77899999999994e-08	5167	4675	0.994493419922125	0.99937912967389	43345617	45344803	ENSG00000030582	ENSG00000030582	protein_coding	44345302	1	985002	5868	985002	35	0	35	43345617	45344803	1999186	29944
MS_IMSGC_31604244_1	MS (IMSGC, EUR)	IMD	Blood_GTEx	Blood_GTEx	Full_Blood	Bulk blood	ENSG00000120071	KANSL1	4783	5.65128696605699e-24	0.00777048699034464	7.20389903862414e-22	0.990528561800754	0.00170095120890037	17:46044213	rs72836318	chr17.4		17	46044213	17:46044213	8.85674e-29	17:45330304	1.77899999999994e-08	5718	5910	0.999999999225191	0.997712816661851	45226241	47225320	ENSG00000120071	ENSG00000120071	protein_coding	46193429	-1	149216	149216	863125	0	0	18	45226241	47225320	1999079	29948
MS_IMSGC_31604244_1	MS (IMSGC, EUR)	IMD	Blood_GTEx	Blood_GTEx	Full_Blood	Bulk blood	ENSG00000262879	RP11-156P1.3	3982	1.01531219102079e-37	1.57719595755685e-06	6.43744090560322e-32	0.999998410624171	1.21798684532839e-08	17:47100410	rs2678713	chr17.5		17	47100410	17:47100410	2.22589e-37	17:47624914	4.33499999999963e-11	4770	5018	0.99999997038807	0.912953160850352	46100389	48100000	ENSG00000262879	ENSG00000262879	lncRNA	47099895	-1	-515	-515	-525019	0	0	13	46100389	48100000	1999611	29949
MS_IMSGC_31604244_1	MS (IMSGC, EUR)	IMD	Blood_GTEx	Blood_GTEx	Full_Blood	Bulk blood	ENSG00000159111	MRPL10	4953	1.77634822970323e-10	1.57700713958944e-06	0.000112626789027577	0.999878542160152	7.25386604699853e-06	17:47601213	rs4793913	chr17.5		17	47601213	17:47833699	3.73066e-11	17:47624914	4.33499999999963e-11	5734	5458	0.999991271300374	0.912953318104401	46831776	48831378	ENSG00000159111	ENSG00000159111	protein_coding	47831541	-1	230328	-2158	206627	6	1	6	46831776	48831378	1999602	29952
MS_IMSGC_31604244_1	MS (IMSGC, EUR)	IMD	Blood_GTEx	Blood_GTEx	Full_Blood	Bulk blood	ENSG00000182742	HOXB4	4784	7.26460138931266e-09	2.33902452104578e-06	0.00309602559156838	0.996844638868822	5.69892504864322e-05	17:47624365	rs7223029	chr17.5		17	47624365	17:48490651	6.34101e-08	17:47624914	4.33499999999963e-11	5575	5329	0.945251842698919	0.935720757713674	47578521	49578328	ENSG00000182742	ENSG00000182742	protein_coding	48578350	-1	953985	87699	953436	35	4	35	47578521	49578328	1999807	29960
MS_IMSGC_31604244_1	MS (IMSGC, EUR)	IMD	Blood_GTEx	Blood_GTEx	Full_Blood	Bulk blood	ENSG00000263787	SKAP1-AS1	4898	5.95852934245536e-09	1.57097339612925e-06	0.00377791958454764	0.996052686670421	0.000167816813106972	17:47624365	rs7223029	chr17.5		17	47624365	17:48120393	8.64116e-08	17:47624914	4.33499999999963e-11	5614	5397	0.988117981293693	0.912953278083522	47187014	49185877	ENSG00000263787	ENSG00000263787	lncRNA	48185938	1	-561573	-65545	-561024	25	0	25	47186208	49185877	1999669	29957
MS_IMSGC_31604244_1	MS (IMSGC, EUR)	IMD	Blood_GTEx	Blood_GTEx	Full_Blood	Bulk blood	ENSG00000005243	COPZ2	4860	3.60125610530272e-07	1.21080389638579e-06	0.228332437932618	0.767684746487973	0.00398124464990191	17:47624914	rs11079784	chr17.5		17	47624914	17:48086505	2.45269e-07	17:47624914	4.33499999999963e-11	5573	5382	0.982739825771424	0.912953325245212	47038071	49037676	ENSG00000005243	ENSG00000005243	protein_coding	48037797	-1	412883	-48708	412883	18	4	18	47038071	49037676	1999605	29954
MS_IMSGC_31604244_1	MS (IMSGC, EUR)	IMD	Blood_GTEx	Blood_GTEx	Full_Blood	Bulk blood	ENSG00000108468	CBX1	4798	3.85556419939883e-08	1.53606847917155e-06	0.0244456486631213	0.973918794341412	0.00163398237134664	17:47643483	rs4794001	chr17.5		17	47643483	17:48079148	4.00546e-07	17:47624914	4.33499999999963e-11	5492	5299	0.99816617629424	0.912953299824049	47101742	49100613	ENSG00000108468	ENSG00000108468	protein_coding	48101478	-1	457995	22330	476564	23	0	23	47101742	49100613	1998871	29955
MS_IMSGC_31604244_1	MS (IMSGC, EUR)	IMD	Blood_GTEx	Blood_GTEx	Full_Blood	Bulk blood	ENSG00000198933	TBKBP1	4794	1.59720236855794e-27	1.51378963391559e-06	1.01268309268008e-21	0.959715887850591	0.0402825983597755	17:47692185	rs4794053	chr17.5		17	47692185	17:47691870	5.4177e-27	17:47624914	4.33499999999963e-11	5564	5299	0.999999999992967	0.912953320260878	46694740	48693980	ENSG00000198933	ENSG00000198933	protein_coding	47694161	1	-1976	-2291	-69247	0	0	3	46694740	48693980	1999240	29950
MS_IMSGC_31604244_1	MS (IMSGC, EUR)	IMD	Blood_GTEx	Blood_GTEx	Full_Blood	Bulk blood	ENSG00000141294	LRRC46	4953	3.32542655914818e-20	1.57719618147538e-06	2.10843858901727e-14	0.999998415926367	6.87742713641735e-09	17:47825415	rs72833438	chr17.5		17	47825415	17:47825415	2.47036e-20	17:47624914	4.33499999999963e-11	5734	5458	1	0.912953318104401	46831776	48831378	ENSG00000141294	ENSG00000141294	protein_coding	47831670	1	-6255	-6255	-206756	1	1	7	46831776	48831378	1999602	29951
MS_IMSGC_31604244_1	MS (IMSGC, EUR)	IMD	Blood_GTEx	Blood_GTEx	Full_Blood	Bulk blood	ENSG00000141295	SCRN2	4965	1.7874795296522e-16	1.57719602072238e-06	1.133325523296e-10	0.999998307932007	1.14758640327723e-07	17:47838029	rs6503875	chr17.5		17	47838029	17:47838029	7.70889e-18	17:47624914	4.33499999999963e-11	5744	5470	0.999999999990898	0.912953317293562	46841852	48840842	ENSG00000141295	ENSG00000141295	protein_coding	47841273	-1	3244	3244	216359	0	0	8	46841852	48841139	1999287	29953
MS_IMSGC_31604244_1	MS (IMSGC, EUR)	IMD	Blood_GTEx	Blood_GTEx	Full_Blood	Bulk blood	ENSG00000002919	SNX11	4793	8.28621613727221e-33	1.57719606017418e-06	5.25375581086492e-27	0.999998410436844	1.23670972711611e-08	17:48101312	rs3744347	chr17.5		17	48101312	17:48101312	2.02352e-33	17:47624914	4.33499999999963e-11	5487	5293	0.997016373331326	0.912953299961289	47103533	49102629	ENSG00000002919	ENSG00000002919	protein_coding	48107766	1	-6454	-6454	-482852	1	1	24	47103459	49102629	1999170	29956
MS_IMSGC_31604244_1	MS (IMSGC, EUR)	IMD	Blood_GTEx	Blood_GTEx	Full_Blood	Bulk blood	ENSG00000120093	HOXB3	4770	8.7572234301465e-21	3.31152667937092e-06	2.64445832484856e-15	0.999996673009782	1.54635374973595e-08	17:48518529	rs72829824	chr17.5		17	48518529	17:48518529	7.12164e-21	17:47624914	4.33499999999963e-11	5568	5297	0.962942570530094	0.941663593151825	47605759	49604258	ENSG00000120093	ENSG00000120093	protein_coding	48590241	-1	71712	71712	965327	6	6	37	47605759	49604258	1998499	29961
MS_IMSGC_31604244_1	MS (IMSGC, EUR)	IMD	Blood_GTEx	Blood_GTEx	Full_Blood	Bulk blood	ENSG00000230148	HOXB-AS1	4773	1.73774850194157e-24	1.87269215624895e-06	9.27939610480642e-19	0.999998117128488	1.01793557549339e-08	17:48532556	rs8073963	chr17.5		17	48532556	17:48532556	2.70731e-25	17:47624914	4.33499999999963e-11	5547	5305	0.999750973082146	0.917294587117291	47543558	49543098	ENSG00000230148	ENSG00000230148	lncRNA	48543339	1	-10783	-10783	-918425	0	0	31	47543558	49543098	1999540	29958
MS_IMSGC_31604244_1	MS (IMSGC, EUR)	IMD	Blood_GTEx	Blood_GTEx	Full_Blood	Bulk blood	ENSG00000173917	HOXB2	4774	2.1891788394281e-64	1.87278899978012e-06	1.16893822286336e-58	0.999998084023064	4.3187923482803e-08	17:48542926	rs1042815	chr17.5		17	48542926	17:48542926	1.34604e-57	17:47624914	4.33499999999963e-11	5550	5305	0.99999999999999	0.917290661491666	47545324	49544740	ENSG00000173917	ENSG00000173917	protein_coding	48545109	-1	2183	2183	920195	1	1	32	47545324	49545104	1999780	29959
MS_IMSGC_31604244_1	MS (IMSGC, EUR)	IMD	Blood_GTEx	Blood_GTEx	Full_Blood	Bulk blood	ENSG00000108395	TRIM37	2955	7.20764448642992e-101	1.91668059875878e-05	3.76041040853052e-96	0.999980740675693	9.25183298903674e-08	17:59059768	rs2333410	chr17.6		17	59059768	17:59059768	2.89224e-83	17:59781849	3.28900000000009e-10	3881	3341	0.999999999999993	0.96870492511287	58107450	60106777	ENSG00000108395	ENSG00000108395	protein_coding	59106880	-1	47112	47112	-674969	1	1	13	58107450	60106818	1999368	29962
MS_IMSGC_31604244_1	MS (IMSGC, EUR)	IMD	Blood_GTEx	Blood_GTEx	Full_Blood	Bulk blood	ENSG00000068097	HEATR6	2163	4.45908317112886e-31	1.91670154435835e-05	2.32639093641488e-26	0.999980697437855	1.35546698943443e-07	17:60091623	rs8078068	chr17.6		17	60091623	17:60090124	7.14618e-34	17:59781849	3.28900000000009e-10	4468	2507	1	0.968704751214288	59080984	61077849	ENSG00000068097	ENSG00000068097	protein_coding	60078921	-1	-12702	-11203	297072	2	2	12	59080984	61077993	1997009	29963
MS_IMSGC_31604244_1	MS (IMSGC, EUR)	IMD	Blood_GTEx	Blood_GTEx	Full_Blood	Bulk blood	ENSG00000074695	LMAN1	6386	3.32640535924389e-07	0.000818723352834247	0.000405787364923398	0.998758554725385	1.66019163206022e-05	18:58680812	rs9955954	chr18.1		18	58680812	18:59367483	2.80225e-09	18:58680812	1.53899999999992e-08	7901	7029	0.999940025133219	0.99863015513941	58359472	60358695	ENSG00000074695	ENSG00000074695	protein_coding	59359265	-1	678453	-8218	678453	8	0	8	58359472	60358695	1999223	29964
MS_IMSGC_31604244_1	MS (IMSGC, EUR)	IMD	Blood_GTEx	Blood_GTEx	Full_Blood	Bulk blood	ENSG00000141994	DUS3L	6437	1.58658623051631e-15	4.64940011936641e-07	3.41245201897182e-09	0.999999528489309	3.15822469200712e-09	19:5788762	rs10415058	chr19.2		19	5788762	19:5788762	4.64988e-16	19:6668961	8.37400000000095e-13	8048	7309	0.999999999467977	0.999999932731382	4791227	6790814	ENSG00000141994	ENSG00000141994	protein_coding	5791163	-1	2401	2401	-877798	0	0	38	4791227	6790814	1999587	29966
MS_IMSGC_31604244_1	MS (IMSGC, EUR)	IMD	Blood_GTEx	Blood_GTEx	Full_Blood	Bulk blood	ENSG00000104833	TUBB4A	6575	1.14196408418154e-14	4.64939936049644e-07	2.45615256134352e-08	0.999999413638713	9.68598125976052e-08	19:6502591	rs112569866	chr19.2		19	6502591	19:6502591	4.488e-17	19:6668961	8.37400000000095e-13	8613	7445	0.999999994431981	0.999999931349586	5503145	7502758	ENSG00000104833	ENSG00000104833	protein_coding	6502309	-1	-282	-282	-166652	0	0	3	5503145	7502758	1999613	29971
MS_IMSGC_31604244_1	MS (IMSGC, EUR)	IMD	Blood_GTEx	Blood_GTEx	Full_Blood	Bulk blood	ENSG00000076924	XAB2	6912	1.21019876359487e-11	4.64927386188929e-07	2.60291296125682e-05	0.999972528143239	9.77787661747581e-07	19:6668961	rs1077667	chr19.2		19	6668961	19:7626981	2.0273e-11	19:6668961	8.37400000000095e-13	8818	7853	0.999994851832678	0.999999925374174	6629586	8629296	ENSG00000076924	ENSG00000076924	protein_coding	7629545	-1	960584	2564	960584	25	0	25	6629586	8629296	1999710	29978
MS_IMSGC_31604244_1	MS (IMSGC, EUR)	IMD	Blood_GTEx	Blood_GTEx	Full_Blood	Bulk blood	ENSG00000104880	ARHGEF18	7123	2.02201986924748e-08	4.44207856505369e-07	0.0434898915665464	0.955406382989812	0.00110326101558562	19:6668961	rs1077667	chr19.2		19	6668961	19:7439518	1.503e-06	19:6668961	8.37400000000095e-13	9028	8065	0.981574365493196	0.999999928042309	6349293	8348439	ENSG00000104880	ENSG00000104880	protein_coding	7348937	1	-679976	90581	-679976	15	1	15	6349229	8348439	1999210	29975
MS_IMSGC_31604244_1	MS (IMSGC, EUR)	IMD	Blood_GTEx	Blood_GTEx	Full_Blood	Bulk blood	ENSG00000105519	CAPS	6444	4.44862952908704e-09	4.60324351747021e-07	0.0095681754844776	0.990071424482165	0.000359935260374998	19:6668961	rs1077667	chr19.2		19	6668961	19:5903796	8.72579e-08	19:6668961	8.37400000000095e-13	8151	7270	0.998432039743847	0.999999932299264	4912545	6910825	ENSG00000105519	ENSG00000105519	protein_coding	5914254	1	754707	-10458	754707	28	2	28	4912545	6910825	1998280	29968
MS_IMSGC_31604244_1	MS (IMSGC, EUR)	IMD	Blood_GTEx	Blood_GTEx	Full_Blood	Bulk blood	ENSG00000125651	GTF2F1	6492	4.49033862266411e-12	4.64935393787746e-07	9.65788414014249e-06	0.999989653604714	2.23571263273473e-07	19:6668961	rs1077667	chr19.2		19	6668961	19:6377549	1.00742e-11	19:6668961	8.37400000000095e-13	8461	7394	0.999722918344176	0.999999929700616	5394045	7393447	ENSG00000125651	ENSG00000125651	protein_coding	6393164	-1	-275797	15615	-275797	11	1	11	5394045	7393447	1999402	29970
MS_IMSGC_31604244_1	MS (IMSGC, EUR)	IMD	Blood_GTEx	Blood_GTEx	Full_Blood	Bulk blood	ENSG00000125656	CLPP	6549	8.00058963078711e-08	3.83147923045093e-07	0.172077819286964	0.824072301574735	0.00384941598448118	19:6668961	rs1077667	chr19.2		19	6668961	19:6327237	1.43809e-07	19:6668961	8.37400000000095e-13	8476	7458	0.960256301121131	0.999999929487975	5361582	7361351	ENSG00000125656	ENSG00000125656	protein_coding	6361531	1	307430	-34294	307430	16	1	16	5361582	7361530	1999948	29969
MS_IMSGC_31604244_1	MS (IMSGC, EUR)	IMD	Blood_GTEx	Blood_GTEx	Full_Blood	Bulk blood	ENSG00000125734	GPR108	6797	9.82034321773834e-10	4.63919885973573e-07	0.00211217335437156	0.997805309686795	8.2052056911624e-05	19:6668961	rs1077667	chr19.2		19	6668961	19:6731755	1.94102e-09	19:6668961	8.37400000000095e-13	8945	7669	0.999569411246392	0.999999932333298	5738767	7737421	ENSG00000125734	ENSG00000125734	protein_coding	6737580	-1	68619	5825	68619	3	0	3	5737836	7737421	1999585	29972
MS_IMSGC_31604244_1	MS (IMSGC, EUR)	IMD	Blood_GTEx	Blood_GTEx	Full_Blood	Bulk blood	ENSG00000171105	INSR	7208	9.49097717607021e-09	4.55178859946998e-07	0.0204133291394683	0.979004022670327	0.000582183520369463	19:6668961	rs1077667	chr19.2		19	6668961	19:7273143	4.50954e-08	19:6668961	8.37400000000095e-13	9186	8134	0.996090515147229	0.999999928742068	6294505	8273638	ENSG00000171105	ENSG00000171105	protein_coding	7294414	-1	625453	21271	625453	14	0	14	6294505	8293043	1998538	29974
MS_IMSGC_31604244_1	MS (IMSGC, EUR)	IMD	Blood_GTEx	Blood_GTEx	Full_Blood	Bulk blood	ENSG00000174886	NDUFA11	6393	5.70530510724978e-10	4.63586887805158e-07	0.00122710509404691	0.997085863752209	0.00168656699632566	19:6668961	rs1077667	chr19.2		19	6668961	19:5871441	9.1374e-10	19:6668961	8.37400000000095e-13	8094	7218	0.999761173837875	0.999999932365053	4904024	6903909	ENSG00000174886	ENSG00000174886	protein_coding	5903790	-1	-765171	32349	-765171	31	2	31	4904024	6903909	1999885	29967
MS_IMSGC_31604244_1	MS (IMSGC, EUR)	IMD	Blood_GTEx	Blood_GTEx	Full_Blood	Bulk blood	ENSG00000196365	LONP1	6474	1.67224914222523e-11	4.64921566766321e-07	3.59669701918566e-05	0.999959849692159	3.71839936032177e-06	19:6668961	rs1077667	chr19.2		19	6668961	19:5708709	3.43646e-11	19:6668961	8.37400000000095e-13	8065	7369	0.99999434571779	0.999999932166207	4721915	6719655	ENSG00000196365	ENSG00000196365	protein_coding	5720146	-1	-948815	11437	-948815	42	0	42	4721190	6719655	1998465	29965
MS_IMSGC_31604244_1	MS (IMSGC, EUR)	IMD	Blood_GTEx	Blood_GTEx	Full_Blood	Bulk blood	ENSG00000174837	ADGRE1	6804	4.0363267074501e-17	4.64939951381046e-07	8.68138875420289e-11	0.999999444325743	9.06474933215241e-08	19:6900944	rs330887	chr19.2		19	6900944	19:6874558	8.58512e-19	19:6668961	8.37400000000095e-13	8912	7660	0.998942066466515	0.999999932086496	5887857	7887414	ENSG00000174837	ENSG00000174837	protein_coding	6887579	1	13365	-13021	-218618	1	0	8	5887744	7887414	1999670	29973
MS_IMSGC_31604244_1	MS (IMSGC, EUR)	IMD	Blood_GTEx	Blood_GTEx	Full_Blood	Bulk blood	ENSG00000104883	PEX11G	7072	4.39838447864389e-117	4.64939924037333e-07	9.46010907993516e-111	0.999999526710893	8.34918362603134e-09	19:7491138	rs73001522	chr19.2		19	7491138	19:7491138	8.59274e-93	19:6668961	8.37400000000095e-13	8906	7979	1	0.999999926230119	6499106	8496403	ENSG00000104883	ENSG00000104883	protein_coding	7489035	-1	-2103	-2103	820074	0	0	17	6497853	8496447	1998594	29976
MS_IMSGC_31604244_1	MS (IMSGC, EUR)	IMD	Blood_GTEx	Blood_GTEx	Full_Blood	Bulk blood	ENSG00000076826	CAMSAP3	7029	3.04811376197463e-14	4.64939894231407e-07	6.55592706868481e-08	0.999999434310482	3.51903223281337e-08	19:7596274	rs112811805	chr19.2		19	7596274	19:7596274	1.50741e-17	19:6668961	8.37400000000095e-13	8917	7979	0.999999988484706	0.999999924855556	6596272	8595399	ENSG00000076826	ENSG00000076826	protein_coding	7595863	1	411	411	-926902	0	0	24	6596272	8595399	1999127	29977
MS_IMSGC_31604244_1	MS (IMSGC, EUR)	IMD	Blood_GTEx	Blood_GTEx	Full_Blood	Bulk blood	ENSG00000229833	PET100	6908	4.07545125907903e-26	4.64939940316107e-07	8.7655393633996e-20	0.999999531179977	3.88007933248508e-09	19:7629716	rs794085	chr19.2		19	7629716	19:7625798	1.38308e-26	19:6668961	8.37400000000095e-13	8813	7848	0.999999999999998	0.999999925389596	6629910	8629790	ENSG00000229833	ENSG00000229833	protein_coding	7629793	1	-77	-3995	-960832	0	1	26	6629910	8629790	1999880	29979
MS_IMSGC_31604244_1	MS (IMSGC, EUR)	IMD	Blood_GTEx	Blood_GTEx	Full_Blood	Bulk blood	ENSG00000268204	AC008763.1	6873	1.27808756129885e-32	4.6493994897831e-07	2.74892911701679e-26	0.999999532195285	2.86477176552074e-09	19:7633767	rs1862515	chr19.2		19	7633767	19:7633767	3.51636e-31	19:6668961	8.37400000000095e-13	8770	7807	1	0.999999927027297	6637064	8636808	ENSG00000268204	ENSG00000268204	lncRNA	7636990	-1	3223	3223	968029	0	0	29	6637064	8636808	1999744	29982
MS_IMSGC_31604244_1	MS (IMSGC, EUR)	IMD	Blood_GTEx	Blood_GTEx	Full_Blood	Bulk blood	ENSG00000174788	PCP2	6894	1.18052638361581e-21	4.64939944050077e-07	2.53909315912205e-15	0.99999953217269	2.88736090452171e-09	19:7634461	rs4804217	chr19.2		19	7634461	19:7634461	1.01121e-20	19:6668961	8.37400000000095e-13	8795	7829	0.999999999999996	0.999999925429878	6633947	8632971	ENSG00000174788	ENSG00000174788	protein_coding	7633719	-1	-742	-742	964758	0	0	28	6633947	8632971	1999024	29980
MS_IMSGC_31604244_1	MS (IMSGC, EUR)	IMD	Blood_GTEx	Blood_GTEx	Full_Blood	Bulk blood	ENSG00000076944	STXBP2	6873	6.00476143463732e-18	4.64939949249156e-07	1.29151272950652e-11	0.999999532779017	2.26811641074999e-09	19:7649321	rs794071	chr19.2		19	7649321	19:7649321	1.02421e-17	19:6668961	8.37400000000095e-13	8770	7807	0.99999999979566	0.999999927027297	6637064	8636808	ENSG00000076944	ENSG00000076944	protein_coding	7637110	1	12211	12211	-968149	0	0	30	6637064	8636808	1999744	29981
MS_IMSGC_31604244_1	MS (IMSGC, EUR)	IMD	Blood_GTEx	Blood_GTEx	Full_Blood	Bulk blood	ENSG00000171469	ZNF561	5455	2.25717700128298e-13	2.56605123958023e-05	8.79607801292821e-09	0.999974165438915	1.65252387168435e-07	19:9654690	rs10405845	chr19.3		19	9654690	19:9654690	1.09156e-14	19:10481468	3.79000000000005e-11	7126	6105	0.997770067321234	0.999526501000229	8627781	10621069	ENSG00000171469	ENSG00000171469	protein_coding	9621232	-1	-33458	-33458	-860236	1	1	43	8622521	10621069	1998548	29984
MS_IMSGC_31604244_1	MS (IMSGC, EUR)	IMD	Blood_GTEx	Blood_GTEx	Full_Blood	Bulk blood	ENSG00000277587	AC008759.3	5407	1.75801231137368e-12	2.56604131878692e-05	6.85089008158625e-08	0.999974055842291	2.15233862249641e-07	19:9735954	rs10421933	chr19.3		19	9735954	19:9731062	5.98209e-13	19:10481468	3.79000000000005e-11	7039	6052	0.997685521860569	0.999526419386732	8721955	10721830	ENSG00000277587	ENSG00000277587	lncRNA	9721903	1	14051	9159	759565	1	1	38	8721955	10721830	1999875	29985
MS_IMSGC_31604244_1	MS (IMSGC, EUR)	IMD	Blood_GTEx	Blood_GTEx	Full_Blood	Bulk blood	ENSG00000080573	COL5A3	5230	1.22252118228778e-79	2.56590863184924e-05	4.76434970709017e-75	0.999973349455732	9.91457958197523e-07	19:10006348	rs11085532	chr19.3		19	10006348	19:10006348	1.3372e-68	19:10481468	3.79000000000005e-11	6711	5826	0.999999999999987	0.99952502843835	9010599	11010261	ENSG00000080573	ENSG00000080573	protein_coding	10010504	-1	4156	4156	-470964	0	0	26	9010599	11010261	1999662	29987
MS_IMSGC_31604244_1	MS (IMSGC, EUR)	IMD	Blood_GTEx	Blood_GTEx	Full_Blood	Bulk blood	ENSG00000130811	EIF3G	5111	3.16209164885471e-13	2.56331656045307e-05	1.23356187524856e-08	0.9999740464085	3.08089959958674e-07	19:10126509	rs60553752	chr19.3		19	10126509	19:10126509	4.46885e-17	19:10481468	3.79000000000005e-11	6586	5684	0.999998922319326	0.999512158801454	9120078	11119726	ENSG00000130811	ENSG00000130811	protein_coding	10119899	-1	-6610	-6610	-361569	0	0	18	9120078	11119726	1999648	29989
MS_IMSGC_31604244_1	MS (IMSGC, EUR)	IMD	Blood_GTEx	Blood_GTEx	Full_Blood	Bulk blood	ENSG00000130811	EIF3G	5111	3.16209164885471e-13	2.56331656045307e-05	1.23356187524856e-08	0.9999740464085	3.08089959958674e-07	19:10126509	rs60553752	chr19.4		19	10126509	19:10126509	4.46885e-17	19:10481468	3.79000000000005e-11	6586	5684	0.999998922319326	0.999512158801454	9120078	11119726	ENSG00000130811	ENSG00000130811	protein_coding	10119899	-1	-6610	-6610	-361569	0	0	18	9120078	11119726	1999648	29989
MS_IMSGC_31604244_1	MS (IMSGC, EUR)	IMD	Blood_GTEx	Blood_GTEx	Full_Blood	Bulk blood	ENSG00000130813	SHFL	5176	2.92196286828517e-10	2.56340093067122e-05	1.13983448954761e-05	0.999962326450395	6.40903206506988e-07	19:10126509	rs60553752	chr19.3		19	10126509	19:10126509	1.68794e-13	19:10481468	3.79000000000005e-11	6647	5752	0.999998401046996	0.999518398030584	9086852	11086116	ENSG00000130813	ENSG00000130813	protein_coding	10086317	1	40192	40192	395151	6	6	24	9086852	11086116	1999264	29988
MS_IMSGC_31604244_1	MS (IMSGC, EUR)	IMD	Blood_GTEx	Blood_GTEx	Full_Blood	Bulk blood	ENSG00000130813	SHFL	5176	2.92196286828517e-10	2.56340093067122e-05	1.13983448954761e-05	0.999962326450395	6.40903206506988e-07	19:10126509	rs60553752	chr19.4		19	10126509	19:10126509	1.68794e-13	19:10481468	3.79000000000005e-11	6647	5752	0.999998401046996	0.999518398030584	9086852	11086116	ENSG00000130813	ENSG00000130813	protein_coding	10086317	1	40192	40192	395151	6	6	24	9086852	11086116	1999264	29988
MS_IMSGC_31604244_1	MS (IMSGC, EUR)	IMD	Blood_GTEx	Blood_GTEx	Full_Blood	Bulk blood	ENSG00000076662	ICAM3	5158	2.1517167200496e-08	2.56109927073146e-05	0.00083940516001798	0.999109135507727	2.58268223797371e-05	19:10481468	rs28834106	chr19.3		19	10481468	19:10337119	3.67709e-10	19:10481468	3.79000000000005e-11	6580	5752	0.999886122691116	0.999512114219945	9340901	11338906	ENSG00000076662	ENSG00000076662	protein_coding	10339624	-1	-141844	2505	-141844	3	0	3	9339894	11338906	1999012	29990
MS_IMSGC_31604244_1	MS (IMSGC, EUR)	IMD	Blood_GTEx	Blood_GTEx	Full_Blood	Bulk blood	ENSG00000076662	ICAM3	5158	2.1517167200496e-08	2.56109927073146e-05	0.00083940516001798	0.999109135507727	2.58268223797371e-05	19:10481468	rs28834106	chr19.4		19	10481468	19:10337119	3.67709e-10	19:10481468	3.79000000000005e-11	6580	5752	0.999886122691116	0.999512114219945	9340901	11338906	ENSG00000076662	ENSG00000076662	protein_coding	10339624	-1	-141844	2505	-141844	3	0	3	9339894	11338906	1999012	29990
MS_IMSGC_31604244_1	MS (IMSGC, EUR)	IMD	Blood_GTEx	Blood_GTEx	Full_Blood	Bulk blood	ENSG00000127616	SMARCA4	5091	1.00000745929378e-06	2.46049384159259e-05	0.0390112766242515	0.959860694118379	0.00110242431149374	19:10481468	rs28834106	chr19.3		19	10481468	19:10956619	3.41127e-07	19:10481468	3.79000000000005e-11	6239	5717	0.988233564012797	0.999512016272621	9960958	11960918	ENSG00000127616	ENSG00000127616	protein_coding	10961030	1	-479562	-4411	-479562	19	0	19	9960958	11960918	1999960	29995
MS_IMSGC_31604244_1	MS (IMSGC, EUR)	IMD	Blood_GTEx	Blood_GTEx	Full_Blood	Bulk blood	ENSG00000127616	SMARCA4	5091	1.00000745929378e-06	2.46049384159259e-05	0.0390112766242515	0.959860694118379	0.00110242431149374	19:10481468	rs28834106	chr19.4		19	10481468	19:10956619	3.41127e-07	19:10481468	3.79000000000005e-11	6239	5717	0.988233564012797	0.999512016272621	9960958	11960918	ENSG00000127616	ENSG00000127616	protein_coding	10961030	1	-479562	-4411	-479562	19	0	19	9960958	11960918	1999960	29995
MS_IMSGC_31604244_1	MS (IMSGC, EUR)	IMD	Blood_GTEx	Blood_GTEx	Full_Blood	Bulk blood	ENSG00000129347	KRI1	4853	1.39420293154402e-09	2.5631738566306e-05	5.43891973246583e-05	0.999918772047925	1.20562198062893e-06	19:10481468	rs28834106	chr19.3		19	10481468	19:10558848	6.49506e-11	19:10481468	3.79000000000005e-11	6162	5461	0.999992852548327	0.999512061671795	9567216	11566017	ENSG00000129347	ENSG00000129347	protein_coding	10566010	-1	84542	7162	84542	4	0	4	9567216	11566017	1998801	29991
MS_IMSGC_31604244_1	MS (IMSGC, EUR)	IMD	Blood_GTEx	Blood_GTEx	Full_Blood	Bulk blood	ENSG00000129347	KRI1	4853	1.39420293154402e-09	2.5631738566306e-05	5.43891973246583e-05	0.999918772047925	1.20562198062893e-06	19:10481468	rs28834106	chr19.4		19	10481468	19:10558848	6.49506e-11	19:10481468	3.79000000000005e-11	6162	5461	0.999992852548327	0.999512061671795	9567216	11566017	ENSG00000129347	ENSG00000129347	protein_coding	10566010	-1	84542	7162	84542	4	0	4	9567216	11566017	1998801	29991
MS_IMSGC_31604244_1	MS (IMSGC, EUR)	IMD	Blood_GTEx	Blood_GTEx	Full_Blood	Bulk blood	ENSG00000130158	DOCK6	4755	2.03582429617952e-09	2.56310809498063e-05	7.94194660262725e-05	0.999893143620218	1.80379698145155e-06	19:10481468	rs28834106	chr19.3		19	10481468	19:11318112	1.66361e-10	19:10481468	3.79000000000005e-11	5958	5307	0.999979404835998	0.999512063489957	10263959	12262190	ENSG00000130158	ENSG00000130158	protein_coding	11262524	-1	781056	-55588	781056	26	1	26	10263491	12262190	1998699	29998
MS_IMSGC_31604244_1	MS (IMSGC, EUR)	IMD	Blood_GTEx	Blood_GTEx	Full_Blood	Bulk blood	ENSG00000130158	DOCK6	4755	2.03582429617952e-09	2.56310809498063e-05	7.94194660262725e-05	0.999893143620218	1.80379698145155e-06	19:10481468	rs28834106	chr19.4		19	10481468	19:11318112	1.66361e-10	19:10481468	3.79000000000005e-11	5958	5307	0.999979404835998	0.999512063489957	10263959	12262190	ENSG00000130158	ENSG00000130158	protein_coding	11262524	-1	781056	-55588	781056	26	1	26	10263491	12262190	1998699	29998
MS_IMSGC_31604244_1	MS (IMSGC, EUR)	IMD	Blood_GTEx	Blood_GTEx	Full_Blood	Bulk blood	ENSG00000173928	SWSAP1	4657	5.30224215789003e-06	2.02378513210419e-05	0.206769172568409	0.789198447966435	0.00400683937167727	19:10481468	rs28834106	chr19.3		19	10481468	19:11321225	3.3491e-07	19:10481468	3.79000000000005e-11	5981	5214	0.969431258073623	0.999543843368785	10375104	12373771	ENSG00000173928	ENSG00000173928	protein_coding	11374666	1	-893198	-53441	-893198	34	6	34	10375104	12373771	1998667	30002
MS_IMSGC_31604244_1	MS (IMSGC, EUR)	IMD	Blood_GTEx	Blood_GTEx	Full_Blood	Bulk blood	ENSG00000173928	SWSAP1	4657	5.30224215789003e-06	2.02378513210419e-05	0.206769172568409	0.789198447966435	0.00400683937167727	19:10481468	rs28834106	chr19.4		19	10481468	19:11321225	3.3491e-07	19:10481468	3.79000000000005e-11	5981	5214	0.969431258073623	0.999543843368785	10375104	12373771	ENSG00000173928	ENSG00000173928	protein_coding	11374666	1	-893198	-53441	-893198	34	6	34	10375104	12373771	1998667	30002
MS_IMSGC_31604244_1	MS (IMSGC, EUR)	IMD	Blood_GTEx	Blood_GTEx	Full_Blood	Bulk blood	ENSG00000187266	EPOR	4654	7.20350382134993e-07	2.49085497550952e-05	0.0280900875966255	0.971308591594027	0.000575691909210148	19:10481468	rs28834106	chr19.3		19	10481468	19:11321225	5.20425e-08	19:10481468	3.79000000000005e-11	5975	5205	0.990885517790456	0.999568116126444	10384755	12384208	ENSG00000187266	ENSG00000187266	protein_coding	11384314	-1	902846	63089	902846	36	8	36	10384350	12384208	1999858	30003
MS_IMSGC_31604244_1	MS (IMSGC, EUR)	IMD	Blood_GTEx	Blood_GTEx	Full_Blood	Bulk blood	ENSG00000187266	EPOR	4654	7.20350382134993e-07	2.49085497550952e-05	0.0280900875966255	0.971308591594027	0.000575691909210148	19:10481468	rs28834106	chr19.4		19	10481468	19:11321225	5.20425e-08	19:10481468	3.79000000000005e-11	5975	5205	0.990885517790456	0.999568116126444	10384755	12384208	ENSG00000187266	ENSG00000187266	protein_coding	11384314	-1	902846	63089	902846	36	8	36	10384350	12384208	1999858	30003
MS_IMSGC_31604244_1	MS (IMSGC, EUR)	IMD	Blood_GTEx	Blood_GTEx	Full_Blood	Bulk blood	ENSG00000197256	KANK2	4804	1.74508072833961e-07	2.54552897528219e-05	0.00680772939733118	0.993035311878294	0.000131328926549547	19:10481468	rs28834106	chr19.3		19	10481468	19:11182715	5.86088e-09	19:10481468	3.79000000000005e-11	5945	5364	0.956230005753561	0.999512032842265	10197991	12196940	ENSG00000197256	ENSG00000197256	protein_coding	11197545	-1	716077	14830	716077	24	0	24	10197991	12197537	1999546	29996
MS_IMSGC_31604244_1	MS (IMSGC, EUR)	IMD	Blood_GTEx	Blood_GTEx	Full_Blood	Bulk blood	ENSG00000197256	KANK2	4804	1.74508072833961e-07	2.54552897528219e-05	0.00680772939733118	0.993035311878294	0.000131328926549547	19:10481468	rs28834106	chr19.4		19	10481468	19:11182715	5.86088e-09	19:10481468	3.79000000000005e-11	5945	5364	0.956230005753561	0.999512032842265	10197991	12196940	ENSG00000197256	ENSG00000197256	protein_coding	11197545	-1	716077	14830	716077	24	0	24	10197991	12197537	1999546	29996
MS_IMSGC_31604244_1	MS (IMSGC, EUR)	IMD	Blood_GTEx	Blood_GTEx	Full_Blood	Bulk blood	ENSG00000205517	RGL3	4696	9.40583962009825e-08	2.56215897171186e-05	0.00365728483434435	0.996247461233165	6.9538284378045e-05	19:10481468	rs28834106	chr19.3		19	10481468	19:11402154	2.76672e-10	19:10481468	3.79000000000005e-11	6029	5249	0.996851367266568	0.999662234541833	10420548	12419151	ENSG00000205517	ENSG00000205517	protein_coding	11419314	-1	937846	17160	937846	37	0	37	10419764	12419151	1999387	30004
MS_IMSGC_31604244_1	MS (IMSGC, EUR)	IMD	Blood_GTEx	Blood_GTEx	Full_Blood	Bulk blood	ENSG00000205517	RGL3	4696	9.40583962009825e-08	2.56215897171186e-05	0.00365728483434435	0.996247461233165	6.9538284378045e-05	19:10481468	rs28834106	chr19.4		19	10481468	19:11402154	2.76672e-10	19:10481468	3.79000000000005e-11	6029	5249	0.996851367266568	0.999662234541833	10420548	12419151	ENSG00000205517	ENSG00000205517	protein_coding	11419314	-1	937846	17160	937846	37	0	37	10419764	12419151	1999387	30004
MS_IMSGC_31604244_1	MS (IMSGC, EUR)	IMD	Blood_GTEx	Blood_GTEx	Full_Blood	Bulk blood	ENSG00000267082	DOCK6-AS1	4798	1.8856602679182e-09	2.56311820647409e-05	7.35614380546532e-05	0.999897293567076	3.51192714599373e-06	19:10481468	rs28834106	chr19.3		19	10481468	19:11185963	2.91503e-11	19:10481468	3.79000000000005e-11	5942	5356	0.94180562515661	0.999512035748289	10204190	12203302	ENSG00000267082	ENSG00000267082	lncRNA	11203628	1	-722160	-17665	-722160	25	1	25	10204190	12203302	1999112	29997
MS_IMSGC_31604244_1	MS (IMSGC, EUR)	IMD	Blood_GTEx	Blood_GTEx	Full_Blood	Bulk blood	ENSG00000267082	DOCK6-AS1	4798	1.8856602679182e-09	2.56311820647409e-05	7.35614380546532e-05	0.999897293567076	3.51192714599373e-06	19:10481468	rs28834106	chr19.4		19	10481468	19:11185963	2.91503e-11	19:10481468	3.79000000000005e-11	5942	5356	0.94180562515661	0.999512035748289	10204190	12203302	ENSG00000267082	ENSG00000267082	lncRNA	11203628	1	-722160	-17665	-722160	25	1	25	10204190	12203302	1999112	29997
MS_IMSGC_31604244_1	MS (IMSGC, EUR)	IMD	Blood_GTEx	Blood_GTEx	Full_Blood	Bulk blood	ENSG00000267100	ILF3-DT	4945	6.28657852375317e-07	2.49927587706493e-05	0.024524550643898	0.974990765962395	0.000459061977084421	19:10481468	rs28834106	chr19.3		19	10481468	19:10653111	3.21536e-10	19:10481468	3.79000000000005e-11	6208	5570	0.996689799843372	0.999512036100852	9654690	11653681	ENSG00000267100	ENSG00000267100	lncRNA	10653879	-1	172411	768	172411	8	0	8	9654690	11653681	1998991	29994
MS_IMSGC_31604244_1	MS (IMSGC, EUR)	IMD	Blood_GTEx	Blood_GTEx	Full_Blood	Bulk blood	ENSG00000267100	ILF3-DT	4945	6.28657852375317e-07	2.49927587706493e-05	0.024524550643898	0.974990765962395	0.000459061977084421	19:10481468	rs28834106	chr19.4		19	10481468	19:10653111	3.21536e-10	19:10481468	3.79000000000005e-11	6208	5570	0.996689799843372	0.999512036100852	9654690	11653681	ENSG00000267100	ENSG00000267100	lncRNA	10653879	-1	172411	768	172411	8	0	8	9654690	11653681	1998991	29994
MS_IMSGC_31604244_1	MS (IMSGC, EUR)	IMD	Blood_GTEx	Blood_GTEx	Full_Blood	Bulk blood	ENSG00000267612	CTD-3116E22.7	5439	2.69437294761419e-06	2.29142923009119e-05	0.104998438630565	0.892955084821132	0.00202086788305495	19:10481468	rs28834106	chr19.3		19	10481468	19:9711358	6.632e-07	19:10481468	3.79000000000005e-11	7068	6087	0.961943608265963	0.99952641455789	8731196	10730796	ENSG00000267612	ENSG00000267612	lncRNA	9730853	1	750615	-19495	750615	37	1	37	8730965	10730796	1999831	29986
MS_IMSGC_31604244_1	MS (IMSGC, EUR)	IMD	Blood_GTEx	Blood_GTEx	Full_Blood	Bulk blood	ENSG00000129353	SLC44A2	4891	6.27886160622212e-14	2.56331527537838e-05	2.44944453510907e-09	0.999974037125684	3.27272054498516e-07	19:10607999	rs190822073	chr19.3		19	10607999	19:10607999	9.95593e-18	19:10481468	3.79000000000005e-11	6186	5515	0.936270928606763	0.999512034479534	9604168	11601920	ENSG00000129353	ENSG00000129353	protein_coding	10625553	1	-17554	-17554	-144085	0	0	7	9603151	11601920	1998769	29993
MS_IMSGC_31604244_1	MS (IMSGC, EUR)	IMD	Blood_GTEx	Blood_GTEx	Full_Blood	Bulk blood	ENSG00000129353	SLC44A2	4891	6.27886160622212e-14	2.56331527537838e-05	2.44944453510907e-09	0.999974037125684	3.27272054498516e-07	19:10607999	rs190822073	chr19.4		19	10607999	19:10607999	9.95593e-18	19:10481468	3.79000000000005e-11	6186	5515	0.936270928606763	0.999512034479534	9604168	11601920	ENSG00000129353	ENSG00000129353	protein_coding	10625553	1	-17554	-17554	-144085	0	0	7	9603151	11601920	1998769	29993
MS_IMSGC_31604244_1	MS (IMSGC, EUR)	IMD	Blood_GTEx	Blood_GTEx	Full_Blood	Bulk blood	ENSG00000129354	AP1M2	4868	3.95107823896102e-17	2.56331551856975e-05	1.54135372964496e-12	0.999974106761309	2.60081967260714e-07	19:10607999	rs190822073	chr19.3		19	10607999	19:10607999	1.26263e-21	19:10481468	3.79000000000005e-11	6168	5479	0.991805366481524	0.999512057940763	9589560	11586947	ENSG00000129354	ENSG00000129354	protein_coding	10587312	-1	-20687	-20687	105844	0	0	6	9588222	11587296	1999074	29992
MS_IMSGC_31604244_1	MS (IMSGC, EUR)	IMD	Blood_GTEx	Blood_GTEx	Full_Blood	Bulk blood	ENSG00000129354	AP1M2	4868	3.95107823896102e-17	2.56331551856975e-05	1.54135372964496e-12	0.999974106761309	2.60081967260714e-07	19:10607999	rs190822073	chr19.4		19	10607999	19:10607999	1.26263e-21	19:10481468	3.79000000000005e-11	6168	5479	0.991805366481524	0.999512057940763	9589560	11586947	ENSG00000129354	ENSG00000129354	protein_coding	10587312	-1	-20687	-20687	105844	0	0	6	9588222	11587296	1999074	29992
MS_IMSGC_31604244_1	MS (IMSGC, EUR)	IMD	Blood_GTEx	Blood_GTEx	Full_Blood	Bulk blood	ENSG00000267174	CTC-510F12.4	4748	1.02909017730366e-202	2.56372945321862e-05	4.01393244478009e-198	0.999974254603295	1.0810216619104e-07	19:11303935	rs322152	chr19.3		19	11303935	19:11303935	1.42861e-132	19:10481468	3.79000000000005e-11	5938	5311	1.00000000000001	0.999519775576397	10324817	12324251	ENSG00000267174	ENSG00000267174	lncRNA	11321327	-1	17392	17392	839859	0	0	28	10324817	12324251	1999434	30000
MS_IMSGC_31604244_1	MS (IMSGC, EUR)	IMD	Blood_GTEx	Blood_GTEx	Full_Blood	Bulk blood	ENSG00000267174	CTC-510F12.4	4748	1.02909017730366e-202	2.56372945321862e-05	4.01393244478009e-198	0.999974254603295	1.0810216619104e-07	19:11303935	rs322152	chr19.4		19	11303935	19:11303935	1.42861e-132	19:10481468	3.79000000000005e-11	5938	5311	1.00000000000001	0.999519775576397	10324817	12324251	ENSG00000267174	ENSG00000267174	lncRNA	11321327	-1	17392	17392	839859	0	0	28	10324817	12324251	1999434	30000
MS_IMSGC_31604244_1	MS (IMSGC, EUR)	IMD	Blood_GTEx	Blood_GTEx	Full_Blood	Bulk blood	ENSG00000105520	PLPPR2	4681	7.47572942888822e-12	2.56415784479432e-05	2.91539534866304e-07	0.999973838224413	2.28650129244806e-07	19:11321225	rs651774	chr19.3		19	11321225	19:11321225	6.9272e-14	19:10481468	3.79000000000005e-11	5971	5235	0.999999805307468	0.999519868228936	10355447	12355195	ENSG00000105520	ENSG00000105520	protein_coding	11355432	1	-34207	-34207	-873964	5	5	33	10355447	12355223	1999776	30001
MS_IMSGC_31604244_1	MS (IMSGC, EUR)	IMD	Blood_GTEx	Blood_GTEx	Full_Blood	Bulk blood	ENSG00000105520	PLPPR2	4681	7.47572942888822e-12	2.56415784479432e-05	2.91539534866304e-07	0.999973838224413	2.28650129244806e-07	19:11321225	rs651774	chr19.4		19	11321225	19:11321225	6.9272e-14	19:10481468	3.79000000000005e-11	5971	5235	0.999999805307468	0.999519868228936	10355447	12355195	ENSG00000105520	ENSG00000105520	protein_coding	11355432	1	-34207	-34207	-873964	5	5	33	10355447	12355223	1999776	30001
MS_IMSGC_31604244_1	MS (IMSGC, EUR)	IMD	Blood_GTEx	Blood_GTEx	Full_Blood	Bulk blood	ENSG00000130167	TSPAN16	4757	9.5051070414264e-16	2.56341826386304e-05	3.70788547261031e-11	0.999974150241442	2.1553883696929e-07	19:11321225	rs651774	chr19.3		19	11321225	19:11321225	5.60124e-18	19:10481468	3.79000000000005e-11	5944	5315	0.999999999995335	0.999512046128243	10296493	12295593	ENSG00000130167	ENSG00000130167	protein_coding	11296160	1	25065	25065	-814692	0	0	27	10296493	12295593	1999100	29999
MS_IMSGC_31604244_1	MS (IMSGC, EUR)	IMD	Blood_GTEx	Blood_GTEx	Full_Blood	Bulk blood	ENSG00000130167	TSPAN16	4757	9.5051070414264e-16	2.56341826386304e-05	3.70788547261031e-11	0.999974150241442	2.1553883696929e-07	19:11321225	rs651774	chr19.4		19	11321225	19:11321225	5.60124e-18	19:10481468	3.79000000000005e-11	5944	5315	0.999999999995335	0.999512046128243	10296493	12295593	ENSG00000130167	ENSG00000130167	protein_coding	11296160	1	25065	25065	-814692	0	0	27	10296493	12295593	1999100	29999
MS_IMSGC_31604244_1	MS (IMSGC, EUR)	IMD	Blood_GTEx	Blood_GTEx	Full_Blood	Bulk blood	ENSG00000099330	OCEL1	5754	1.68497177046774e-28	7.56525651671484e-08	2.22724984649349e-21	0.999999923490154	8.57284518231048e-10	19:17226216	rs2288544	chr19.5		19	17226216	19:17226216	5.28697e-28	19:18191169	4.84100000000001e-13	7122	6458	1	0.943896645248159	16226612	18226053	ENSG00000099330	ENSG00000099330	protein_coding	17226226	1	-10	-10	964943	0	0	49	16226612	18226053	1999441	30005
MS_IMSGC_31604244_1	MS (IMSGC, EUR)	IMD	Blood_GTEx	Blood_GTEx	Full_Blood	Bulk blood	ENSG00000099330	OCEL1	5754	1.68497177046774e-28	7.56525651671484e-08	2.22724984649349e-21	0.999999923490154	8.57284518231048e-10	19:17226216	rs2288544	chr19.6		19	17226216	19:17226216	5.28697e-28	19:18191169	4.84100000000001e-13	7122	6458	1	0.943896645248159	16226612	18226053	ENSG00000099330	ENSG00000099330	protein_coding	17226226	1	-10	-10	964943	0	0	49	16226612	18226053	1999441	30005
MS_IMSGC_31604244_1	MS (IMSGC, EUR)	IMD	Blood_GTEx	Blood_GTEx	Full_Blood	Bulk blood	ENSG00000130312	MRPL34	5803	1.79883403368702e-20	7.497001007983e-08	2.39940463695794e-13	0.999999924670621	3.59130742424921e-10	19:17303968	rs71338624	chr19.5		19	17303968	19:17303968	9.66748e-19	19:18191169	4.84100000000001e-13	7159	6514	0.999999999999178	0.94437254674796	16293710	18291332	ENSG00000130312	ENSG00000130312	protein_coding	17305872	1	-1904	-1904	885297	0	0	41	16293526	18292266	1998740	30007
MS_IMSGC_31604244_1	MS (IMSGC, EUR)	IMD	Blood_GTEx	Blood_GTEx	Full_Blood	Bulk blood	ENSG00000130312	MRPL34	5803	1.79883403368702e-20	7.497001007983e-08	2.39940463695794e-13	0.999999924670621	3.59130742424921e-10	19:17303968	rs71338624	chr19.6		19	17303968	19:17303968	9.66748e-19	19:18191169	4.84100000000001e-13	7159	6514	0.999999999999178	0.94437254674796	16293710	18291332	ENSG00000130312	ENSG00000130312	protein_coding	17305872	1	-1904	-1904	885297	0	0	41	16293526	18292266	1998740	30007
MS_IMSGC_31604244_1	MS (IMSGC, EUR)	IMD	Blood_GTEx	Blood_GTEx	Full_Blood	Bulk blood	ENSG00000130475	FCHO1	5952	1.21204782919004e-25	7.49705122530961e-08	1.61669928817789e-18	0.999999924712792	3.16696622446326e-10	19:17747551	rs28403253	chr19.6		19	17747551	19:17747551	2.71884e-24	19:18191169	4.84100000000001e-13	7235	6718	0.998578724923784	0.944372600768101	16747739	18744592	ENSG00000130475	ENSG00000130475	protein_coding	17751477	1	-3926	-3926	439692	0	0	16	16747739	18747616	1999877	30010
MS_IMSGC_31604244_1	MS (IMSGC, EUR)	IMD	Blood_GTEx	Blood_GTEx	Full_Blood	Bulk blood	ENSG00000248099	INSL3	5958	2.00816387708467e-15	7.49705103719228e-08	2.67860477454905e-08	0.999999897038576	1.2048632973632e-09	19:17824119	rs77488232	chr19.6		19	17824119	19:17824119	2.50488e-16	19:18191169	4.84100000000001e-13	7221	6713	0.999999996702619	0.944372600994209	16821913	18821555	ENSG00000248099	ENSG00000248099	protein_coding	17821519	-1	-2600	-2600	-369650	0	0	14	16821870	18821555	1999685	30011
MS_IMSGC_31604244_1	MS (IMSGC, EUR)	IMD	Blood_GTEx	Blood_GTEx	Full_Blood	Bulk blood	ENSG00000096996	IL12RB1	5724	2.328711266461e-22	7.49705120833808e-08	3.10616937656284e-15	0.99999992326963	1.75985457745692e-09	19:18088827	rs845329	chr19.6		19	18088827	19:18088827	1.99361e-21	19:18191169	4.84100000000001e-13	7068	6430	1	0.944372601085417	17099045	19098636	ENSG00000096996	ENSG00000096996	protein_coding	18086934	-1	-1893	-1893	-104235	0	0	5	17099045	19098636	1999591	30013
MS_IMSGC_31604244_1	MS (IMSGC, EUR)	IMD	Blood_GTEx	Blood_GTEx	Full_Blood	Bulk blood	ENSG00000254858	MPV17L2	5620	1.14693026544748e-09	5.10526319289924e-08	0.0152984180097578	0.680360796169928	0.304340733620751	19:18186846	rs62120364	chr19.6		19	18186846	19:18186057	9.11107e-08	19:18191169	4.84100000000001e-13	6957	6319	0.997172512061351	0.944372599288077	17193427	19192993	ENSG00000254858	ENSG00000254858	protein_coding	18193218	1	-6372	-7161	-2049	0	0	0	17193383	19192993	1999610	30014
MS_IMSGC_31604244_1	MS (IMSGC, EUR)	IMD	Blood_GTEx	Blood_GTEx	Full_Blood	Bulk blood	ENSG00000064545	TMEM161A	4733	2.66189134036187e-08	4.78344785542071e-08	0.355002338088187	0.63792894741639	0.00706864004202993	19:18191169	rs4808760	chr19.6		19	18191169	19:19138429	5.87721e-08	19:18191169	4.84100000000001e-13	6190	5263	0.930489201905571	0.944375516561043	18138642	20138455	ENSG00000064545	ENSG00000064545	protein_coding	19138478	-1	947309	49	947309	43	0	43	18138631	20138457	1999826	30021
MS_IMSGC_31604244_1	MS (IMSGC, EUR)	IMD	Blood_GTEx	Blood_GTEx	Full_Blood	Bulk blood	ENSG00000099308	MAST3	5725	2.607043014388e-10	5.29680415016051e-08	0.00347742431225686	0.705937111668482	0.290585410790517	19:18191169	rs4808760	chr19.6		19	18191169	19:18110837	2.9862e-08	19:18191169	4.84100000000001e-13	7070	6431	0.999333574045119	0.944372601082062	17097804	19097431	ENSG00000099308	ENSG00000099308	protein_coding	18097778	1	93391	13059	93391	4	0	4	17097804	19097431	1999627	30012
MS_IMSGC_31604244_1	MS (IMSGC, EUR)	IMD	Blood_GTEx	Blood_GTEx	Full_Blood	Bulk blood	ENSG00000130513	GDF15	5324	3.21960365716853e-12	7.49671661588147e-08	4.294493221114e-05	0.999955336427641	1.64366976394514e-06	19:18191169	rs4808760	chr19.6		19	18191169	19:18388428	5.3683e-11	19:18191169	4.84100000000001e-13	6744	5967	0.999993740249357	0.944372599650701	17374872	19373486	ENSG00000130513	ENSG00000130513	protein_coding	18386158	1	-194989	2270	-194989	12	0	12	17374872	19373486	1998614	30017
MS_IMSGC_31604244_1	MS (IMSGC, EUR)	IMD	Blood_GTEx	Blood_GTEx	Full_Blood	Bulk blood	ENSG00000130517	PGPEP1	5366	8.27496410505134e-10	7.41257671364734e-08	0.0110376248262918	0.988731812938281	0.000230487282163653	19:18191169	rs4808760	chr19.6		19	18191169	19:18374448	2.36904e-08	19:18191169	4.84100000000001e-13	6781	6027	0.998476926653064	0.944372599533801	17340822	19339271	ENSG00000130517	ENSG00000130517	protein_coding	18340598	1	-149429	33850	-149429	11	0	11	17340822	19340406	1999584	30016
MS_IMSGC_31604244_1	MS (IMSGC, EUR)	IMD	Blood_GTEx	Blood_GTEx	Full_Blood	Bulk blood	ENSG00000141971	MVB12A	5844	5.59367116431169e-09	6.92391525053391e-08	0.074611899521967	0.923551634271173	0.00183639137403515	19:18191169	rs4808760	chr19.5		19	18191169	19:17421740	2.14621e-07	19:18191169	4.84100000000001e-13	7190	6563	0.989333385076566	0.944372768796334	16405932	18405400	ENSG00000141971	ENSG00000141971	protein_coding	17420047	1	771122	1693	771122	30	0	30	16405932	18405400	1999468	30009
MS_IMSGC_31604244_1	MS (IMSGC, EUR)	IMD	Blood_GTEx	Blood_GTEx	Full_Blood	Bulk blood	ENSG00000141971	MVB12A	5844	5.59367116431169e-09	6.92391525053391e-08	0.074611899521967	0.923551634271173	0.00183639137403515	19:18191169	rs4808760	chr19.6		19	18191169	19:17421740	2.14621e-07	19:18191169	4.84100000000001e-13	7190	6563	0.989333385076566	0.944372768796334	16405932	18405400	ENSG00000141971	ENSG00000141971	protein_coding	17420047	1	771122	1693	771122	30	0	30	16405932	18405400	1999468	30009
MS_IMSGC_31604244_1	MS (IMSGC, EUR)	IMD	Blood_GTEx	Blood_GTEx	Full_Blood	Bulk blood	ENSG00000105656	ELL	5051	1.06882797877142e-13	7.49703994202221e-08	1.42566445957311e-06	0.999998466443884	3.29211489825135e-08	19:18191451	rs56128769	chr19.6		19	18191451	19:18456229	4.54107e-13	19:18191169	4.84100000000001e-13	6465	5616	0.999999804382194	0.944372600022178	17522800	19521569	ENSG00000105656	ENSG00000105656	protein_coding	18522070	-1	330619	65841	330901	17	0	17	17522800	19521849	1999049	30019
MS_IMSGC_31604244_1	MS (IMSGC, EUR)	IMD	Blood_GTEx	Blood_GTEx	Full_Blood	Bulk blood	ENSG00000130299	GTPBP3	5735	2.93073179131252e-08	4.29334839451795e-08	0.390920626985626	0.572602598561058	0.0364767022125153	19:18191451	rs56128769	chr19.5		19	18191451	19:17332644	6.74983e-09	19:18191169	4.84100000000001e-13	7063	6436	0.926558455128972	0.944372559770665	16334995	18333550	ENSG00000130299	ENSG00000130299	protein_coding	17337553	1	853898	-4909	853616	38	1	38	16334995	18333550	1998555	30008
MS_IMSGC_31604244_1	MS (IMSGC, EUR)	IMD	Blood_GTEx	Blood_GTEx	Full_Blood	Bulk blood	ENSG00000130299	GTPBP3	5735	2.93073179131252e-08	4.29334839451795e-08	0.390920626985626	0.572602598561058	0.0364767022125153	19:18191451	rs56128769	chr19.6		19	18191451	19:17332644	6.74983e-09	19:18191169	4.84100000000001e-13	7063	6436	0.926558455128972	0.944372559770665	16334995	18333550	ENSG00000130299	ENSG00000130299	protein_coding	17337553	1	853898	-4909	853616	38	1	38	16334995	18333550	1998555	30008
MS_IMSGC_31604244_1	MS (IMSGC, EUR)	IMD	Blood_GTEx	Blood_GTEx	Full_Blood	Bulk blood	ENSG00000160113	NR2F6	5731	3.22346973645397e-13	7.50986736621077e-08	4.29229298969098e-06	0.999995460601611	1.72006402339253e-07	19:18191451	rs56128769	chr19.5		19	18191451	19:17229650	2.73859e-12	19:18191169	4.84100000000001e-13	7096	6435	0.999999055616276	0.944284284068278	16246877	18245866	ENSG00000160113	ENSG00000160113	protein_coding	17245919	-1	-945532	16269	-945250	48	0	48	16246877	18245866	1998989	30006
MS_IMSGC_31604244_1	MS (IMSGC, EUR)	IMD	Blood_GTEx	Blood_GTEx	Full_Blood	Bulk blood	ENSG00000160113	NR2F6	5731	3.22346973645397e-13	7.50986736621077e-08	4.29229298969098e-06	0.999995460601611	1.72006402339253e-07	19:18191451	rs56128769	chr19.6		19	18191451	19:17229650	2.73859e-12	19:18191169	4.84100000000001e-13	7096	6435	0.999999055616276	0.944284284068278	16246877	18245866	ENSG00000160113	ENSG00000160113	protein_coding	17245919	-1	-945532	16269	-945250	48	0	48	16246877	18245866	1998989	30006
MS_IMSGC_31604244_1	MS (IMSGC, EUR)	IMD	Blood_GTEx	Blood_GTEx	Full_Blood	Bulk blood	ENSG00000130518	IQCN	5479	1.53655107581001e-19	7.49673628485104e-08	2.04954052979355e-12	0.999957880137099	4.20448934875399e-05	19:18291332	rs10406080	chr19.6		19	18291332	19:18291332	1.37466e-18	19:18191169	4.84100000000001e-13	6857	6162	0.99999842033507	0.944372599386936	17274693	19274271	ENSG00000130518	ENSG00000130518	protein_coding	18274452	-1	-16880	-16880	83283	3	3	6	17274562	19274271	1999709	30015
MS_IMSGC_31604244_1	MS (IMSGC, EUR)	IMD	Blood_GTEx	Blood_GTEx	Full_Blood	Bulk blood	ENSG00000175489	LRRC25	5254	4.2866316444695e-20	7.49705087238685e-08	5.71775674766148e-13	0.999999924612612	4.16309993906903e-10	19:18400115	rs3859570	chr19.6		19	18400115	19:18400115	3.78672e-19	19:18191169	4.84100000000001e-13	6677	5883	0.999999999999913	0.944372599752013	17397644	19397329	ENSG00000175489	ENSG00000175489	protein_coding	18397622	-1	-2493	-2493	206453	0	0	13	17397644	19397391	1999747	30018
MS_IMSGC_31604244_1	MS (IMSGC, EUR)	IMD	Blood_GTEx	Blood_GTEx	Full_Blood	Bulk blood	ENSG00000006015	REX1BD	4947	5.69231816811288e-18	7.49705087190796e-08	7.59274257922789e-11	0.99999992432912	6.24443913411897e-10	19:18588679	rs10415257	chr19.6		19	18588679	19:18588679	7.20579e-17	19:18191169	4.84100000000001e-13	6372	5508	0.999999999840311	0.944372600077785	17589026	19586904	ENSG00000006015	ENSG00000006015	protein_coding	18588798	1	-119	-119	-397629	0	0	25	17588696	19588365	1999669	30020
MS_IMSGC_31604244_1	MS (IMSGC, EUR)	IMD	Blood_GTEx	Blood_GTEx	Full_Blood	Bulk blood	ENSG00000011485	PPP5C	5246	2.41610496857307e-55	0.00137183801740424	1.75870978909369e-52	0.998576109114252	5.205286835012e-05	19:46350798	rs62136101	chr19.8		19	46350798	19:46350798	2.11804e-54	19:47135282	4.074e-09	6382	6000	0.999999999999994	0.997944245642661	45347108	47347030	ENSG00000011485	ENSG00000011485	protein_coding	46347087	1	3711	3711	788195	0	0	25	45347108	47347030	1999922	30023
MS_IMSGC_31604244_1	MS (IMSGC, EUR)	IMD	Blood_GTEx	Blood_GTEx	Full_Blood	Bulk blood	ENSG00000181027	FKRP	5200	8.21566906520325e-10	0.00137260544383994	5.97708759803797e-07	0.998601879024506	2.49170013265873e-05	19:46714844	rs3848528	chr19.8		19	46714844	19:46714844	3.11126e-13	19:47135282	4.074e-09	6274	5980	0.999989982265729	0.997965798337495	45746967	47745650	ENSG00000181027	ENSG00000181027	protein_coding	46746057	1	-31213	-31213	389225	3	3	9	45746691	47746031	1999340	30026
MS_IMSGC_31604244_1	MS (IMSGC, EUR)	IMD	Blood_GTEx	Blood_GTEx	Full_Blood	Bulk blood	ENSG00000105287	PRKD2	5146	1.15398379316762e-08	0.00137260001512874	8.39551695252865e-06	0.99860035592758	1.86370005020302e-05	19:46721350	rs3786705	chr19.8		19	46721350	19:46721350	1.14595e-11	19:47135282	4.074e-09	6223	5920	0.999407850328963	0.997966023087681	45718468	47716636	ENSG00000105287	ENSG00000105287	protein_coding	46717114	-1	-4236	-4236	-418168	0	0	12	45717458	47716672	1999214	30025
MS_IMSGC_31604244_1	MS (IMSGC, EUR)	IMD	Blood_GTEx	Blood_GTEx	Full_Blood	Bulk blood	ENSG00000063169	BICRA	5357	6.08289264080101e-05	0.00131136340566116	0.0441950774134915	0.952763884298426	0.00166884595601346	19:47134351	rs8102445	chr19.8		19	47134351	19:47627099	2.83837e-07	19:47135282	4.074e-09	6676	6251	0.994137944912012	0.998115739381982	46608406	48606077	ENSG00000063169	ENSG00000063169	protein_coding	47609134	1	-474783	17965	-473852	17	1	17	46608406	48607980	1999574	30028
MS_IMSGC_31604244_1	MS (IMSGC, EUR)	IMD	Blood_GTEx	Blood_GTEx	Full_Blood	Bulk blood	ENSG00000167414	GNG8	5160	1.19950318687814e-05	0.0013597200349327	0.00873099021355165	0.989717921959098	0.000179372760549602	19:47135282	rs11083862	chr19.8		19	47135282	19:46633905	4.73101e-08	19:47135282	4.074e-09	6278	5958	0.995852342594116	0.997960292337647	45637724	47635802	ENSG00000167414	ENSG00000167414	protein_coding	46636202	-1	-499080	2297	-499080	17	0	17	45637724	47635802	1998078	30024
MS_IMSGC_31604244_1	MS (IMSGC, EUR)	IMD	Blood_GTEx	Blood_GTEx	Full_Blood	Bulk blood	ENSG00000178980	SELENOW	5346	9.86964497645366e-06	0.00136343931349978	0.00717558480943827	0.991268769107234	0.000182337124851857	19:47135282	rs11083862	chr19.8		19	47135282	19:47758822	8.91358e-08	19:47135282	4.074e-09	6777	6225	0.998969852121056	0.998093135010439	46778905	48778581	ENSG00000178980	ENSG00000178980	protein_coding	47778703	1	-643421	-19881	-643421	22	1	22	46778905	48778581	1999676	30030
MS_IMSGC_31604244_1	MS (IMSGC, EUR)	IMD	Blood_GTEx	Blood_GTEx	Full_Blood	Bulk blood	ENSG00000277383	BICRA-AS2	5356	9.94443840746063e-07	0.00137344806022273	0.000722510235824786	0.997874575313012	2.84719470995322e-05	19:47135282	rs11083862	chr19.8		19	47135282	19:47601823	9.39882e-10	19:47135282	4.074e-09	6675	6250	0.999906619973154	0.998115739616706	46609391	48606077	ENSG00000277383	ENSG00000277383	lncRNA	47608706	-1	473424	6883	473424	16	1	16	46609391	48607980	1998589	30029
MS_IMSGC_31604244_1	MS (IMSGC, EUR)	IMD	Blood_GTEx	Blood_GTEx	Full_Blood	Bulk blood	ENSG00000257704	INAFM1	5732	1.54939059962831e-08	0.00137436108716657	1.12575444744803e-05	0.998581639281847	3.27265926064344e-05	19:47255118	rs73570539	chr19.8		19	47255118	19:47255118	5.48928e-11	19:47135282	4.074e-09	6912	6667	0.999980108929481	0.998113010970122	46275027	48274567	ENSG00000257704	ENSG00000257704	protein_coding	47274885	1	-19767	-19767	-139603	2	2	3	46275027	48274567	1999540	30027
MS_IMSGC_31604244_1	MS (IMSGC, EUR)	IMD	Blood_GTEx	Blood_GTEx	Full_Blood	Bulk blood	ENSG00000105499	PLA2G4C	5843	7.83929532108236e-32	0.00138553357903815	5.65007159325541e-29	0.998605545003102	8.92141785410237e-06	19:48148045	rs8104114	chr19.8		19	48148045	19:48100383	3.56508e-35	19:47135282	4.074e-09	7401	6753	1	0.999795429142092	47111403	49110704	ENSG00000105499	ENSG00000105499	protein_coding	48110817	-1	-37228	10434	975535	2	0	30	47111104	49110704	1999600	30031
MS_IMSGC_31604244_1	MS (IMSGC, EUR)	IMD	Blood_GTEx	Blood_GTEx	Full_Blood	Bulk blood	ENSG00000105443	CYTH2	5950	1.38092754123164e-13	6.63796450909479e-06	2.08033390964711e-08	0.999993283165603	5.80664091385906e-08	19:48468898	rs2241352	chr19.9		19	48468898	19:48468898	2.06596e-15	19:49333989	3.47899999999989e-11	7799	6929	0.999999994736351	0.99871895986803	47469866	49468339	ENSG00000105443	ENSG00000105443	protein_coding	48469369	1	-471	-471	864620	0	0	50	47469866	49468339	1998473	30033
MS_IMSGC_31604244_1	MS (IMSGC, EUR)	IMD	Blood_GTEx	Blood_GTEx	Full_Blood	Bulk blood	ENSG00000087076	HSD17B14	5742	3.39131147182608e-13	6.63796515993907e-06	5.108928079798e-08	0.99999327332565	3.76195694106979e-08	19:48835841	rs8110220	chr19.9		19	48835841	19:48835841	1.21675e-14	19:49333989	3.47899999999989e-11	7604	6677	0.999999937804032	0.998718974826829	47836597	49836291	ENSG00000087076	ENSG00000087076	protein_coding	48836491	-1	650	650	-497498	0	0	30	47836597	49836291	1999694	30036
MS_IMSGC_31604244_1	MS (IMSGC, EUR)	IMD	Blood_GTEx	Blood_GTEx	Full_Blood	Bulk blood	ENSG00000104805	NUCB1	5556	2.54158066136873e-28	6.63796530671229e-06	3.8288292725765e-23	0.999993282091493	7.99432025053111e-08	19:48904758	rs28450126	chr19.9		19	48904758	19:48897734	2.26196e-30	19:49333989	3.47899999999989e-11	7389	6483	1	0.998718976431796	47900506	49899756	ENSG00000104805	ENSG00000104805	protein_coding	48900312	1	4446	-2578	433677	0	1	26	47900506	49899756	1999250	30037
MS_IMSGC_31604244_1	MS (IMSGC, EUR)	IMD	Blood_GTEx	Blood_GTEx	Full_Blood	Bulk blood	ENSG00000087088	BAX	5705	1.6985480535126e-07	6.46460515093454e-06	0.0255882128155652	0.973875965762238	0.000529186962240132	19:49333989	rs1465697	chr19.9		19	49333989	19:48956619	6.11483e-08	19:49333989	3.47899999999989e-11	7568	6608	0.99537817281498	0.998718986599252	47960792	49954670	ENSG00000087088	ENSG00000087088	protein_coding	48954875	1	379114	1744	379114	22	0	22	47956768	49954670	1997902	30038
MS_IMSGC_31604244_1	MS (IMSGC, EUR)	IMD	Blood_GTEx	Blood_GTEx	Full_Blood	Bulk blood	ENSG00000105447	GRWD1	5918	3.61395223103895e-08	6.6010907767682e-06	0.00544433152540159	0.99443811937329	0.000110911871009144	19:49333989	rs1465697	chr19.9		19	49333989	19:48445690	3.46332e-08	19:49333989	3.47899999999989e-11	7765	6872	0.999037089901954	0.998718966553404	47446095	49445839	ENSG00000105447	ENSG00000105447	protein_coding	48445983	1	888006	-293	888006	53	0	53	47446095	49445839	1999744	30032
MS_IMSGC_31604244_1	MS (IMSGC, EUR)	IMD	Blood_GTEx	Blood_GTEx	Full_Blood	Bulk blood	ENSG00000105552	BCAT2	5844	6.4002534090476e-07	5.98460820941389e-06	0.0964182580911075	0.901562619371319	0.00201249790402365	19:49333989	rs1465697	chr19.9		19	49333989	19:48798620	3.74221e-07	19:49333989	3.47899999999989e-11	7743	6787	0.981066768296365	0.998718974787851	47811178	49810549	ENSG00000105552	ENSG00000105552	protein_coding	48811029	-1	-522960	12409	-522960	31	1	31	47811178	49810549	1999371	30035
MS_IMSGC_31604244_1	MS (IMSGC, EUR)	IMD	Blood_GTEx	Blood_GTEx	Full_Blood	Bulk blood	ENSG00000130529	TRPM4	5165	5.25871352246087e-11	6.6378978376887e-06	7.92212263455788e-06	0.999982984869263	2.45505767702897e-06	19:49333989	rs1465697	chr19.9		19	49333989	19:49157632	8.90669e-12	19:49333989	3.47899999999989e-11	7418	5961	0.999997527927642	0.998719024591549	48158278	50157426	ENSG00000130529	ENSG00000130529	protein_coding	49157792	1	176197	-160	176197	1	0	1	48158036	50157426	1999390	30040
MS_IMSGC_31604244_1	MS (IMSGC, EUR)	IMD	Blood_GTEx	Blood_GTEx	Full_Blood	Bulk blood	ENSG00000142233	NTN5	5991	7.66516371044243e-09	6.63003555314705e-06	0.00115473825895703	0.998798641193303	3.99828470211957e-05	19:49333989	rs1465697	chr19.9		19	49333989	19:48702851	7.43365e-09	19:49333989	3.47899999999989e-11	7908	6934	0.999760863927235	0.998718977134916	47673189	49672930	ENSG00000142233	ENSG00000142233	protein_coding	48673017	-1	-660972	-29834	-660972	39	2	39	47673189	49672930	1999741	30034
MS_IMSGC_31604244_1	MS (IMSGC, EUR)	IMD	Blood_GTEx	Blood_GTEx	Full_Blood	Bulk blood	ENSG00000183207	RUVBL2	5712	1.41827008221106e-07	6.49275640083878e-06	0.0213658922711827	0.978116867216598	0.000510605928809636	19:49333989	rs1465697	chr19.9		19	49333989	19:49008402	3.07196e-08	19:49333989	3.47899999999989e-11	7686	6592	0.995854758210472	0.998718999989946	47993863	49993357	ENSG00000183207	ENSG00000183207	protein_coding	48993887	1	340102	14515	340102	18	0	18	47993680	49993557	1999877	30039
MS_IMSGC_31604244_1	MS (IMSGC, EUR)	IMD	Blood_GTEx	Blood_GTEx	Full_Blood	Bulk blood	ENSG00000269194	AC006942.4	5044	6.21543088485402e-09	6.63144307566756e-06	0.000936336831034672	0.999007775562115	4.92499483442092e-05	19:49333989	rs1465697	chr19.9		19	49333989	19:49802941	3.42047e-10	19:49333989	3.47899999999989e-11	7401	5894	0.999794708651056	0.998719111684571	48809522	50808394	ENSG00000269194	ENSG00000269194	lncRNA	49808901	1	-474912	-5960	-474912	33	0	33	48809522	50808394	1998872	30046
MS_IMSGC_31604244_1	MS (IMSGC, EUR)	IMD	Blood_GTEx	Blood_GTEx	Full_Blood	Bulk blood	ENSG00000197813	CTC-301O7.4	5065	2.41578868511601e-16	6.63224882074862e-06	3.63932632693221e-11	0.999130271105481	0.000863096609304763	19:49350624	rs6509428	chr19.9		19	49350624	19:49307020	6.65135e-17	19:49333989	3.47899999999989e-11	7302	5855	0.999999990951381	0.998719022666279	48340496	50338780	ENSG00000197813	ENSG00000197813	lncRNA	49340303	-1	-10321	33283	6314	0	2	1	48340456	50340054	1999598	30042
MS_IMSGC_31604244_1	MS (IMSGC, EUR)	IMD	Blood_GTEx	Blood_GTEx	Full_Blood	Bulk blood	ENSG00000063127	SLC6A16	5096	7.1440222047323e-11	6.63210775965082e-06	1.07622941031076e-05	0.999109008446876	0.00087359707982275	19:49354823	rs3745303	chr19.9		19	49354823	19:49308175	1.50643e-11	19:49333989	3.47899999999989e-11	7332	5883	0.999997309158158	0.998719024741171	48325874	50324816	ENSG00000063127	ENSG00000063127	protein_coding	49325191	-1	-29632	17016	-8798	2	0	0	48325874	50324816	1998942	30041
MS_IMSGC_31604244_1	MS (IMSGC, EUR)	IMD	Blood_GTEx	Blood_GTEx	Full_Blood	Bulk blood	ENSG00000161618	ALDH16A1	5058	1.65519037033879e-63	6.63796194917174e-06	2.49350516247588e-58	0.999993274628358	8.74097063438912e-08	19:49453753	rs2335183	chr19.9		19	49453753	19:49453753	5.91048e-58	19:49333989	3.47899999999989e-11	7411	5841	0.999999615788179	0.998719024352456	48453500	50452659	ENSG00000161618	ENSG00000161618	protein_coding	49453225	1	528	528	-119236	0	0	8	48453500	50453079	1999579	30043
MS_IMSGC_31604244_1	MS (IMSGC, EUR)	IMD	Blood_GTEx	Blood_GTEx	Full_Blood	Bulk blood	ENSG00000142552	RCN3	5122	1.78062675804092e-13	6.63796206774382e-06	2.68247208374861e-08	0.999993280869272	5.43437625185614e-08	19:49513491	rs59774409	chr19.9		19	49513491	19:49537729	9.51388e-15	19:49333989	3.47899999999989e-11	7455	5929	0.974601887678863	0.998719009841031	48528319	50526790	ENSG00000142552	ENSG00000142552	protein_coding	49528003	1	-14512	9726	-194014	0	0	18	48528319	50527901	1999582	30044
MS_IMSGC_31604244_1	MS (IMSGC, EUR)	IMD	Blood_GTEx	Blood_GTEx	Full_Blood	Bulk blood	ENSG00000126467	TSKS	4998	3.74350823329488e-60	6.63797670141778e-06	5.63949412583709e-55	0.999993275710735	8.63125738414227e-08	19:49761973	rs1273634	chr19.9		19	49761973	19:49761973	3.41384e-55	19:49333989	3.47899999999989e-11	7367	5841	1	0.998719081285129	48763549	50763197	ENSG00000126467	ENSG00000126467	protein_coding	49763306	-1	1333	1333	429317	0	0	31	48763549	50763197	1999648	30045
MS_IMSGC_31604244_1	MS (IMSGC, EUR)	IMD	Blood_GTEx	Blood_GTEx	Full_Blood	Bulk blood	ENSG00000039650	PNKP	5167	8.38531423163464e-16	6.63798509705634e-06	1.26322343246415e-10	0.999993332010609	2.98779702416674e-08	19:49874578	rs8110265	chr19.9		19	49874578	19:49874578	9.61257e-17	19:49333989	3.47899999999989e-11	7468	6024	0.999999999103328	0.998719116410357	48878914	50877870	ENSG00000039650	ENSG00000039650	protein_coding	49867576	-1	-7002	-7002	533587	0	0	40	48878914	50877870	1998956	30047
MS_IMSGC_31604244_1	MS (IMSGC, EUR)	IMD	Blood_GTEx	Blood_GTEx	Full_Blood	Bulk blood	ENSG00000161640	SIGLEC11	5224	3.79215288744099e-21	6.6379853665367e-06	5.71276881658327e-16	0.999993326476385	3.55382452251374e-08	19:49958987	rs1811375	chr19.9		19	49958987	19:49958987	2.7458e-22	19:49333989	3.47899999999989e-11	7549	6101	0.999903643446676	0.998719115743784	48961714	50961093	ENSG00000161640	ENSG00000161640	protein_coding	49961172	-1	2185	2185	627183	0	0	47	48961714	50961093	1999379	30048
MS_IMSGC_31604244_1	MS (IMSGC, EUR)	IMD	Blood_GTEx	Blood_GTEx	Full_Blood	Bulk blood	ENSG00000101457	DNTTIP1	5039	3.60150194326898e-22	3.87078749792746e-08	9.30431289294411e-15	0.999999960852222	4.39892178498087e-10	20:45783928	rs6032531	chr20.3		20	45783928	20:45783928	2.85404e-20	20:46105671	2.84499999999966e-13	6224	5543	0.999999930407017	0.999999916438849	44792315	46791866	ENSG00000101457	ENSG00000101457	protein_coding	45791954	1	-8026	-8026	313717	1	1	18	44792315	46791866	1999551	30066
MS_IMSGC_31604244_1	MS (IMSGC, EUR)	IMD	Blood_GTEx	Blood_GTEx	Full_Blood	Bulk blood	ENSG00000100979	PLTP	5175	1.52485537148967e-11	3.86922081246253e-08	0.000393939298483921	0.999595193101372	1.08288926866705e-05	20:46105671	rs6032662	chr20.3		20	46105671	20:45910853	7.66872e-10	20:46105671	2.84499999999966e-13	6463	5689	0.999946616265442	0.999999916419968	44912542	46912135	ENSG00000100979	ENSG00000100979	protein_coding	45912155	-1	-193516	1302	-193516	7	0	7	44912542	46912135	1999593	30067
MS_IMSGC_31604244_1	MS (IMSGC, EUR)	IMD	Blood_GTEx	Blood_GTEx	Full_Blood	Bulk blood	ENSG00000124102	PI3	5122	4.03152940405862e-10	3.82955925059001e-08	0.010415268856014	0.98934836241917	0.000236330026070128	20:46105671	rs6032662	chr20.3		20	46105671	20:45154311	4.12433e-07	20:46105671	2.84499999999966e-13	6200	5661	0.998861190319816	0.999999918530804	44174924	46173382	ENSG00000124102	ENSG00000124102	protein_coding	45174902	1	930769	-20591	930769	33	0	33	44174924	46173382	1998458	30064
MS_IMSGC_31604244_1	MS (IMSGC, EUR)	IMD	Blood_GTEx	Blood_GTEx	Full_Blood	Bulk blood	ENSG00000172315	TP53RK	4881	1.1818981912233e-13	3.87077523064078e-08	3.05337906478148e-06	0.999996796580981	1.11332083294609e-07	20:46105671	rs6032662	chr20.3		20	46105671	20:46690866	1.04895e-16	20:46105671	2.84499999999966e-13	6292	5426	0.999999582810892	0.999999916339076	45690449	47689295	ENSG00000172315	ENSG00000172315	protein_coding	46689444	-1	583773	-1422	583773	8	1	8	45689965	47689394	1999429	30069
MS_IMSGC_31604244_1	MS (IMSGC, EUR)	IMD	Blood_GTEx	Blood_GTEx	Full_Blood	Bulk blood	ENSG00000204070	SYS1	5006	1.07037552310134e-10	3.85967679969174e-08	0.0027652654210929	0.997129353700465	0.00010534217463716	20:46105671	rs6032662	chr20.3		20	46105671	20:45354870	3.55515e-08	20:46105671	2.84499999999966e-13	6088	5533	0.999700889285339	0.999999916386763	44362000	46361427	ENSG00000204070	ENSG00000204070	protein_coding	45363156	1	742515	-8286	742515	27	0	27	44362000	46361427	1999427	30065
MS_IMSGC_31604244_1	MS (IMSGC, EUR)	IMD	Blood_GTEx	Blood_GTEx	Full_Blood	Bulk blood	ENSG00000101017	CD40	5407	1.49041352191755e-19	3.87078745450304e-08	3.85041408997877e-12	0.999999955366719	5.92155757882083e-09	20:46118447	rs745307	chr20.3		20	46118447	20:46118447	3.34554e-19	20:46105671	2.84499999999966e-13	6714	5930	0.999999999999458	0.999999916302456	45118409	47118238	ENSG00000101017	ENSG00000101017	protein_coding	46118314	1	133	133	-12643	0	0	0	45118409	47118238	1999829	30068
MS_IMSGC_31604244_1	MS (IMSGC, EUR)	IMD	Blood_GTEx	Blood_GTEx	Full_Blood	Bulk blood	ENSG00000197670	ZNF217-AS1	5860	1.21528540240678e-10	3.56398710538851e-05	3.40976220533358e-06	0.999958400405986	2.54983922499676e-06	20:53587802	rs2741375	chr20.4		20	53587802	20:53569275	3.71206e-12	20:54173204	7.80699999999916e-11	7165	6529	0.999645043835122	0.999927004671333	52552904	54552237	ENSG00000197670	ENSG00000197670	lncRNA	53552770	1	35032	16505	620434	0	0	7	52552904	54552631	1999727	30072
MS_IMSGC_31604244_1	MS (IMSGC, EUR)	IMD	Blood_GTEx	Blood_GTEx	Full_Blood	Bulk blood	ENSG00000171940	ZNF217	5862	1.21931715330108e-05	2.26716421047144e-05	0.342107321696633	0.636061191956594	0.021796621533136	20:54173204	rs2248137	chr20.4		20	54173204	20:53570298	3.5449e-09	20:54173204	7.80699999999916e-11	7210	6519	0.942554729379804	0.99992701425201	52611648	54609245	ENSG00000171940	ENSG00000171940	protein_coding	53593839	-1	-579365	23541	-579365	6	0	6	52611648	54609245	1997597	30073
MS_IMSGC_31604244_1	MS (IMSGC, EUR)	IMD	Blood_GTEx	Blood_GTEx	Full_Blood	Bulk blood	ENSG00000183773	AIFM3	4263	1.55465590415538e-13	8.79660399963782e-07	1.767334560302e-07	0.999998920634642	2.29713456742228e-08	22:20968548	rs178255	chr22.1		22	20968548	22:20968548	4.71808e-17	22:21851064	4.57400000000001e-12	5575	4898	0.999999973502524	0.988443327691104	19965536	21965016	ENSG00000183773	ENSG00000183773	protein_coding	20967255	1	1293	1293	883809	0	0	31	19965536	21965016	1999480	30074
MS_IMSGC_31604244_1	MS (IMSGC, EUR)	IMD	Blood_GTEx	Blood_GTEx	Full_Blood	Bulk blood	ENSG00000099949	LZTR1	4240	5.62533040473405e-13	8.79562711575081e-07	6.3955891630828e-07	0.999998460791085	2.0086723684459e-08	22:20982260	rs13056784	chr22.1		22	20982260	22:20982260	9.99775e-13	22:21851064	4.57400000000001e-12	5540	4866	0.999939543910176	0.988444591650906	19982424	21982115	ENSG00000099949	ENSG00000099949	protein_coding	20982297	1	-37	-37	868767	0	0	28	19982424	21982115	1999691	30075
MS_IMSGC_31604244_1	MS (IMSGC, EUR)	IMD	Blood_GTEx	Blood_GTEx	Full_Blood	Bulk blood	ENSG00000230513	THAP7-AS1	4211	4.79075431699109e-32	8.79556052220945e-07	5.44678194348472e-26	0.999999103767213	1.66767348822203e-08	22:21002535	rs28372939	chr22.1		22	21002535	22:21002535	9.87133e-33	22:21851064	4.57400000000001e-12	5500	4835	0.999989265902186	0.988444685546866	20002089	22001243	ENSG00000230513	ENSG00000230513	lncRNA	21001886	1	649	649	849178	1	1	27	20002089	22001243	1999154	30076
MS_IMSGC_31604244_1	MS (IMSGC, EUR)	IMD	Blood_GTEx	Blood_GTEx	Full_Blood	Bulk blood	ENSG00000100023	PPIL2	5109	1.08466905418839e-08	8.68521759638183e-07	0.0123319950119065	0.987453392316665	0.000213733302976983	22:21851064	rs9610458	chr22.1		22	21851064	22:21669653	1.11888e-07	22:21851064	4.57400000000001e-12	6818	5905	0.998042119379509	0.98844467494488	20666067	22665783	ENSG00000100023	ENSG00000100023	protein_coding	21666012	1	185052	3641	185052	5	0	5	20666067	22665783	1999716	30078
MS_IMSGC_31604244_1	MS (IMSGC, EUR)	IMD	Blood_GTEx	Blood_GTEx	Full_Blood	Bulk blood	ENSG00000185651	UBE2L3	5096	5.42004590568631e-09	8.73940584419946e-07	0.00616224639552009	0.993614241760197	0.000222632483651461	22:21851064	rs9610458	chr22.1		22	21851064	22:21627960	6.91414e-08	22:21851064	4.57400000000001e-12	6721	5816	0.999013192763152	0.988444677459476	20549576	22548886	ENSG00000185651	ENSG00000185651	protein_coding	21567714	1	283350	60246	283350	12	0	12	20549576	22548886	1999310	30077
MS_IMSGC_31604244_1	MS (IMSGC, EUR)	IMD	Blood_GTEx	Blood_GTEx	Full_Blood	Bulk blood	ENSG00000100034	PPM1F	5425	4.47032183811502e-25	8.79556025138047e-07	5.08247078754595e-19	0.999999097481949	2.29620267191029e-08	22:21954408	rs9610704	chr22.1		22	21954408	22:21954408	2.96094e-27	22:21851064	4.57400000000001e-12	7409	6231	0.938488378697492	0.988444673245477	20953100	22952556	ENSG00000100034	ENSG00000100034	protein_coding	21952848	-1	-1560	-1560	101784	0	0	3	20953100	22952705	1999605	30079
MS_IMSGC_31604244_1	MS (IMSGC, EUR)	IMD	Blood_GTEx	Blood_GTEx	Full_Blood	Bulk blood	ENSG00000211638	IGLV8-61	5240	8.7410501850499e-42	8.7955604921662e-07	9.93801641077813e-36	0.999999115229081	5.21486527187994e-09	22:22099103	rs9611014	chr22.1		22	22099103	22:22099103	9.29728e-42	22:21851064	4.57400000000001e-12	7203	6013	1	0.988444675661646	21099699	23098339	ENSG00000211638	ENSG00000211638	IG_V_gene	22098700	1	403	403	-247636	0	0	10	21099231	23098339	1999108	30080
MS_IMSGC_31604244_1	MS (IMSGC, EUR)	IMD	Blood_GTEx	Blood_GTEx	Full_Blood	Bulk blood	ENSG00000211639	IGLV4-60	5342	4.07653798316613e-50	8.7955604699073e-07	4.63476362561539e-44	0.999999114461298	5.98265547525437e-09	22:22153259	rs5757096	chr22.1		22	22153259	22:22138633	2.18615e-46	22:21851064	4.57400000000001e-12	7313	6116	1.00000000000001	0.988444675632828	21368236	23162139	ENSG00000211639	ENSG00000211639	IG_V_gene	22162199	1	-8940	-23566	-311135	1	1	14	21173245	23162143	1988898	30081
MS_IMSGC_31604244_1	MS (IMSGC, EUR)	IMD	Blood_GTEx	Blood_GTEx	Full_Blood	Bulk blood	ENSG00000211642	IGLV10-54	5464	1.44637572769817e-38	8.79556046347319e-07	1.64443693552974e-32	0.999999116254351	4.18960238747679e-09	22:22215058	rs5750741	chr22.1		22	22215058	22:22215058	8.16456e-37	22:21851064	4.57400000000001e-12	7534	6248	0.999999999999998	0.988444675257858	21368236	23211735	ENSG00000211642	ENSG00000211642	IG_V_gene	22214794	1	264	264	-363730	0	0	18	21216228	23214539	1998311	30082
MS_IMSGC_31604244_1	MS (IMSGC, EUR)	IMD	Blood_GTEx	Blood_GTEx	Full_Blood	Bulk blood	ENSG00000279278	AC245060.6	5557	5.66414439503843e-65	8.79556042045967e-07	6.43977087199346e-59	0.999999114561456	5.88250984385893e-09	22:22300833	rs6001705	chr22.1		22	22300833	22:22300833	9.38703e-58	22:21851064	4.57400000000001e-12	7666	6336	0.986602004026708	0.988444675375985	21368236	23264560	ENSG00000279278	ENSG00000279278	lncRNA	22264601	1	36232	36232	-413537	3	3	21	21275238	23264560	1989322	30083
MS_IMSGC_31604244_1	MS (IMSGC, EUR)	IMD	Blood_GTEx	Blood_GTEx	Full_Blood	Bulk blood	ENSG00000286129		5706	8.95695595984752e-42	8.79556037910117e-07	1.01834876249866e-35	0.999999114384815	6.05914370299676e-09	22:22300833	rs6001705	chr22.1		22	22300833	22:22300833	9.94442e-40	22:21851064	4.57400000000001e-12	7830	6476	0.973064969825652	0.988444675642253	21368236	23297797	ENSG00000286129	ENSG00000286129	lncRNA	22298124	1	2709	2709	-447060	0	0	24	21310918	23297797	1986879	30084
MS_IMSGC_31604244_1	MS (IMSGC, EUR)	IMD	Blood_GTEx	Blood_GTEx	Full_Blood	Bulk blood	ENSG00000223350	IGLV9-49	5908	8.30550486625407e-20	8.79556034233109e-07	9.44282934311492e-14	0.999999116568062	3.87580729567358e-09	22:22343138	rs6519245	chr22.1		22	22343138	22:22343138	6.11972e-20	22:21851064	4.57400000000001e-12	8059	6735	0.999999876033748	0.988444673603971	21368236	23342132	ENSG00000223350	ENSG00000223350	IG_V_gene	22343187	1	-49	-49	-492123	0	0	29	21343464	23342132	1998668	30085
MS_IMSGC_31604244_1	MS (IMSGC, EUR)	IMD	Blood_GTEx	Blood_GTEx	Full_Blood	Bulk blood	ENSG00000211649	IGLV7-46	6002	6.63703040769903e-19	8.79556025487089e-07	7.54588033507746e-13	0.999999112331199	8.11202402636297e-09	22:22364645	rs5750964	chr22.1		22	22364645	22:22358462	1.62662e-20	22:21851064	4.57400000000001e-12	8172	6834	0.999999999999686	0.988444673792788	21388530	23368618	ENSG00000211649	ENSG00000211649	IG_V_gene	22369614	1	-4969	-11152	-518550	0	0	32	21373105	23369280	1996175	30086
MS_IMSGC_31604244_1	MS (IMSGC, EUR)	IMD	Blood_GTEx	Blood_GTEx	Full_Blood	Bulk blood	ENSG00000211651	IGLV1-44	6049	2.18696954434209e-17	8.79556019930744e-07	2.48644493258446e-11	0.999999114900676	5.51843737602009e-09	22:22383419	rs7290362	chr22.1		22	22383419	22:22381678	1.0496e-17	22:21851064	4.57400000000001e-12	8226	6876	0.964657063758525	0.988444673681507	21388530	23380684	ENSG00000211651	ENSG00000211651	IG_V_gene	22380766	1	2653	912	-529702	0	0	34	21381885	23380684	1998799	30087
MS_IMSGC_31604244_1	MS (IMSGC, EUR)	IMD	Blood_GTEx	Blood_GTEx	Full_Blood	Bulk blood	ENSG00000211654	IGLV5-37	6376	1.98774971895065e-31	8.79555985395793e-07	2.25994473989331e-25	0.999999096259511	2.41845068947801e-08	22:22428058	rs165704	chr22.1		22	22428058	22:22428058	1.48581e-31	22:21851064	4.57400000000001e-12	8573	7219	1	0.988444671865242	21443910	23427478	ENSG00000211654	ENSG00000211654	IG_V_gene	22427540	1	518	518	-576476	0	0	39	21438180	23427478	1989298	30088
MS_IMSGC_31604244_1	MS (IMSGC, EUR)	IMD	Blood_GTEx	Blood_GTEx	Full_Blood	Bulk blood	ENSG00000211659	IGLV3-25	7078	7.64301533220452e-14	8.79555945168348e-07	8.68962108401285e-08	0.999999025695955	7.85181370276438e-09	22:22692528	rs3814996	chr22.1		22	22692528	22:22692528	6.01555e-14	22:21851064	4.57400000000001e-12	9530	8042	0.999999713441978	0.98844467507063	21687149	23686440	ENSG00000211659	ENSG00000211659	IG_V_gene	22686726	1	5802	5802	-835662	0	0	49	21687149	23686440	1999291	30089
MS_IMSGC_31604244_1	MS (IMSGC, EUR)	IMD	Blood_GTEx	Blood_GTEx	Full_Blood	Bulk blood	ENSG00000211662	IGLV3-21	7039	3.85547990693244e-33	8.79556030523809e-07	4.3834347071737e-27	0.999999098426053	2.20179137460054e-08	22:22713054	rs1985791	chr22.1		22	22713054	22:22713054	1.13855e-32	22:21851064	4.57400000000001e-12	9495	7986	0.999999999998787	0.988444677577128	21712639	23711037	ENSG00000211662	ENSG00000211662	IG_V_gene	22711689	1	1365	1365	-860625	0	0	53	21712542	23711652	1999110	30090
MS_IMSGC_31604244_1	MS (IMSGC, EUR)	IMD	Blood_GTEx	Blood_GTEx	Full_Blood	Bulk blood	ENSG00000211663	IGLV3-19	7033	5.49520735016163e-17	8.79556045287614e-07	6.2477001500301e-11	0.999999105726305	1.46551707227437e-08	22:22720405	rs5759415	chr22.1		22	22720405	22:22720405	1.73323e-16	22:21851064	4.57400000000001e-12	9487	7970	0.991620193448875	0.988444679437744	21720892	23720333	ENSG00000211663	ENSG00000211663	IG_V_gene	22720623	1	-218	-218	-869559	0	0	54	21720892	23720333	1999441	30091
MS_IMSGC_31604244_1	MS (IMSGC, EUR)	IMD	Blood_GTEx	Blood_GTEx	Full_Blood	Bulk blood	ENSG00000211664	IGLV2-18	7020	6.41773354057903e-28	8.79556606299687e-07	7.2965489233627e-22	0.99999910684651	1.35968801811207e-08	22:22735728	rs5751541	chr22.1		22	22735728	22:22735728	3.07706e-27	22:21851064	4.57400000000001e-12	9482	7953	0.998520346188039	0.988444672477555	21735973	23734166	ENSG00000211664	ENSG00000211664	IG_V_gene	22734607	1	1121	1121	-883543	0	0	55	21735973	23734367	1998394	30092
MS_IMSGC_31604244_1	MS (IMSGC, EUR)	IMD	Blood_GTEx	Blood_GTEx	Full_Blood	Bulk blood	ENSG00000288861		7040	9.31068668103407e-112	9.05738650978974e-07	1.02796519787222e-105	0.999999080029394	1.42319630088235e-08	22:22754198	rs4820529	chr22.1		22	22754198	22:22754198	1.47028e-87	22:21851064	4.57400000000001e-12	9514	7976	0.949650998858355	0.988104798015947	21759598	23759471	ENSG00000288861	ENSG00000288861	lncRNA	22759496	-1	5298	5298	908432	1	1	58	21759598	23759471	1999873	30094
MS_IMSGC_31604244_1	MS (IMSGC, EUR)	IMD	Blood_GTEx	Blood_GTEx	Full_Blood	Bulk blood	ENSG00000211666	IGLV2-14	7039	2.82104990545469e-75	9.05738632175417e-07	3.11463728075009e-69	0.999999080078109	1.41832574123903e-08	22:22758283	rs2006121	chr22.1		22	22758283	22:22758283	7.21648e-65	22:21851064	4.57400000000001e-12	9515	7974	0.944775435119826	0.988104798277761	21759332	23758467	ENSG00000211666	ENSG00000211666	IG_V_gene	22758700	1	-417	-417	-907636	0	0	57	21758702	23758467	1999765	30093
MS_IMSGC_31604244_1	MS (IMSGC, EUR)	IMD	Blood_GTEx	Blood_GTEx	Full_Blood	Bulk blood	ENSG00000211667	IGLV3-12	7051	5.07313276111779e-142	9.52451014164891e-07	5.32639241283561e-136	0.999999032980169	1.45688206634595e-08	22:22759070	rs4134484	chr22.1		22	22759070	22:22759070	2.09744e-104	22:21851064	4.57400000000001e-12	9527	7988	0.999999999999982	0.987498987264413	21771914	23771357	ENSG00000211667	ENSG00000211667	IG_V_gene	22771824	1	-12754	-12754	-920760	2	2	60	21771914	23771357	1999443	30095
MS_IMSGC_31604244_1	MS (IMSGC, EUR)	IMD	Blood_GTEx	Blood_GTEx	Full_Blood	Bulk blood	ENSG00000288834		8745	2.59758472914863e-18	0.000156467038044195	1.65988066119574e-14	0.999838833013408	4.69994853115834e-06	22:49657359	rs6009803	chr22.5		22	49657359	22:49657359	7.98985e-21	22:50532837	2.84800000000038e-10	11207	10181	0.999999999999997	0.994407204185968	48630641	50630387	ENSG00000288834	ENSG00000288834	lncRNA	49630265	1	27094	27094	902572	0	0	45	48630641	50630387	1999746	30099
MS_IMSGC_31604244_1	MS (IMSGC, EUR)	IMD	Blood_GTEx	Blood_GTEx	Full_Blood	Bulk blood	ENSG00000188511	MIR3667HG	8670	1.48804420263443e-45	0.000155177181709756	9.58781739381453e-42	0.999842930926232	1.8918920639836e-06	22:49660223	rs12485195	chr22.5		22	49660223	22:49660223	9.66149e-45	22:50532837	2.84800000000038e-10	11128	10097	0.999999999999998	0.994407164397106	48657624	50657521	ENSG00000188511	ENSG00000188511	lncRNA	49657504	-1	-2719	-2719	-875333	0	0	44	48657624	50657521	1999897	30100
MS_IMSGC_31604244_1	MS (IMSGC, EUR)	IMD	Blood_GTEx	Blood_GTEx	Full_Blood	Bulk blood	ENSG00000198355	PIM3	7011	6.99576216391535e-10	0.000153670502259357	4.55167234723584e-06	0.999830674337557	1.11027882601322e-05	22:49960607	rs28375915	chr22.5		22	49960607	22:49960607	1.86025e-11	22:50532837	2.84800000000038e-10	9274	8163	0.9942058247611	0.994409211071381	48960822	50774763	ENSG00000198355	ENSG00000198355	protein_coding	49960772	1	-165	-165	572065	0	0	30	48960822	50807702	1846880	30103
MS_IMSGC_31604244_1	MS (IMSGC, EUR)	IMD	Blood_GTEx	Blood_GTEx	Full_Blood	Bulk blood	ENSG00000170638	TRABD	5684	3.94411199442666e-08	0.000153629065931693	0.000256612095105173	0.99954242686184	4.72925360046597e-05	22:50217680	rs55955211	chr22.5		22	50217680	22:50190508	3.84513e-11	22:50532837	2.84800000000038e-10	7551	6660	0.999943636208176	0.994410928922685	49186217	50774763	ENSG00000170638	ENSG00000170638	protein_coding	50185913	1	31767	4595	346924	5	0	24	49186217	50807702	1621485	30105
MS_IMSGC_31604244_1	MS (IMSGC, EUR)	IMD	Blood_GTEx	Blood_GTEx	Full_Blood	Bulk blood	ENSG00000100429	HDAC10	5327	7.23323622357025e-08	0.000153601885134058	0.0004706087493512	0.999364422683712	1.12943494401537e-05	22:50532618	rs361725	chr22.5		22	50532618	22:50245363	1.10994e-09	22:50532837	2.84800000000038e-10	7096	6267	0.999914999624023	0.994411199604923	49251638	50774763	ENSG00000100429	ENSG00000100429	protein_coding	50251265	-1	-281353	5902	-281572	16	0	16	49251416	50807702	1556286	30108
MS_IMSGC_31604244_1	MS (IMSGC, EUR)	IMD	Blood_GTEx	Blood_GTEx	Full_Blood	Bulk blood	ENSG00000273137	SELENOO-AS1	5529	4.15306273501095e-06	0.00014937024016515	0.0270206705873198	0.97183116436154	0.000994641748240265	22:50532618	rs361725	chr22.5		22	50532618	22:50207889	6.99204e-08	22:50532837	2.84800000000038e-10	7341	6491	0.994148146162913	0.994411032198214	49209592	50774763	ENSG00000273137	ENSG00000273137	lncRNA	50209542	-1	-323076	1653	-323295	19	0	19	49209592	50807702	1598110	30107
MS_IMSGC_31604244_1	MS (IMSGC, EUR)	IMD	Blood_GTEx	Blood_GTEx	Full_Blood	Bulk blood	ENSG00000273253	TRABD-AS1	5580	7.08347870006578e-07	0.000152950151710085	0.00460865610824052	0.995124741352164	0.000112944040015185	22:50532618	rs361725	chr22.5		22	50532618	22:50144832	5.52315e-09	22:50532837	2.84800000000038e-10	7426	6548	0.995354791807024	0.994411012643272	49200909	50774763	ENSG00000273253	ENSG00000273253	lncRNA	50201596	-1	-331022	56764	-331241	21	4	21	49200909	50807702	1606793	30106
MS_IMSGC_31604244_1	MS (IMSGC, EUR)	IMD	Blood_GTEx	Blood_GTEx	Full_Blood	Bulk blood	ENSG00000073150	PANX2	5816	1.0427299641494e-05	0.000142919769503704	0.0678422039421467	0.929861785794369	0.00214266319434005	22:50532837	rs140522	chr22.5		22	50532837	22:50196764	1.84719e-07	22:50532837	2.84800000000038e-10	7700	6800	0.986595024791315	0.994410868136157	49171106	50774763	ENSG00000073150	ENSG00000073150	protein_coding	50170731	1	362106	26033	362106	25	2	25	49171106	50807702	1636596	30104
MS_IMSGC_31604244_1	MS (IMSGC, EUR)	IMD	Blood_GTEx	Blood_GTEx	Full_Blood	Bulk blood	ENSG00000100426	ZBED4	7573	8.79764500244298e-08	0.00015358254404164	0.000572405152484164	0.999261020995681	1.29033313448607e-05	22:50532837	rs140522	chr22.5		22	50532837	22:49939482	3.20404e-09	22:50532837	2.84800000000038e-10	10018	8861	0.972288185979002	0.994408202489644	48854104	50774763	ENSG00000100426	ENSG00000100426	protein_coding	49853844	1	678993	85638	678993	35	4	35	48854104	50807702	1953598	30101
MS_IMSGC_31604244_1	MS (IMSGC, EUR)	IMD	Blood_GTEx	Blood_GTEx	Full_Blood	Bulk blood	ENSG00000177989	CIMAP1B	3960	1.34800352163768e-07	7.35473852009717e-06	0.000877032529679979	0.0459447570596843	0.953170720871763	22:50532837	rs140522	chr22.5		22	50532837	22:50540091	3.67412e-08	22:50532837	2.84800000000038e-10	5338	4659	0.997505540534763	0.994412637184564	49532624	50774763	ENSG00000177989	ENSG00000177989	protein_coding	50532498	-1	-339	-7593	-339	0	0	0	49532624	50807702	1275078	30111
MS_IMSGC_31604244_1	MS (IMSGC, EUR)	IMD	Blood_GTEx	Blood_GTEx	Full_Blood	Bulk blood	ENSG00000184164	CRELD2	7311	3.17484516869557e-08	0.000153639113245345	0.000206566106645954	0.999627729896516	1.20331351422254e-05	22:50532837	rs140522	chr22.5		22	50532837	22:49919711	1.27199e-09	22:50532837	2.84800000000038e-10	9651	8508	0.998034350199714	0.994408865275385	48918375	50774763	ENSG00000184164	ENSG00000184164	protein_coding	49918634	1	614203	1077	614203	32	0	32	48918375	50807702	1889327	30102
MS_IMSGC_31604244_1	MS (IMSGC, EUR)	IMD	Blood_GTEx	Blood_GTEx	Full_Blood	Bulk blood	ENSG00000217442	SYCE3	3845	6.95089546698316e-06	0.000144275153591829	0.0452236136730914	0.938644766499584	0.0159803937782656	22:50532837	rs140522	chr22.5		22	50532837	22:50553358	6.66081e-09	22:50532837	2.84800000000038e-10	5186	4533	0.994045632113579	0.994412721111714	49563851	50774763	ENSG00000217442	ENSG00000217442	protein_coding	50562919	-1	30082	9561	30082	3	0	3	49563851	50807702	1243851	30114
MS_IMSGC_31604244_1	MS (IMSGC, EUR)	IMD	Blood_GTEx	Blood_GTEx	Full_Blood	Bulk blood	ENSG00000272666	KLHDC7B-DT	3916	2.83088704799587e-07	0.000153279951055856	0.00184181980669915	0.997262075907753	0.000742541245786033	22:50532837	rs140522	chr22.5		22	50532837	22:50542785	9.32518e-10	22:50532837	2.84800000000038e-10	5281	4613	0.999749479094172	0.994412670618046	49543514	50774763	ENSG00000272666	ENSG00000272666	lncRNA	50548994	-1	16157	6209	16157	2	1	2	49543514	50807702	1264188	30112
MS_IMSGC_31604244_1	MS (IMSGC, EUR)	IMD	Blood_GTEx	Blood_GTEx	Full_Blood	Bulk blood	ENSG00000100288	CHKB	3734	2.13250517884528e-06	0.000131866676980608	0.0138744048293914	0.857688160666207	0.128303435322244	22:50533425	rs131792	chr22.5		22	50533425	22:50607388	1.41613e-07	22:50532837	2.84800000000038e-10	5047	4404	0.994846988568586	0.994412835510724	49601611	50774763	ENSG00000100288	ENSG00000100288	protein_coding	50582849	-1	49424	-24539	50012	6	2	6	49601511	50807702	1206191	30117
MS_IMSGC_31604244_1	MS (IMSGC, EUR)	IMD	Blood_GTEx	Blood_GTEx	Full_Blood	Bulk blood	ENSG00000284194	SCO2	3984	1.52607638564228e-11	0.000134400611317165	9.92889646473542e-08	0.874180452006674	0.125685048077782	22:50535671	rs4824129	chr22.5		22	50535671	22:50542785	1.84732e-14	22:50532837	2.84800000000038e-10	5365	4692	0.999999983952482	0.994412608907002	49527137	50774763	ENSG00000284194	ENSG00000284194	protein_coding	50525598	-1	-10073	-17187	-7239	2	3	2	49527137	50807702	1280565	30109
MS_IMSGC_31604244_1	MS (IMSGC, EUR)	IMD	Blood_GTEx	Blood_GTEx	Full_Blood	Bulk blood	ENSG00000025708	TYMP	3971	8.93382015082587e-20	0.000120370262340964	5.8124856363801e-16	0.782713760670561	0.217165869067096	22:50540091	rs131787	chr22.5		22	50540091	22:50540091	4.40975e-22	22:50532837	2.84800000000038e-10	5351	4673	1	0.994412630608956	49530155	50774763	ENSG00000025708	ENSG00000025708	protein_coding	50530012	-1	-10079	-10079	-2825	1	1	1	49530155	50807702	1277547	30110
MS_IMSGC_31604244_1	MS (IMSGC, EUR)	IMD	Blood_GTEx	Blood_GTEx	Full_Blood	Bulk blood	ENSG00000130487	KLHDC7B	3906	4.73527340677351e-08	0.000153603122109465	0.000308084350394868	0.99936577453414	0.00017249064062065	22:50540091	rs131787	chr22.5		22	50540091	22:50542785	1.36925e-10	22:50532837	2.84800000000038e-10	5269	4603	0.999956343898684	0.994412671230846	49546510	50774763	ENSG00000130487	ENSG00000130487	protein_coding	50545899	1	-5808	-3114	-13062	1	0	1	49545986	50807702	1261716	30113
MS_IMSGC_31604244_1	MS (IMSGC, EUR)	IMD	Blood_GTEx	Blood_GTEx	Full_Blood	Bulk blood	ENSG00000205560	CPT1B	3792	3.47242659492053e-14	0.000153673622558871	2.25921452810718e-10	0.999824347376503	2.19787749806592e-05	22:50571524	rs470117	chr22.5		22	50571524	22:50578867	1.00348e-18	22:50532837	2.84800000000038e-10	5122	4473	0.999999999952299	0.994412770801854	49579753	50774763	ENSG00000205560	ENSG00000205560	protein_coding	50578427	-1	6903	-440	45590	0	0	4	49579753	50807702	1227949	30115
MS_IMSGC_31604244_1	MS (IMSGC, EUR)	IMD	Blood_GTEx	Blood_GTEx	Full_Blood	Bulk blood	ENSG00000254413	CHKB-CPT1B	3784	2.88191984044466e-14	0.000153671215995853	1.87502161866865e-10	0.999808621954467	3.77066420060378e-05	22:50584090	rs131755	chr22.5		22	50584090	22:50584090	1.45915e-16	22:50532837	2.84800000000038e-10	5112	4463	0.999999999957049	0.994412775035163	49583524	50774763	ENSG00000254413	ENSG00000254413	protein_coding	50579752	-1	-4338	-4338	46915	1	1	5	49583524	50807702	1224178	30116
MS_IMSGC_31604244_1	MS (IMSGC, EUR)	IMD	Blood_GTEx	Blood_GTEx	Full_Blood	Bulk blood	ENSG00000100299	ARSA	3652	3.53082996345955e-25	0.000153676884661423	2.29721069573601e-21	0.999844755136418	1.56797892026908e-06	22:50625049	rs6151429	chr22.5		22	50625049	22:50625049	1.01857e-33	22:50532837	2.84800000000038e-10	4939	4319	1	0.994412859219037	49628255	50774763	ENSG00000100299	ENSG00000100299	protein_coding	50628152	-1	3103	3103	95315	0	0	9	49628255	50807702	1179447	30118
MS_IMSGC_31604244_1	MS (IMSGC, EUR)	IMD	Blood_Lepik	Blood_Lepik	Full_Blood	Bulk blood	ENSG00000097046	CDC7	4716	1.00161684221376e-50	8.12658423044571e-08	1.23251877058859e-43	0.99999991839687	3.37281101025143e-10	1:91502721	rs13447464	chr1.7		1	91502721	1:91502721	2.25114e-44	1:92474402	1.24700000000005e-13	5380	5590	0.999999999999994	0.999993565113944	90501749	92500412	ENSG00000097046	ENSG00000097046	protein_coding	91500851	1	1870	1870	973551	0	0	11	90501749	92500412	1998663	37106
MS_IMSGC_31604244_1	MS (IMSGC, EUR)	IMD	Blood_Lepik	Blood_Lepik	Full_Blood	Bulk blood	ENSG00000067208	EVI5	3622	3.3171451442903e-21	3.12538237361896e-10	1.06135657867013e-11	0.999999999641147	3.57011114185718e-11	1:92597054	rs6603997	chr1.8		1	92597054	1:92772967	2.80992e-20	1:92687078	3.50500000000026e-15	4327	4202	0.99701677044752	0.947714385367576	91792414	93790590	ENSG00000067208	ENSG00000067208	protein_coding	92785108	-1	188054	12141	98030	2	0	2	91792414	93790590	1998176	37108
MS_IMSGC_31604244_1	MS (IMSGC, EUR)	IMD	Blood_Lepik	Blood_Lepik	Full_Blood	Bulk blood	ENSG00000122483	CCDC18	3952	5.47895925134896e-14	3.12480201313229e-10	0.000175305245707119	0.999814286186015	1.04082557439919e-05	1:92687078	rs11809700	chr1.8		1	92687078	1:93343494	2.64735e-11	1:92687078	3.50500000000026e-15	4657	4585	0.999985019565758	0.947714385367232	92179997	94179391	ENSG00000122483	ENSG00000122483	protein_coding	93180724	1	-493646	162770	-493646	12	1	12	92179997	94179391	1999394	37110
MS_IMSGC_31604244_1	MS (IMSGC, EUR)	IMD	Blood_Lepik	Blood_Lepik	Full_Blood	Bulk blood	ENSG00000137942	FNBP1L	4063	6.45083065533938e-13	3.11877058307082e-10	0.00206401239377929	0.997883964028382	5.20232653170129e-05	1:92687078	rs11809700	chr1.8		1	92687078	1:93482455	7.31672e-10	1:92687078	3.50500000000026e-15	4753	4604	0.999853120954347	0.947714378135988	92448854	94446752	ENSG00000137942	ENSG00000137942	protein_coding	93448118	1	-761040	34337	-761040	17	0	17	92448854	94446752	1997898	37114
MS_IMSGC_31604244_1	MS (IMSGC, EUR)	IMD	Blood_Lepik	Blood_Lepik	Full_Blood	Bulk blood	ENSG00000172031	EPHX4	4485	1.93592174447583e-12	3.10554626766917e-10	0.00619419262928719	0.99365307210063	0.000152734957593977	1:92687078	rs11809700	chr1.7		1	92687078	1:92023843	3.57186e-10	1:92687078	3.50500000000026e-15	5205	5357	0.982739134850586	0.947714390143576	91031343	93029763	ENSG00000172031	ENSG00000172031	protein_coding	92029985	1	657093	-6142	657093	9	1	9	91030470	93029763	1999293	37107
MS_IMSGC_31604244_1	MS (IMSGC, EUR)	IMD	Blood_Lepik	Blood_Lepik	Full_Blood	Bulk blood	ENSG00000172031	EPHX4	4485	1.93592174447583e-12	3.10554626766917e-10	0.00619419262928719	0.99365307210063	0.000152734957593977	1:92687078	rs11809700	chr1.8		1	92687078	1:92023843	3.57186e-10	1:92687078	3.50500000000026e-15	5205	5357	0.982739134850586	0.947714390143576	91031343	93029763	ENSG00000172031	ENSG00000172031	protein_coding	92029985	1	657093	-6142	657093	9	1	9	91030470	93029763	1999293	37107
MS_IMSGC_31604244_1	MS (IMSGC, EUR)	IMD	Blood_Lepik	Blood_Lepik	Full_Blood	Bulk blood	ENSG00000117500	TMED5	3951	2.07096582802858e-20	3.12538237354345e-10	6.62627985861016e-11	0.999999999612754	8.44308273947471e-12	1:92790096	rs111281067	chr1.8		1	92790096	1:93197901	1.40725e-16	1:92687078	3.50500000000026e-15	4656	4584	0.993283044168252	0.947714385367234	92181666	94180440	ENSG00000117500	ENSG00000117500	protein_coding	93180413	-1	390317	-17488	493335	8	1	11	92181666	94180440	1998774	37111
MS_IMSGC_31604244_1	MS (IMSGC, EUR)	IMD	Blood_Lepik	Blood_Lepik	Full_Blood	Bulk blood	ENSG00000154511	DIPK1A	3681	2.49531047857979e-19	3.12538237117779e-10	7.98401660779589e-10	0.999999998853703	3.53603229338946e-11	1:92960610	rs945631	chr1.8		1	92960610	1:92960610	5.79031e-20	1:92687078	3.50500000000026e-15	4389	4276	0.999999999911384	0.947714385367033	91961578	93961360	ENSG00000154511	ENSG00000154511	protein_coding	92961462	-1	852	852	274384	0	0	7	91961578	93961360	1999782	37109
MS_IMSGC_31604244_1	MS (IMSGC, EUR)	IMD	Blood_Lepik	Blood_Lepik	Full_Blood	Bulk blood	ENSG00000223745	CCDC18-AS1	4017	1.01514344485911e-62	3.12538368087898e-10	3.24806023257169e-53	0.999999999684803	2.65934304783598e-12	1:93170745	rs2783494	chr1.8		1	93170745	1:93284433	1.1557e-52	1:92687078	3.50500000000026e-15	4712	4603	0.998418044260733	0.947714364791628	92346639	94345854	ENSG00000223745	ENSG00000223745	lncRNA	93345831	-1	175086	61398	658753	3	0	14	92346639	94345854	1999215	37113
MS_IMSGC_31604244_1	MS (IMSGC, EUR)	IMD	Blood_Lepik	Blood_Lepik	Full_Blood	Bulk blood	ENSG00000117505	DR1	4017	7.6986330451722e-26	3.12538368088255e-10	2.46326013981764e-16	0.999999999685969	1.49477180763693e-12	1:93396463	rs10874777	chr1.8		1	93396463	1:93396463	5.36402e-22	1:92687078	3.50500000000026e-15	4712	4603	0.997706797397477	0.947714364791628	92346639	94345854	ENSG00000117505	ENSG00000117505	protein_coding	93345907	1	50556	50556	-658829	1	1	15	92346639	94345854	1999215	37112
MS_IMSGC_31604244_1	MS (IMSGC, EUR)	IMD	Blood_Lepik	Blood_Lepik	Full_Blood	Bulk blood	ENSG00000163393	SLC22A15	4966	4.07302219325915e-45	8.21167006440574e-11	4.96004121082951e-35	0.99999999991644	1.43790493868722e-12	1:115974132	rs2131438	chr1.9		1	115974132	1:115974132	2.60677e-39	1:116547871	3.53699999999981e-16	5593	5585	1	0.999999999996575	114976917	116976139	ENSG00000163393	ENSG00000163393	protein_coding	115976513	1	-2381	-2381	571358	0	0	9	114976546	116976139	1999593	37121
MS_IMSGC_31604244_1	MS (IMSGC, EUR)	IMD	Blood_Lepik	Blood_Lepik	Full_Blood	Bulk blood	ENSG00000203865	ATP1A1-AS1	4602	5.18298860447972e-43	8.21167006440843e-11	6.31173508360358e-33	0.999999999917179	7.07221689185716e-13	1:116406090	rs850610	chr1.9		1	116406090	1:116406090	1.29967e-36	1:116547871	3.53699999999981e-16	5233	5278	0.999999999999996	0.999999999996381	115421708	117420307	ENSG00000203865	ENSG00000203865	lncRNA	116418607	-1	12517	12517	-129264	0	0	4	115421708	117420307	1998599	37122
MS_IMSGC_31604244_1	MS (IMSGC, EUR)	IMD	Blood_Lepik	Blood_Lepik	Full_Blood	Bulk blood	ENSG00000134247	PTGFRN	4109	3.10801085121035e-20	8.21167006118928e-11	3.78487058853392e-10	0.999999999524952	1.4444142174474e-11	1:116547871	rs10801908	chr1.9		1	116547871	1:117001709	7.07709e-19	1:116547871	3.53699999999981e-16	4884	4781	0.999999999965136	0.999999999995606	115909974	117907477	ENSG00000134247	ENSG00000134247	protein_coding	116909916	1	-362045	91793	-362045	4	1	4	115909974	117909795	1999821	37124
MS_IMSGC_31604244_1	MS (IMSGC, EUR)	IMD	Blood_Lepik	Blood_Lepik	Full_Blood	Bulk blood	ENSG00000224950	RP5-1086K13.1	4506	2.38277473160537e-17	8.21166758161961e-11	2.90169321553111e-07	0.999999697543668	1.22048975833726e-08	1:116547871	rs10801908	chr1.9		1	116547871	1:116499066	4.40533e-14	1:116547871	3.53699999999981e-16	5149	5195	0.999999980226628	0.999999999996253	115499433	117499038	ENSG00000224950	ENSG00000224950	lncRNA	116499212	-1	-48659	146	-48659	1	0	1	115499433	117499038	1999605	37123
MS_IMSGC_31604244_1	MS (IMSGC, EUR)	IMD	Blood_Lepik	Blood_Lepik	Full_Blood	Bulk blood	ENSG00000134256	CD101	3990	9.36791949897343e-66	8.21167006441251e-11	1.14080563694267e-55	0.999999999916923	9.71922449077013e-13	1:117001709	rs12130298	chr1.9		1	117001709	1:117001709	3.0091e-57	1:116547871	3.53699999999981e-16	4842	4659	1	0.999999999995649	116003037	118001653	ENSG00000134256	ENSG00000134256	protein_coding	117001760	1	-51	-51	-453889	0	0	6	116003037	118001653	1998616	37125
MS_IMSGC_31604244_1	MS (IMSGC, EUR)	IMD	Blood_Lepik	Blood_Lepik	Full_Blood	Bulk blood	ENSG00000116830	TTF2	3983	5.97635390095723e-32	8.21167006439349e-11	7.27787874279198e-22	0.999999999914635	3.24611135230402e-12	1:117058997	rs3754109	chr1.9		1	117058997	1:117053447	3.95447e-35	1:116547871	3.53699999999981e-16	4830	4643	1	0.999999999995704	116060334	118059570	ENSG00000116830	ENSG00000116830	protein_coding	117060326	1	-1329	-6879	-512455	0	0	7	116060334	118059570	1999236	37126
MS_IMSGC_31604244_1	MS (IMSGC, EUR)	IMD	Blood_Lepik	Blood_Lepik	Full_Blood	Bulk blood	ENSG00000198162	MAN1A2	3938	1.70638646986687e-25	8.21167006441134e-11	2.07800174183877e-15	0.999999999916987	8.96538490432983e-13	1:117306200	rs907662	chr1.9		1	117306200	1:117306200	1.28509e-22	1:116547871	3.53699999999981e-16	4720	4510	0.953973731035058	0.999999999996495	116367606	118366714	ENSG00000198162	ENSG00000198162	protein_coding	117367449	1	-61249	-61249	-819578	1	1	12	116367606	118366714	1999108	37127
MS_IMSGC_31604244_1	MS (IMSGC, EUR)	IMD	Blood_Lepik	Blood_Lepik	Full_Blood	Bulk blood	ENSG00000116874	WARS2	4405	4.41308470840976e-36	0.000443193841241834	9.95302276261339e-33	0.999554429750563	2.37640819724703e-06	1:119012523	rs2645303	chr1.10		1	119012523	1:119012523	2.25457e-36	1:119724882	1.76999999999984e-09	5012	5078	0.999999999999998	0.996871287872353	118142316	120138430	ENSG00000116874	ENSG00000116874	protein_coding	119140653	-1	128130	128130	-584229	2	2	6	118142316	120139681	1997365	37129
MS_IMSGC_31604244_1	MS (IMSGC, EUR)	IMD	Blood_Lepik	Blood_Lepik	Full_Blood	Bulk blood	ENSG00000231365	WARS2-AS1	4407	7.33788619506871e-47	0.000443193008437328	1.65494558145773e-43	0.999552575958267	4.23103329850849e-06	1:119165057	rs11811859	chr1.10		1	119165057	1:119165057	3.5037e-45	1:119724882	1.76999999999984e-09	5014	5081	1	0.996871272262806	118140398	120138430	ENSG00000231365	ENSG00000231365	lncRNA	119140412	1	24645	24645	584470	1	1	7	118140398	120139681	1999283	37128
MS_IMSGC_31604244_1	MS (IMSGC, EUR)	IMD	Blood_Lepik	Blood_Lepik	Full_Blood	Bulk blood	ENSG00000092621	PHGDH	3078	7.43836782251875e-16	0.000443202739624036	1.67757138051257e-12	0.999552917692032	3.8795666654115e-06	1:119712747	rs11583993	chr1.10		1	119712747	1:119712747	1.6245e-23	1:119724882	1.76999999999984e-09	3552	3557	0.999999999999832	0.996876325095402	118648728	120146121	ENSG00000092621	ENSG00000092621	protein_coding	119711934	1	813	813	12948	0	0	0	118648728	120153426	1504698	37130
MS_IMSGC_31604244_1	MS (IMSGC, EUR)	IMD	Blood_Lepik	Blood_Lepik	Full_Blood	Bulk blood	ENSG00000143067	ZNF697	3078	7.20609710238342e-06	0.000434965974338197	0.0162518748098955	0.980971921771286	0.00233403134737769	1:119724882	rs483180	chr1.10		1	119724882	1:119570169	1.10495e-08	1:119724882	1.76999999999984e-09	3552	3557	0.965324187539215	0.996876325095402	118648728	120146121	ENSG00000143067	ENSG00000143067	protein_coding	119648266	-1	-76616	78097	-76616	1	1	1	118648728	120153426	1504698	37131
MS_IMSGC_31604244_1	MS (IMSGC, EUR)	IMD	Blood_Lepik	Blood_Lepik	Full_Blood	Bulk blood	ENSG00000143297	FCRL5	5796	1.65610194226691e-50	0.000157949854420631	1.04833134741485e-46	0.999840522958816	1.52718675871439e-06	1:157552226	rs7552348	chr1.11		1	157552226	1:157552226	3.07992e-48	1:157716547	1.90200000000003e-09	6575	6662	1	0.992059067482444	156552521	158552484	ENSG00000143297	ENSG00000143297	protein_coding	157552515	-1	289	289	-164032	0	0	4	156552521	158552484	1999963	37135
MS_IMSGC_31604244_1	MS (IMSGC, EUR)	IMD	Blood_Lepik	Blood_Lepik	Full_Blood	Bulk blood	ENSG00000160856	FCRL3	5856	1.66460272632562e-56	2.41468588586266e-05	1.05371220340406e-52	0.151154683629312	0.848821169511829	1:157701026	rs7528684	chr1.11		1	157701026	1:157699203	2.87012e-50	1:157716547	1.90200000000003e-09	6620	6676	1.00000000000001	0.992059601266006	156701221	158699872	ENSG00000160856	ENSG00000160856	protein_coding	157700769	-1	-257	1566	-15778	0	0	1	156700862	158699872	1999010	37136
MS_IMSGC_31604244_1	MS (IMSGC, EUR)	IMD	Blood_Lepik	Blood_Lepik	Full_Blood	Bulk blood	ENSG00000143303	METTL25B	4559	1.03046167963009e-05	0.000170783598663367	0.0566961777125006	0.939647327614452	0.00347540645758803	1:157716547	rs2317231	chr1.11		1	157716547	1:156728554	3.62555e-07	1:157716547	1.90200000000003e-09	5266	5279	0.995804659344464	0.995021191841906	155728634	157727441	ENSG00000143303	ENSG00000143303	protein_coding	156728469	1	988078	85	988078	22	0	22	155728634	157727441	1998807	37133
MS_IMSGC_31604244_1	MS (IMSGC, EUR)	IMD	Blood_Lepik	Blood_Lepik	Full_Blood	Bulk blood	ENSG00000143314	MRPL24	4563	3.43501433040583e-06	0.000165631129995551	0.0203014405927354	0.978903119250635	0.000626374012304482	1:157716547	rs2317231	chr1.11		1	157716547	1:156718580	3.11019e-08	1:157716547	1.90200000000003e-09	5273	5282	0.998631098478113	0.995363392046905	155742854	157741103	ENSG00000143314	ENSG00000143314	protein_coding	156741088	-1	-975459	22508	-975459	20	2	20	155741860	157741103	1999243	37134
MS_IMSGC_31604244_1	MS (IMSGC, EUR)	IMD	Blood_Lepik	Blood_Lepik	Full_Blood	Bulk blood	ENSG00000158485	CD1B	5920	7.04382025821817e-09	0.000157938372919603	4.45893839344764e-05	0.999794777844275	2.68735505193873e-06	1:157716547	rs2317231	chr1.11		1	157716547	1:158431200	2.52933e-10	1:157716547	1.90200000000003e-09	6624	6830	0.992361101092526	0.992057059211152	157331758	159331446	ENSG00000158485	ENSG00000158485	protein_coding	158331531	-1	614984	-99669	614984	10	1	10	157331758	159331446	1999688	37138
MS_IMSGC_31604244_1	MS (IMSGC, EUR)	IMD	Blood_Lepik	Blood_Lepik	Full_Blood	Bulk blood	ENSG00000158477	CD1A	6055	1.3877456998337e-16	0.00015794596481913	8.78480583060896e-13	0.999840697806758	1.35622754659411e-06	1:158250501	rs3181030	chr1.11		1	158250501	1:158250501	2.57782e-21	1:157716547	1.90200000000003e-09	6786	6982	0.997017180937776	0.99205723335801	157254759	159254240	ENSG00000158477	ENSG00000158477	protein_coding	158254424	1	-3923	-3923	-537877	0	0	8	157254528	159254335	1999807	37137
MS_IMSGC_31604244_1	MS (IMSGC, EUR)	IMD	Blood_Lepik	Blood_Lepik	Full_Blood	Bulk blood	ENSG00000158488	CD1E	5897	1.29714165492678e-10	0.000157945058415524	8.21130353525603e-07	0.999840541564657	6.92116857991212e-07	1:158430601	rs12046262	chr1.11		1	158430601	1:158430601	2.18345e-12	1:157716547	1.90200000000003e-09	6596	6788	0.960172836004431	0.992056791869665	157354332	159353602	ENSG00000158488	ENSG00000158488	protein_coding	158353894	1	76707	76707	-637347	0	0	11	157354332	159353602	1999270	37139
MS_IMSGC_31604244_1	MS (IMSGC, EUR)	IMD	Blood_Lepik	Blood_Lepik	Full_Blood	Bulk blood	ENSG00000150681	RGS18	4350	2.11460147641033e-05	0.000617520249387709	0.0330561735317139	0.965326818067148	0.000978342136985932	1:192571891	rs1323292	chr1.13		1	192571891	1:192020033	4.86564e-07	1:192571891	1.40199999999991e-08	4866	5055	0.997516592978076	0.999642490500082	191158471	193158213	ENSG00000150681	ENSG00000150681	protein_coding	192158462	1	413429	-138429	413429	3	0	3	191158471	193158213	1999742	37140
MS_IMSGC_31604244_1	MS (IMSGC, EUR)	IMD	Blood_Lepik	Blood_Lepik	Full_Blood	Bulk blood	ENSG00000118197	DDX59	5911	2.30045973264022e-41	3.07266518116928e-06	7.48683115100481e-36	0.99999687306358	5.42712447588193e-08	1:200655915	rs35249716	chr1.14		1	200655915	1:200655915	1.07137e-38	1:200906769	3.758e-11	6554	6747	1	0.922968064648913	199671140	201669730	ENSG00000118197	ENSG00000118197	protein_coding	200669907	-1	13992	13992	-236862	1	1	4	199669959	201669730	1999771	37142
MS_IMSGC_31604244_1	MS (IMSGC, EUR)	IMD	Blood_Lepik	Blood_Lepik	Full_Blood	Bulk blood	ENSG00000118200	CAMSAP2	5910	5.18242098238227e-09	3.06735605297048e-06	0.00168661548869637	0.998268920424827	4.13915480012126e-05	1:200905101	rs35730213	chr1.14		1	200905101	1:200712216	1.39919e-08	1:200906769	3.758e-11	6554	6752	0.999783786636787	0.922968061302877	199738958	201737984	ENSG00000118200	ENSG00000118200	protein_coding	200738893	1	166208	-26677	167876	3	0	3	199738958	201737984	1999026	37143
MS_IMSGC_31604244_1	MS (IMSGC, EUR)	IMD	Blood_Lepik	Blood_Lepik	Full_Blood	Bulk blood	ENSG00000170128	GPR25	5741	1.50417404928426e-11	9.97439772146747e-08	4.89532440889682e-06	0.0305226661667896	0.969472338749782	1:200905600	rs55838263	chr1.14		1	200905600	1:200912467	1.36038e-10	1:200906769	3.758e-11	6381	6581	0.995125683122487	0.922968062761426	199873048	201872348	ENSG00000170128	ENSG00000170128	protein_coding	200872981	1	32619	39486	33788	1	1	1	199873048	201872348	1999300	37144
MS_IMSGC_31604244_1	MS (IMSGC, EUR)	IMD	Blood_Lepik	Blood_Lepik	Full_Blood	Bulk blood	ENSG00000134369	NAV1	5416	5.02625532644965e-09	3.06750551125806e-06	0.00163579131862557	0.998317459059931	4.36770896785174e-05	1:200905967	rs12132298	chr1.14		1	200905967	1:201538783	2.82948e-08	1:200906769	3.758e-11	5966	6227	0.999875571348623	0.922968077762558	200539440	202537212	ENSG00000134369	ENSG00000134369	protein_coding	201539127	1	-633160	-344	-632358	13	0	13	200539440	202537731	1998291	37147
MS_IMSGC_31604244_1	MS (IMSGC, EUR)	IMD	Blood_Lepik	Blood_Lepik	Full_Blood	Bulk blood	ENSG00000162702	ZNF281	5972	2.28654233066165e-10	3.07240981403677e-06	7.44153675526123e-05	0.999913705907829	8.80608615089006e-06	1:200912264	rs10800746	chr1.14		1	200912264	1:200302564	5.05772e-11	1:200906769	3.758e-11	6587	6788	0.999978410166455	0.922968066906621	199410164	201409472	ENSG00000162702	ENSG00000162702	protein_coding	200410036	-1	-502228	107472	-496733	8	3	8	199410164	201409472	1999308	37141
MS_IMSGC_31604244_1	MS (IMSGC, EUR)	IMD	Blood_Lepik	Blood_Lepik	Full_Blood	Bulk blood	ENSG00000116852	KIF21B	5639	1.9942179939495e-06	1.01758213997912e-06	0.649016922105761	0.331131735189069	0.0198483309050363	1:200992755	rs59682551	chr1.14		1	200992755	1:201033261	5.30433e-05	1:200906769	3.758e-11	6273	6473	0.929745781848423	0.922968064790128	200024323	202023608	ENSG00000116852	ENSG00000116852	protein_coding	201023714	-1	30959	-9547	116945	0	1	1	200024323	202023608	1999285	37145
MS_IMSGC_31604244_1	MS (IMSGC, EUR)	IMD	Blood_Lepik	Blood_Lepik	Full_Blood	Bulk blood	ENSG00000116857	TMEM9	5642	4.27702610222248e-135	3.07266537934231e-06	1.39195531081548e-129	0.999996911587056	1.57475423035384e-08	1:201154671	rs1106729	chr1.14		1	201154671	1:201154671	5.79671e-91	1:200906769	3.758e-11	6297	6460	1.00000000000002	0.922968066910362	200171578	202171510	ENSG00000116857	ENSG00000116857	protein_coding	201154474	-1	-197	-197	247705	0	0	4	200171578	202171510	1999932	37146
MS_IMSGC_31604244_1	MS (IMSGC, EUR)	IMD	Blood_Lepik	Blood_Lepik	Full_Blood	Bulk blood	ENSG00000143924	EML4	6396	7.75920402908924e-32	6.1524998728255e-06	1.26113876391582e-26	0.999993820900377	2.65997462841305e-08	2:42106205	rs4953236	chr2.3		2	42106205	2:42106205	1.01135e-31	2:43128185	4.36599999999982e-11	7091	7239	0.999999999999997	0.960698722439301	41169587	43167698	ENSG00000143924	ENSG00000143924	protein_coding	42169353	1	-63148	-63148	958832	0	0	12	41169587	43168637	1999050	37488
MS_IMSGC_31604244_1	MS (IMSGC, EUR)	IMD	Blood_Lepik	Blood_Lepik	Full_Blood	Bulk blood	ENSG00000115944	COX7A2L	6201	8.17486779650957e-63	6.15249785661122e-06	1.32869892532046e-57	0.999993821696294	2.58058593597072e-08	2:42344346	rs10183278	chr2.3		2	42344346	2:42344346	1.93661e-54	2:43128185	4.36599999999982e-11	6866	6983	1	0.960698738469265	41426555	43425030	ENSG00000115944	ENSG00000115944	protein_coding	42361217	-1	16871	16871	-766968	0	0	10	41426555	43425030	1998475	37490
MS_IMSGC_31604244_1	MS (IMSGC, EUR)	IMD	Blood_Lepik	Blood_Lepik	Full_Blood	Bulk blood	ENSG00000162882	HAAO	5811	3.46645165362984e-13	6.15249460513091e-06	5.63418589781985e-08	0.999993705332448	8.58307399245704e-08	2:42672619	rs4444592	chr2.3		2	42672619	2:42672619	3.08217e-13	2:43128185	4.36599999999982e-11	6420	6579	0.999999989363609	0.960698734874134	41792689	43792473	ENSG00000162882	ENSG00000162882	protein_coding	42792583	-1	119964	119964	-335602	1	1	6	41792689	43792473	1999784	37491
MS_IMSGC_31604244_1	MS (IMSGC, EUR)	IMD	Blood_Lepik	Blood_Lepik	Full_Blood	Bulk blood	ENSG00000224875	EML4-AS1	6396	1.28885747152945e-10	6.15235418702249e-06	2.09483873890577e-05	0.999970136335774	2.7627937628318e-06	2:43128185	rs12478539	chr2.3		2	43128185	2:42108385	2.05352e-11	2:43128185	4.36599999999982e-11	7091	7240	0.999998274257922	0.960698721965109	41170490	43170037	ENSG00000224875	ENSG00000224875	lncRNA	42170486	-1	-957699	62101	-957699	11	1	11	41170490	43170037	1999547	37489
MS_IMSGC_31604244_1	MS (IMSGC, EUR)	IMD	Blood_Lepik	Blood_Lepik	Full_Blood	Bulk blood	ENSG00000286796		5768	3.8491010648603e-13	6.05497884703643e-07	6.25612435718472e-08	0.0966076255852975	0.903391706355191	2:43128762	rs17333759	chr2.3		2	43128762	2:43126285	4.36648e-13	2:43128185	4.36599999999982e-11	6386	6515	0.999999957945357	0.960698742734871	42129322	44128210	ENSG00000286796	ENSG00000286796	lncRNA	43128399	1	363	-2114	-214	0	0	0	42129322	44128404	1999082	37492
MS_IMSGC_31604244_1	MS (IMSGC, EUR)	IMD	Blood_Lepik	Blood_Lepik	Full_Blood	Bulk blood	ENSG00000230587	LINC02580	5773	1.41258059675397e-11	6.1524778745013e-06	2.29593344881403e-06	0.999991063435614	4.88138935327993e-07	2:43139735	rs62135413	chr2.3		2	43139735	2:43139735	7.29678e-13	2:43128185	4.36599999999982e-11	6391	6517	0.999999838958317	0.960698743289847	42132736	44132210	ENSG00000230587	ENSG00000230587	lncRNA	43217246	-1	77511	77511	89061	0	0	1	42132736	44132210	1999474	37493
MS_IMSGC_31604244_1	MS (IMSGC, EUR)	IMD	Blood_Lepik	Blood_Lepik	Full_Blood	Bulk blood	ENSG00000138036	DYNC2LI1	5790	5.20637725628308e-20	6.15249343291868e-06	8.46217009860839e-15	0.999993726626538	1.20880020411558e-07	2:43786768	rs140697633	chr2.3		2	43786768	2:43756254	1.41472e-34	2:43128185	4.36599999999982e-11	6437	6570	0.999999999999996	0.960698726901663	42774915	44772570	ENSG00000138036	ENSG00000138036	protein_coding	43774039	1	12729	-17785	-645854	0	0	6	42774915	44772570	1997655	37494
MS_IMSGC_31604244_1	MS (IMSGC, EUR)	IMD	Blood_Lepik	Blood_Lepik	Full_Blood	Bulk blood	ENSG00000138095	LRPPRC	5733	1.73453396302374e-15	6.15249321538049e-06	2.81921991379395e-10	0.99999375964987	8.75749917536218e-08	2:43922303	rs4953037	chr2.3		2	43922303	2:43922303	3.40154e-16	2:43128185	4.36599999999982e-11	6390	6507	0.99999999997989	0.960698722581815	42996459	44995997	ENSG00000138095	ENSG00000138095	protein_coding	43995989	-1	73686	73686	867804	1	1	10	42996459	44995997	1999538	37495
MS_IMSGC_31604244_1	MS (IMSGC, EUR)	IMD	Blood_Lepik	Blood_Lepik	Full_Blood	Bulk blood	ENSG00000270820	USP34-DT	4119	1.3859967246695e-07	0.0012040955024349	0.00011353821472007	0.986347457215171	0.0123347704680014	2:61015275	rs1177228	chr2.4		2	61015275	2:61556335	7.42431e-10	2:61015275	8.56699999999942e-09	4642	4659	0.962369136765149	0.987438706210265	60471262	62470854	ENSG00000270820	ENSG00000270820	lncRNA	61471313	1	-456038	85022	-456038	10	2	10	60471262	62470854	1999592	37499
MS_IMSGC_31604244_1	MS (IMSGC, EUR)	IMD	Blood_Lepik	Blood_Lepik	Full_Blood	Bulk blood	ENSG00000162927	PUS10	4311	1.41603550850186e-14	0.00121923804476627	1.15997558808151e-11	0.99876473018838	1.60317552389736e-05	2:61019413	rs35217978	chr2.4		2	61019413	2:61019413	5.11448e-18	2:61015275	8.56699999999942e-09	4868	4909	0.999999999851681	0.987435420179691	60018652	62017568	ENSG00000162927	ENSG00000162927	protein_coding	61018255	-1	-1158	-1158	2980	0	0	1	60018652	62017568	1998916	37496
MS_IMSGC_31604244_1	MS (IMSGC, EUR)	IMD	Blood_Lepik	Blood_Lepik	Full_Blood	Bulk blood	ENSG00000273302		4146	2.06435593260443e-08	0.00120944983105068	1.69105416752375e-05	0.990726415111344	0.0080472038723697	2:61122311	rs1177284	chr2.4		2	61122311	2:61120945	6.41649e-11	2:61015275	8.56699999999942e-09	4669	4686	0.99819036788184	0.987439531619457	60201587	62198504	ENSG00000273302	ENSG00000273302	lncRNA	61199979	1	-77668	-79034	-184704	3	3	7	60201587	62198504	1996917	37498
MS_IMSGC_31604244_1	MS (IMSGC, EUR)	IMD	Blood_Lepik	Blood_Lepik	Full_Blood	Bulk blood	ENSG00000237651	C2orf74	4163	7.37859124069743e-10	0.00121886876849102	6.04430059783666e-07	0.998456779643121	0.00032374642046775	2:61156027	rs1665262	chr2.4		2	61156027	2:61156027	2.51721e-12	2:61015275	8.56699999999942e-09	4703	4722	0.999993174215432	0.987437971706048	60146136	62144666	ENSG00000237651	ENSG00000237651	protein_coding	61162188	1	-6161	-6161	-146913	0	0	4	60146136	62144697	1998561	37497
MS_IMSGC_31604244_1	MS (IMSGC, EUR)	IMD	Blood_Lepik	Blood_Lepik	Full_Blood	Bulk blood	ENSG00000115484	CCT4	4035	7.54762640991253e-09	0.00130989642807523	5.75437536762807e-06	0.998676300217144	8.04143178627256e-06	2:61816943	rs59235345	chr2.4		2	61816943	2:61830633	1.52137e-12	2:61015275	8.56699999999942e-09	4627	4592	0.999999632255247	0.988396547435276	60889106	62886643	ENSG00000115484	ENSG00000115484	protein_coding	61888656	-1	71713	58023	873381	5	5	19	60889106	62887375	1998269	37500
MS_IMSGC_31604244_1	MS (IMSGC, EUR)	IMD	Blood_Lepik	Blood_Lepik	Full_Blood	Bulk blood	ENSG00000289156		6223	3.70898022808413e-54	3.52893565247414e-05	1.05089558530296e-49	0.999881923286935	8.27873565469864e-05	2:68235460	rs2120332	chr2.6		2	68235460	2:68235460	2.65461e-48	2:68419404	1.04299999999993e-10	6797	6934	0.999999999999998	0.996310259453827	67251704	69243330	ENSG00000289156	ENSG00000289156	lncRNA	68251548	1	-16088	-16088	167856	0	0	6	67251704	69247430	1995726	37501
MS_IMSGC_31604244_1	MS (IMSGC, EUR)	IMD	Blood_Lepik	Blood_Lepik	Full_Blood	Bulk blood	ENSG00000115956	PLEK	6039	1.41702171571415e-30	2.00278314797009e-05	4.01496375009966e-26	0.566598198297108	0.433381773871412	2:68371157	rs7355584	chr2.6		2	68371157	2:68364579	2.09117e-31	2:68419404	1.04299999999993e-10	6618	6706	0.99999999904874	0.996310311753705	67366156	69365201	ENSG00000115956	ENSG00000115956	protein_coding	68365282	1	5875	-703	54122	1	0	1	67366156	69365201	1999045	37503
MS_IMSGC_31604244_1	MS (IMSGC, EUR)	IMD	Blood_Lepik	Blood_Lepik	Full_Blood	Bulk blood	ENSG00000119865	CNRIP1	6086	9.4280922210183e-08	3.4973234065539e-05	0.00267133795554714	0.990912287729385	0.0063813068000797	2:68419404	rs12622670	chr2.6		2	68419404	2:68351885	7.43982e-10	2:68419404	1.04299999999993e-10	6663	6769	0.998982341485965	0.996310305655972	67321514	69319348	ENSG00000119865	ENSG00000119865	protein_coding	68319949	-1	-99455	-31936	-99455	2	0	2	67321514	69319348	1997834	37502
MS_IMSGC_31604244_1	MS (IMSGC, EUR)	IMD	Blood_Lepik	Blood_Lepik	Full_Blood	Bulk blood	ENSG00000198380	GFPT1	4481	1.44099350523388e-31	3.96523795581037e-05	3.63390536351517e-27	0.999955884204993	4.46341544311302e-06	2:69412480	rs74847504	chr2.6		2	69412480	2:69412480	1.8074e-31	2:68419404	1.04299999999993e-10	5307	4962	0.999936432927428	0.996691501518266	68387556	70386938	ENSG00000198380	ENSG00000198380	protein_coding	69387227	-1	-25253	-25253	967823	0	0	11	68387556	70386938	1999382	37504
MS_IMSGC_31604244_1	MS (IMSGC, EUR)	IMD	Blood_Lepik	Blood_Lepik	Full_Blood	Bulk blood	ENSG00000135898	GPR55	5677	6.45406796111206e-09	7.16393282386488e-07	0.00892597642031581	0.990771353386133	0.000301947346200924	2:230257114	rs35540610	chr2.12		2	230257114	2:230931698	1.09547e-10	2:230257114	2.87899999999999e-12	6297	6511	0.999360117517778	0.976655238356825	229961429	231960123	ENSG00000135898	ENSG00000135898	protein_coding	230925242	-1	668128	-6456	668128	13	0	13	229961429	231960699	1999270	37511
MS_IMSGC_31604244_1	MS (IMSGC, EUR)	IMD	Blood_Lepik	Blood_Lepik	Full_Blood	Bulk blood	ENSG00000135899	SP110	5693	8.54488929614901e-11	7.22977378782491e-07	0.000118175829202588	0.999877794856966	3.3062510022904e-06	2:230257114	rs35540610	chr2.12		2	230257114	2:230168800	7.81676e-11	2:230257114	2.87899999999999e-12	6280	6454	0.999980162447349	0.976655239646596	229225764	231225079	ENSG00000135899	ENSG00000135899	protein_coding	230219984	-1	-37130	51184	-37130	1	0	1	229225764	231225079	1999315	37507
MS_IMSGC_31604244_1	MS (IMSGC, EUR)	IMD	Blood_Lepik	Blood_Lepik	Full_Blood	Bulk blood	ENSG00000135916	ITM2C	5527	1.17528837280843e-07	5.98972336932324e-07	0.162542389884559	0.828360589759342	0.00909630385492532	2:230257114	rs35540610	chr2.12		2	230257114	2:230878149	3.65755e-07	2:230257114	2.87899999999999e-12	6142	6343	0.980651979360658	0.976655239045486	229864705	231864091	ENSG00000135916	ENSG00000135916	protein_coding	230864942	1	-607828	13207	-607828	11	0	11	229864705	231864091	1999386	37510
MS_IMSGC_31604244_1	MS (IMSGC, EUR)	IMD	Blood_Lepik	Blood_Lepik	Full_Blood	Bulk blood	ENSG00000153823	PID1	5314	1.77746341994532e-11	7.31092227143356e-07	2.4311811028012e-05	0.999974224215071	7.32863900105482e-07	2:230257114	rs35540610	chr2.12		2	230257114	2:229346530	1.01768e-11	2:230257114	2.87899999999999e-12	5916	6170	0.999960695650016	0.976562812971024	228272779	230270947	ENSG00000153823	ENSG00000153823	protein_coding	229271287	-1	-985827	-75243	-985827	9	0	9	228272533	230270947	1998414	37505
MS_IMSGC_31604244_1	MS (IMSGC, EUR)	IMD	Blood_Lepik	Blood_Lepik	Full_Blood	Bulk blood	ENSG00000153827	TRIP12	5839	1.77672726867725e-08	7.04833759937978e-07	0.0245721403857109	0.974783893157698	0.000643243855558547	2:230257114	rs35540610	chr2.12		2	230257114	2:229908912	4.41035e-07	2:230257114	2.87899999999999e-12	6405	6628	0.972071321253088	0.97665523868617	228923538	230922900	ENSG00000153827	ENSG00000153827	protein_coding	229922009	-1	-335105	13097	-335105	6	0	6	228923538	230922984	1999446	37506
MS_IMSGC_31604244_1	MS (IMSGC, EUR)	IMD	Blood_Lepik	Blood_Lepik	Full_Blood	Bulk blood	ENSG00000185404	SP140L	5641	7.81440611919568e-64	7.23065209317917e-07	1.08073246276276e-57	0.999999273751151	3.18363290805777e-09	2:230391531	rs7597033	chr2.12		2	230391531	2:230391531	2.07975e-53	2:230257114	2.87899999999999e-12	6224	6394	1.00000000000001	0.976655240401607	229327791	231326538	ENSG00000185404	ENSG00000185404	protein_coding	230327193	1	64338	64338	-70079	0	0	0	229327791	231326538	1998747	37508
MS_IMSGC_31604244_1	MS (IMSGC, EUR)	IMD	Blood_Lepik	Blood_Lepik	Full_Blood	Bulk blood	ENSG00000135932	CAB39	5512	1.29602210940848e-14	7.23065213061514e-07	1.7923986839433e-08	0.999999249135152	9.87563561413389e-09	2:230820483	rs726379	chr2.12		2	230820483	2:230820483	1.71145e-15	2:230257114	2.87899999999999e-12	6089	6258	0.999999998946783	0.976655240347214	229712874	231712809	ENSG00000135932	ENSG00000135932	protein_coding	230712842	1	107641	107641	-455728	1	1	9	229712874	231712809	1999935	37509
MS_IMSGC_31604244_1	MS (IMSGC, EUR)	IMD	Blood_Lepik	Blood_Lepik	Full_Blood	Bulk blood	ENSG00000272282	LINC02084	5463	7.69879228740139e-25	1.77268105915767e-11	4.34302168880921e-14	0.99999999998203	2.00162307988229e-13	3:27713235	rs72902589	chr3.2		3	27713235	3:27713235	2.44037e-21	3:28030595	9.43399999999845e-17	6084	6157	0.999999999999996	0.99999980612675	26713800	28712641	ENSG00000272282	ENSG00000272282	lncRNA	27677819	1	35416	35416	352776	0	0	2	26713237	28712641	1999404	37580
MS_IMSGC_31604244_1	MS (IMSGC, EUR)	IMD	Blood_Lepik	Blood_Lepik	Full_Blood	Bulk blood	ENSG00000163512	AZI2	5324	2.23991448738021e-20	1.77268105670632e-11	1.26357444605596e-09	0.999999998607478	1.11222451801481e-10	3:28030595	rs438613	chr3.2		3	28030595	3:28389903	7.10809e-15	3:28030595	9.43399999999845e-17	5880	6083	0.975237451542054	0.999999806126637	27349146	29348702	ENSG00000163512	ENSG00000163512	protein_coding	28348824	-1	318229	-41079	318229	3	1	3	27349146	29348702	1999556	37582
MS_IMSGC_31604244_1	MS (IMSGC, EUR)	IMD	Blood_Lepik	Blood_Lepik	Full_Blood	Bulk blood	ENSG00000187118	CMC1	5337	4.34059639108008e-14	1.76824855792426e-11	0.00244860538708664	0.997499445596893	5.19489982946746e-05	3:28030595	rs438613	chr3.2		3	28030595	3:28481581	3.14443e-08	3:28030595	9.43399999999845e-17	5922	6082	0.9998257548478	0.99999980612664	27241626	29241346	ENSG00000187118	ENSG00000187118	protein_coding	28241619	1	-211024	239962	-211024	1	4	1	27241626	29241346	1999720	37581
MS_IMSGC_31604244_1	MS (IMSGC, EUR)	IMD	Blood_Lepik	Blood_Lepik	Full_Blood	Bulk blood	ENSG00000138468	SENP7	4710	1.71585217939753e-35	0.000294014364166833	5.83422191010586e-32	0.999704438759899	1.54687593523334e-06	3:101523907	rs13088318	chr3.5		3	101523907	3:101523907	2.48566e-36	3:102030178	3.68199999999986e-09	5868	5233	0.999503200507638	0.928882424620265	100513281	102512928	ENSG00000138468	ENSG00000138468	protein_coding	101513212	-1	-10695	-10695	-516966	1	1	13	100513281	102512928	1999647	37583
MS_IMSGC_31604244_1	MS (IMSGC, EUR)	IMD	Blood_Lepik	Blood_Lepik	Full_Blood	Bulk blood	ENSG00000182504	CEP97	4530	1.25934379318567e-10	0.000294012303581265	4.2820124091447e-07	0.999698669923264	6.88944597954163e-06	3:101711071	rs7613198	chr3.5		3	101711071	3:101747625	1.73429e-12	3:102030178	3.68199999999986e-09	5433	5025	0.980835232539054	0.928883204398077	100725098	102722134	ENSG00000182504	ENSG00000182504	protein_coding	101724614	1	-13543	23011	305564	1	0	3	100725098	102722134	1997036	37585
MS_IMSGC_31604244_1	MS (IMSGC, EUR)	IMD	Blood_Lepik	Blood_Lepik	Full_Blood	Bulk blood	ENSG00000256628	ZBTB11-AS1	4566	5.44502433365206e-13	0.000293952500545649	1.85141396164564e-09	0.999495136369041	0.000210909278456773	3:101711071	rs7613198	chr3.5		3	101711071	3:101643745	5.87759e-15	3:102030178	3.68199999999986e-09	5565	5068	0.999999994411696	0.928883056037592	100677883	102675864	ENSG00000256628	ENSG00000256628	lncRNA	101676421	1	34650	-32676	353757	2	0	7	100677761	102675864	1998103	37584
MS_IMSGC_31604244_1	MS (IMSGC, EUR)	IMD	Blood_Lepik	Blood_Lepik	Full_Blood	Bulk blood	ENSG00000144815	NXPE3	4534	7.02732764958138e-90	0.000294012693842213	2.38942693267381e-86	0.999699851240579	6.1360655675834e-06	3:101779233	rs3796278	chr3.5		3	101779233	3:101779233	8.58191e-79	3:102030178	3.68199999999986e-09	5282	5038	1	0.928883149056165	100780477	102777980	ENSG00000144815	ENSG00000144815	protein_coding	101779211	1	22	22	250967	0	0	2	100779465	102778274	1998809	37586
MS_IMSGC_31604244_1	MS (IMSGC, EUR)	IMD	Blood_Lepik	Blood_Lepik	Full_Blood	Bulk blood	ENSG00000121578	B4GALT4	5312	2.54692952042129e-34	3.52835639438991e-05	7.21820243242066e-30	0.999964486355314	2.30080738765357e-07	3:119242155	rs4687843	chr3.7		3	119242155	3:119242155	3.53175e-35	3:119509661	4.72500000000006e-10	5793	6040	0.999999999999458	0.999997817386134	118241244	120240280	ENSG00000121578	ENSG00000121578	protein_coding	119240878	-1	-1277	-1277	-268783	0	0	7	118241244	120240280	1999036	37587
MS_IMSGC_31604244_1	MS (IMSGC, EUR)	IMD	Blood_Lepik	Blood_Lepik	Full_Blood	Bulk blood	ENSG00000163389	POGLUT1	5164	2.88430119066469e-32	3.52835780177316e-05	8.17433701440243e-28	0.999964423116416	2.93305563370989e-07	3:119439226	rs6789753	chr3.7		3	119439226	3:119439226	2.52424e-39	3:119509661	4.72500000000006e-10	5647	5951	1	0.999997700856909	118468974	120468938	ENSG00000163389	ENSG00000163389	protein_coding	119468963	1	-29737	-29737	40698	1	1	2	118468974	120468938	1999964	37588
MS_IMSGC_31604244_1	MS (IMSGC, EUR)	IMD	Blood_Lepik	Blood_Lepik	Full_Blood	Bulk blood	ENSG00000082701	GSK3B	5606	5.73903743300249e-09	3.52776045602883e-05	0.000162648942717204	0.999795710926556	6.35678712945193e-06	3:119509661	rs9843355	chr3.7		3	119509661	3:120131468	2.4331e-10	3:119509661	4.72500000000006e-10	6193	6308	0.999989559121513	0.999997783629727	119095737	121094711	ENSG00000082701	ENSG00000082701	protein_coding	120094447	-1	584786	-37021	584786	14	1	14	119095737	121094711	1998974	37592
MS_IMSGC_31604244_1	MS (IMSGC, EUR)	IMD	Blood_Lepik	Blood_Lepik	Full_Blood	Bulk blood	ENSG00000113845	TIMMDC1	5161	1.86003958744568e-07	3.50908502520898e-05	0.00527149904506038	0.994502018735879	0.000191205364850452	3:119509661	rs9843355	chr3.7		3	119509661	3:119442954	3.2467e-08	3:119509661	4.72500000000006e-10	5645	5949	0.972146290195498	0.99999769964262	118499174	120498244	ENSG00000113845	ENSG00000113845	protein_coding	119498547	1	11114	-55593	11114	0	3	0	118499174	120498244	1999070	37589
MS_IMSGC_31604244_1	MS (IMSGC, EUR)	IMD	Blood_Lepik	Blood_Lepik	Full_Blood	Bulk blood	ENSG00000163428	LRRC58	5379	1.8016536749717e-06	3.34186386809164e-05	0.0510602841867585	0.947106946671098	0.00179754884978716	3:119509661	rs9843355	chr3.7		3	119509661	3:120362989	1.99398e-07	3:119509661	4.72500000000006e-10	5996	6065	0.996264862680154	0.999997817306552	119349465	121349138	ENSG00000163428	ENSG00000163428	protein_coding	120349354	-1	839693	-13635	839693	17	1	17	119349465	121349290	1999825	37593
MS_IMSGC_31604244_1	MS (IMSGC, EUR)	IMD	Blood_Lepik	Blood_Lepik	Full_Blood	Bulk blood	ENSG00000144843	ADPRH	5213	2.23255596833176e-10	3.52833429853143e-05	6.32723986157785e-06	0.999957793161557	5.96032341899774e-07	3:119579762	rs138015439	chr3.7		3	119579762	3:119579733	5.53096e-19	3:119509661	4.72500000000006e-10	5726	6012	0.999999307831244	0.999997653410952	118579963	120579135	ENSG00000144843	ENSG00000144843	protein_coding	119579492	1	270	241	-69831	1	1	1	118579963	120579135	1999172	37590
MS_IMSGC_31604244_1	MS (IMSGC, EUR)	IMD	Blood_Lepik	Blood_Lepik	Full_Blood	Bulk blood	ENSG00000121577	POPDC2	5282	4.44892745980639e-14	3.52835657904249e-05	1.26086165987811e-09	0.999964501823685	2.13349620145507e-07	3:119673863	rs1317259	chr3.7		3	119673863	3:119673863	1.4783e-15	3:119509661	4.72500000000006e-10	5801	6083	0.999999999904334	0.999997638799154	118665494	120665086	ENSG00000121577	ENSG00000121577	protein_coding	119660589	-1	-13274	-13274	150928	1	1	6	118665338	120665144	1999806	37591
MS_IMSGC_31604244_1	MS (IMSGC, EUR)	IMD	Blood_Lepik	Blood_Lepik	Full_Blood	Bulk blood	ENSG00000163430	FSTL1	5279	1.42546462030593e-09	4.4826588145294e-05	3.17970607121567e-05	0.999922215651935	1.15927374149899e-06	3:120450401	rs1147707	chr3.7		3	120450401	3:120450401	1.11069e-11	3:119509661	4.72500000000006e-10	5923	5949	0.997477228528036	0.999997515296565	119451131	121449497	ENSG00000163430	ENSG00000163430	protein_coding	120450992	-1	591	591	941331	0	0	19	119451131	121449505	1998374	37594
MS_IMSGC_31604244_1	MS (IMSGC, EUR)	IMD	Blood_Lepik	Blood_Lepik	Full_Blood	Bulk blood	ENSG00000163590	PPM1L	4646	3.39076816295904e-06	8.87302245061068e-05	0.0367262340029704	0.961054370439126	0.00212727456523471	3:159973324	rs1014486	chr3.10		3	159973324	3:160730045	1.16842e-09	3:159973324	1.36400000000012e-10	5255	5146	0.996634900966034	0.935124285012685	159755620	161755441	ENSG00000163590	ENSG00000163590	protein_coding	160756231	1	-782907	-26186	-782907	11	1	11	159755620	161755441	1999821	37595
MS_IMSGC_31604244_1	MS (IMSGC, EUR)	IMD	Blood_Lepik	Blood_Lepik	Full_Blood	Bulk blood	ENSG00000138801	PAPSS1	4378	2.54438612224076e-151	0.00291989816478527	8.68833807204549e-149	0.997060200774065	1.9901061146559e-05	4:107693171	rs17618761	chr4.6		4	107693171	4:107693171	4.75458e-99	4:108137562	4.51399999999982e-08	4977	5169	0.999999999999976	0.934513092758516	106720427	108717059	ENSG00000138801	ENSG00000138801	protein_coding	107720234	-1	27063	27063	-417328	0	0	4	106720427	108717059	1996632	37596
MS_IMSGC_31604244_1	MS (IMSGC, EUR)	IMD	Blood_Lepik	Blood_Lepik	Full_Blood	Bulk blood	ENSG00000155016	CYP2U1	4500	6.45456927434932e-06	0.00291293418994959	0.0022040598831425	0.994687433981705	0.000189117375927933	4:107965670	rs28802118	chr4.6		4	107965670	4:107965670	4.57199e-08	4:108137562	4.51399999999982e-08	5105	5326	0.955862930283492	0.934512731658606	106932119	108931354	ENSG00000155016	ENSG00000155016	protein_coding	107931549	1	34121	34121	206013	0	0	2	106932119	108931354	1999235	37597
MS_IMSGC_31604244_1	MS (IMSGC, EUR)	IMD	Blood_Lepik	Blood_Lepik	Full_Blood	Bulk blood	ENSG00000138796	HADH	4509	7.43255358779445e-07	0.00291760959665923	0.000253796828917949	0.996264901526264	0.000562948792799806	4:108137562	rs9992763	chr4.6		4	108137562	4:108061692	9.61352e-11	4:108137562	4.51399999999982e-08	5110	5312	0.990694655229351	0.934519570746645	106990175	108989411	ENSG00000138796	ENSG00000138796	protein_coding	107989889	1	147673	71803	147673	0	0	0	106990175	108989411	1999236	37598
MS_IMSGC_31604244_1	MS (IMSGC, EUR)	IMD	Blood_Lepik	Blood_Lepik	Full_Blood	Bulk blood	ENSG00000152582	SPEF2	5876	8.91929982476963e-10	7.71620262805041e-05	1.15576489238168e-05	0.999867196847228	4.40825856387058e-05	5:35668064	rs11748781	chr5.2		5	35668064	5:35668064	1.52775e-10	5:35877403	1.12999999999989e-09	6409	6514	0.999999296119613	0.938447182867778	34619407	36617523	ENSG00000152582	ENSG00000152582	protein_coding	35617863	1	50201	50201	259540	0	0	2	34619041	36617523	1998482	37599
MS_IMSGC_31604244_1	MS (IMSGC, EUR)	IMD	Blood_Lepik	Blood_Lepik	Full_Blood	Bulk blood	ENSG00000145604	SKP2	5040	6.9383272429293e-06	6.97012818074864e-05	0.0899068760614334	0.903175846311454	0.00684063801806239	5:35877403	rs10063294	chr5.2		5	35877403	5:36178942	1.55842e-09	5:35877403	1.12999999999989e-09	5592	5582	0.994588246577462	0.938447740948316	35152139	37151205	ENSG00000145604	ENSG00000145604	protein_coding	36152111	1	-274708	26831	-274708	4	0	4	35152139	37151205	1999066	37600
MS_IMSGC_31604244_1	MS (IMSGC, EUR)	IMD	Blood_Lepik	Blood_Lepik	Full_Blood	Bulk blood	ENSG00000164187	LMBRD2	5040	7.35473797559268e-09	7.71588111812658e-05	9.53027282346456e-05	0.999824220607707	3.31049814066993e-06	5:35877403	rs10063294	chr5.2		5	35877403	5:36142918	2.47137e-10	5:35877403	1.12999999999989e-09	5592	5582	0.999994519449948	0.938447740948316	35152139	37151205	ENSG00000164187	ENSG00000164187	protein_coding	36151887	-1	274484	8969	274484	3	0	3	35152139	37151205	1999066	37601
MS_IMSGC_31604244_1	MS (IMSGC, EUR)	IMD	Blood_Lepik	Blood_Lepik	Full_Blood	Bulk blood	ENSG00000250155	SLC1A3-AS1	4154	4.28747210781503e-295	7.71668185627866e-05	5.55566546792284e-291	0.999920270454367	2.56272706058144e-06	5:36702762	rs1025288	chr5.2		5	36702762	5:36702762	1.13668e-142	5:35877403	1.12999999999989e-09	4751	4682	1	0.938447867344455	35725315	37723581	ENSG00000250155	ENSG00000250155	lncRNA	36725218	-1	22456	22456	847815	0	0	10	35725315	37723581	1998266	37602
MS_IMSGC_31604244_1	MS (IMSGC, EUR)	IMD	Blood_Lepik	Blood_Lepik	Full_Blood	Bulk blood	ENSG00000285967	NIPBL-DT	4244	7.60591980410269e-53	0.00015480878775948	4.91233842523669e-49	0.999843771828693	1.41938354957753e-06	5:37072722	rs300055	chr5.2		5	37072722	5:37072722	7.01792e-48	5:35877403	1.12999999999989e-09	4841	4785	0.999999999999996	0.999908830540175	35877403	37875934	ENSG00000285967	ENSG00000285967	lncRNA	36876657	-1	-196065	-196065	999254	2	2	12	35877403	37875934	1998531	37603
MS_IMSGC_31604244_1	MS (IMSGC, EUR)	IMD	Blood_Lepik	Blood_Lepik	Full_Blood	Bulk blood	ENSG00000153071	DAB2	5574	8.40666436691129e-13	1.15919731731237e-12	0.41590412596429	0.573470119187293	0.0106257548464163	5:40374663	rs56243801	chr5.3		5	40374663	5:39528787	6.5566e-08	5:40396323	3.54000000000036e-17	6311	6337	0.957138217651556	0.950711097621573	38464964	40462256	ENSG00000153071	ENSG00000153071	protein_coding	39424980	-1	-949683	-103807	-971343	2	0	2	38464142	40462256	1998114	37604
MS_IMSGC_31604244_1	MS (IMSGC, EUR)	IMD	Blood_Lepik	Blood_Lepik	Full_Blood	Bulk blood	ENSG00000287597		6068	3.94147330333672e-32	1.76106158963376e-13	1.94997378992331e-20	0.0852959808186265	0.914704019181195	5:40394569	rs6897633	chr5.3		5	40394569	5:40394569	1.30956e-25	5:40396323	3.54000000000036e-17	6667	6815	1	0.950711169070825	39313205	41312062	ENSG00000287597	ENSG00000287597	lncRNA	40312905	-1	-81664	-81664	-83418	0	0	0	39313205	41312831	1999626	37605
MS_IMSGC_31604244_1	MS (IMSGC, EUR)	IMD	Blood_Lepik	Blood_Lepik	Full_Blood	Bulk blood	ENSG00000132357	CARD6	6006	1.1932457764528e-12	7.89945016672208e-13	0.590337117607735	0.390773463416895	0.0188894189733871	5:40396323	rs11749040	chr5.3		5	40396323	5:40903064	6.98132e-08	5:40396323	3.54000000000036e-17	6629	6613	0.929680489516628	0.95071116907085	39841449	41839896	ENSG00000132357	ENSG00000132357	protein_coding	40841367	1	-445044	61697	-445044	9	0	9	39841388	41839896	1998508	37608
MS_IMSGC_31604244_1	MS (IMSGC, EUR)	IMD	Blood_Lepik	Blood_Lepik	Full_Blood	Bulk blood	ENSG00000171522	PTGER4	6192	1.0295226458059e-17	2.02128474491594e-12	5.09338011690835e-06	0.999994664256821	2.42361041691298e-07	5:40396323	rs11749040	chr5.3		5	40396323	5:40358336	4.87464e-12	5:40396323	3.54000000000036e-17	6790	6832	0.999990373345761	0.950711169070838	39679957	41679908	ENSG00000171522	ENSG00000171522	protein_coding	40679915	1	-283592	-321579	-283592	4	4	4	39679957	41679908	1999951	37607
MS_IMSGC_31604244_1	MS (IMSGC, EUR)	IMD	Blood_Lepik	Blood_Lepik	Full_Blood	Bulk blood	ENSG00000289540		6196	4.44217051298702e-16	2.0208243405464e-12	0.000219768482596648	0.999766861130506	1.33703848757483e-05	5:40396323	rs11749040	chr5.3		5	40396323	5:40641661	1.23763e-09	5:40396323	3.54000000000036e-17	6793	6836	0.991865072523342	0.950711169070841	39679312	41679116	ENSG00000289540	ENSG00000289540	lncRNA	40679305	-1	282982	37644	282982	3	0	3	39679312	41679116	1999804	37606
MS_IMSGC_31604244_1	MS (IMSGC, EUR)	IMD	Blood_Lepik	Blood_Lepik	Full_Blood	Bulk blood	ENSG00000145860	RNF145	4899	2.15995244741985e-09	1.31363295377506e-06	0.00164149399854289	0.998318479306488	3.87109020620953e-05	5:159332892	rs2546890	chr5.7		5	159332892	5:159162890	5.01893e-09	5:159332892	1.03900000000005e-12	5399	5743	0.999919404345803	0.999996909491399	158210268	160209851	ENSG00000145860	ENSG00000145860	protein_coding	159209553	-1	-123339	46663	-123339	4	0	4	158210268	160209851	1999583	37609
MS_IMSGC_31604244_1	MS (IMSGC, EUR)	IMD	Blood_Lepik	Blood_Lepik	Full_Blood	Bulk blood	ENSG00000111886	GABRR2	4762	7.64611176277067e-20	2.77960563067124e-05	2.75071314260187e-15	0.999972008488922	1.95454770970661e-07	6:89328249	rs6552	chr6.3		6	89328249	6:89328249	1.63059e-21	6:90267049	9.00899999999965e-11	5364	5472	0.999999999999997	0.999986239249416	88317874	90314575	ENSG00000111886	ENSG00000111886	protein_coding	89315299	-1	-12950	-12950	-951750	0	0	10	88315703	90314575	1998872	37611
MS_IMSGC_31604244_1	MS (IMSGC, EUR)	IMD	Blood_Lepik	Blood_Lepik	Full_Blood	Bulk blood	ENSG00000025039	RRAGD	4733	7.76737030626209e-11	2.77941280509367e-05	2.79451956051402e-06	0.999968216495989	1.19477872553909e-06	6:89412231	rs854922	chr6.3		6	89412231	6:89412231	4.03994e-15	6:90267049	9.00899999999965e-11	5332	5421	0.999999650273555	0.99997455117354	88413059	90412198	ENSG00000025039	ENSG00000025039	protein_coding	89412273	-1	42	42	-854776	0	0	8	88413059	90412198	1999139	37613
MS_IMSGC_31604244_1	MS (IMSGC, EUR)	IMD	Blood_Lepik	Blood_Lepik	Full_Blood	Bulk blood	ENSG00000083099	LYRM2	4771	5.57821393561413e-08	2.77369342125385e-05	0.0020069123669878	0.997910636595654	5.46583210069351e-05	6:90267049	rs72928038	chr6.3		6	90267049	6:89612236	1.12847e-08	6:90267049	9.00899999999965e-11	5355	5452	0.999876282514417	0.999974541925248	88639719	90638690	ENSG00000083099	ENSG00000083099	protein_coding	89638747	-1	-628302	26511	-628302	5	1	5	88639719	90638690	1998971	37614
MS_IMSGC_31604244_1	MS (IMSGC, EUR)	IMD	Blood_Lepik	Blood_Lepik	Full_Blood	Bulk blood	ENSG00000135341	MAP3K7	4777	4.88696210092407e-08	2.77443080866198e-05	0.00175819961095878	0.998166673907096	4.73333042377108e-05	6:90267049	rs72928038	chr6.3		6	90267049	6:90545615	1.04054e-08	6:90267049	9.00899999999965e-11	5355	5546	0.999889286096124	0.999975986176071	89587092	91586723	ENSG00000135341	ENSG00000135341	protein_coding	90587072	-1	320023	41457	320023	2	0	2	89587092	91586723	1999631	37615
MS_IMSGC_31604244_1	MS (IMSGC, EUR)	IMD	Blood_Lepik	Blood_Lepik	Full_Blood	Bulk blood	ENSG00000198833	UBE2J1	4775	2.07806956633168e-06	2.56649508931583e-05	0.0747639804398471	0.923359947009966	0.00184832952972823	6:90267049	rs72928038	chr6.3		6	90267049	6:89357353	7.8572e-10	6:90267049	9.00899999999965e-11	5364	5484	0.99355817536483	0.999974785155436	88352856	90352615	ENSG00000198833	ENSG00000198833	protein_coding	89352722	-1	-914327	-4631	-914327	9	0	9	88352856	90352615	1999759	37612
MS_IMSGC_31604244_1	MS (IMSGC, EUR)	IMD	Blood_Lepik	Blood_Lepik	Full_Blood	Bulk blood	ENSG00000118514	ALDH8A1	4389	3.12451708465044e-42	3.30416439141409e-08	9.45630002225609e-35	0.999999966764478	1.93871708617468e-10	6:135028019	rs952674	chr6.5		6	135028019	6:135028019	6.72475e-38	6:135512325	1.64600000000006e-13	5052	5282	0.991946936098646	0.955629793603732	133950649	135950077	ENSG00000118514	ENSG00000118514	protein_coding	134950101	-1	-77918	-77918	-562224	0	0	7	133950649	135950077	1999428	37617
MS_IMSGC_31604244_1	MS (IMSGC, EUR)	IMD	Blood_Lepik	Blood_Lepik	Full_Blood	Bulk blood	ENSG00000286313		2952	2.18635976227593e-08	1.0711185218533e-08	0.661698216808735	0.32414395840737	0.0141577922091123	6:135512325	rs4896153	chr6.5		6	135512325	6:135874991	1.00814e-07	6:135512325	1.64600000000006e-13	3684	3537	0.938102119105015	0.955629794610091	134881956	136880861	ENSG00000286313	ENSG00000286313	lncRNA	135880942	-1	368617	5951	368617	2	0	2	134881956	136880861	1998905	37618
MS_IMSGC_31604244_1	MS (IMSGC, EUR)	IMD	Blood_Lepik	Blood_Lepik	Full_Blood	Bulk blood	ENSG00000197442	MAP3K5	3838	1.75332489069974e-19	6.51694467393572e-08	2.69040917692689e-12	0.999999934368577	4.59283064185751e-10	6:136760404	rs9389437	chr6.6		6	136760404	6:136760404	4.32229e-18	6:137116920	2.49599999999995e-13	4484	4548	0.999999999423668	0.99704068993765	135792678	137791576	ENSG00000197442	ENSG00000197442	protein_coding	136792477	-1	32073	32073	-324443	1	1	3	135792647	137791576	1998929	37620
MS_IMSGC_31604244_1	MS (IMSGC, EUR)	IMD	Blood_Lepik	Blood_Lepik	Full_Blood	Bulk blood	ENSG00000197442	MAP3K5	3838	1.75332489069974e-19	6.51694467393572e-08	2.69040917692689e-12	0.999999934368577	4.59283064185751e-10	6:136760404	rs9389437	chr6.7		6	136760404	6:136760404	4.32229e-18	6:137116920	2.49599999999995e-13	4484	4548	0.999999999423668	0.99704068993765	135792678	137791576	ENSG00000197442	ENSG00000197442	protein_coding	136792477	-1	32073	32073	-324443	1	1	3	135792647	137791576	1998929	37620
MS_IMSGC_31604244_1	MS (IMSGC, EUR)	IMD	Blood_Lepik	Blood_Lepik	Full_Blood	Bulk blood	ENSG00000182747	SLC35D3	3842	1.76387194242527e-12	6.51671504853649e-08	2.70661329136425e-05	0.999972113366917	7.55331253537943e-07	6:137116920	rs62420820	chr6.6		6	137116920	6:136938587	6.81114e-13	6:137116920	2.49599999999995e-13	4466	4537	0.999998122380458	0.997040643170448	135923082	137921861	ENSG00000182747	ENSG00000182747	protein_coding	136922301	1	194619	16286	194619	1	0	1	135922964	137921861	1998897	37621
MS_IMSGC_31604244_1	MS (IMSGC, EUR)	IMD	Blood_Lepik	Blood_Lepik	Full_Blood	Bulk blood	ENSG00000182747	SLC35D3	3842	1.76387194242527e-12	6.51671504853649e-08	2.70661329136425e-05	0.999972113366917	7.55331253537943e-07	6:137116920	rs62420820	chr6.7		6	137116920	6:136938587	6.81114e-13	6:137116920	2.49599999999995e-13	4466	4537	0.999998122380458	0.997040643170448	135923082	137921861	ENSG00000182747	ENSG00000182747	protein_coding	136922301	1	194619	16286	194619	1	0	1	135922964	137921861	1998897	37621
MS_IMSGC_31604244_1	MS (IMSGC, EUR)	IMD	Blood_Lepik	Blood_Lepik	Full_Blood	Bulk blood	ENSG00000226004	SIMALR	5567	1.76036673531579e-13	6.51687761896634e-08	2.70123486265821e-06	0.999997140572858	9.30233272255868e-08	6:137116920	rs62420820	chr6.6		6	137116920	6:137945111	1.0808e-12	6:137116920	2.49599999999995e-13	6061	6310	0.999999849148672	0.997040636721927	136960387	138956746	ENSG00000226004	ENSG00000226004	lncRNA	137957664	-1	840744	12553	840744	10	0	10	136959397	138957542	1998145	37622
MS_IMSGC_31604244_1	MS (IMSGC, EUR)	IMD	Blood_Lepik	Blood_Lepik	Full_Blood	Bulk blood	ENSG00000226004	SIMALR	5567	1.76036673531579e-13	6.51687761896634e-08	2.70123486265821e-06	0.999997140572858	9.30233272255868e-08	6:137116920	rs62420820	chr6.7		6	137116920	6:137945111	1.0808e-12	6:137116920	2.49599999999995e-13	6061	6310	0.999999849148672	0.997040636721927	136960387	138956746	ENSG00000226004	ENSG00000226004	lncRNA	137957664	-1	840744	12553	840744	10	0	10	136959397	138957542	1998145	37622
MS_IMSGC_31604244_1	MS (IMSGC, EUR)	IMD	Blood_Lepik	Blood_Lepik	Full_Blood	Bulk blood	ENSG00000286646	MAP3K5-AS2	3844	8.63354791180499e-12	6.51605875864639e-08	0.000132478451076065	0.999863989054485	3.46732521925888e-06	6:137116920	rs62420820	chr6.6		6	137116920	6:136768384	1.63038e-10	6:137116920	2.49599999999995e-13	4494	4560	0.99999022605931	0.997040689492619	135784131	137783724	ENSG00000286646	ENSG00000286646	lncRNA	136784007	1	332913	-15623	332913	4	0	4	135784131	137783724	1999593	37619
MS_IMSGC_31604244_1	MS (IMSGC, EUR)	IMD	Blood_Lepik	Blood_Lepik	Full_Blood	Bulk blood	ENSG00000286646	MAP3K5-AS2	3844	8.63354791180499e-12	6.51605875864639e-08	0.000132478451076065	0.999863989054485	3.46732521925888e-06	6:137116920	rs62420820	chr6.7		6	137116920	6:136768384	1.63038e-10	6:137116920	2.49599999999995e-13	4494	4560	0.99999022605931	0.997040689492619	135784131	137783724	ENSG00000286646	ENSG00000286646	lncRNA	136784007	1	332913	-15623	332913	4	0	4	135784131	137783724	1999593	37619
MS_IMSGC_31604244_1	MS (IMSGC, EUR)	IMD	Blood_Lepik	Blood_Lepik	Full_Blood	Bulk blood	ENSG00000051620	HEBP2	5801	1.1034307954219e-53	5.99604323458606e-07	1.84026379204512e-47	0.999999393325879	7.06979745402389e-09	6:138375581	rs9495052	chr6.7		6	138375581	6:138375581	5.38023e-55	6:137638318	6.44900000000062e-12	6312	6542	0.999999964959744	0.973433937179151	137404382	139402675	ENSG00000051620	ENSG00000051620	protein_coding	138404223	1	-28642	-28642	-765905	1	1	12	137404382	139402675	1998293	37623
MS_IMSGC_31604244_1	MS (IMSGC, EUR)	IMD	Blood_Lepik	Blood_Lepik	Full_Blood	Bulk blood	ENSG00000122335	SERAC1	6251	1.3705307275667e-39	3.6400636020452e-06	3.76511462060174e-34	0.999996308795792	5.11406049758223e-08	6:158168623	rs62437115	chr6.9		6	158168623	6:158168623	9.61888e-38	6:159044945	9.90799999999911e-12	7167	7083	1.00000000000001	0.999999394771944	157168492	159168094	ENSG00000122335	ENSG00000122335	protein_coding	158168262	-1	-361	-361	-876683	1	1	17	157168492	159168094	1999602	37626
MS_IMSGC_31604244_1	MS (IMSGC, EUR)	IMD	Blood_Lepik	Blood_Lepik	Full_Blood	Bulk blood	ENSG00000272047	GTF2H5	6251	7.00985149951683e-27	3.64006363946939e-06	1.92574262205248e-21	0.999996319097523	4.0838838116852e-08	6:158190226	rs9365994	chr6.9		6	158190226	6:158190226	2.87984e-28	6:159044945	9.90799999999911e-12	7167	7083	1	0.999999394771944	157168492	159168094	ENSG00000272047	ENSG00000272047	protein_coding	158168350	1	21876	21876	876595	0	0	16	157168492	159168094	1999602	37627
MS_IMSGC_31604244_1	MS (IMSGC, EUR)	IMD	Blood_Lepik	Blood_Lepik	Full_Blood	Bulk blood	ENSG00000130363	RSPH3	6367	3.87459713954747e-13	3.64006413059489e-06	1.06442696159055e-07	0.999996196387493	5.7105293102028e-08	6:158984574	rs75176374	chr6.9		6	158984574	6:158995635	2.01663e-26	6:159044945	9.90799999999911e-12	7225	7239	0.97764360556037	0.999999412828892	158000242	159999980	ENSG00000130363	ENSG00000130363	protein_coding	159000202	-1	15628	4567	-44743	1	1	0	158000242	159999980	1999738	37628
MS_IMSGC_31604244_1	MS (IMSGC, EUR)	IMD	Blood_Lepik	Blood_Lepik	Full_Blood	Bulk blood	ENSG00000120437	ACAT2	5934	1.71613932505601e-11	3.64004746638393e-06	4.7145668803239e-06	0.999991490898246	1.54470246559718e-07	6:159044945	rs1738074	chr6.9		6	159044945	6:159765888	2.62777e-11	6:159044945	9.90799999999911e-12	6741	6797	0.998438503456699	0.999999423639216	158762251	160761922	ENSG00000120437	ENSG00000120437	protein_coding	159762045	1	-717100	3843	-717100	12	1	12	158762251	160761922	1999671	37632
MS_IMSGC_31604244_1	MS (IMSGC, EUR)	IMD	Blood_Lepik	Blood_Lepik	Full_Blood	Bulk blood	ENSG00000224478	RP11-13P5.1	6263	5.50428114226901e-08	3.58314455663153e-06	0.0151213276044943	0.984358255050817	0.000516779157319273	6:159044945	rs1738074	chr6.9		6	159044945	6:159111534	1.07519e-07	6:159044945	9.90799999999911e-12	7115	7162	0.971078336306742	0.999999406543015	158094141	160093509	ENSG00000224478	ENSG00000224478	lncRNA	159094093	1	-49148	17441	-49148	2	0	2	158094141	160093509	1999368	37630
MS_IMSGC_31604244_1	MS (IMSGC, EUR)	IMD	Blood_Lepik	Blood_Lepik	Full_Blood	Bulk blood	ENSG00000288845		6353	3.32931190863547e-07	3.29862359047264e-06	0.0914626542331693	0.906191181167508	0.00234253304454109	6:159044945	rs1738074	chr6.9		6	159044945	6:158212559	1.52075e-07	6:159044945	9.90799999999911e-12	7206	7237	0.931272824239387	0.999999409852913	158045200	160045071	ENSG00000288845	ENSG00000288845	lncRNA	159045152	1	-207	-832593	-207	1	17	1	158045200	160045071	1999871	37629
MS_IMSGC_31604244_1	MS (IMSGC, EUR)	IMD	Blood_Lepik	Blood_Lepik	Full_Blood	Bulk blood	ENSG00000237927	RP3-393E18.2	6110	1.40108000661233e-22	3.64006455954834e-06	3.84903851942915e-17	0.999996333975209	2.5960229275678e-08	6:159685389	rs2758333	chr6.9		6	159685389	6:159786538	9.31761e-26	6:159044945	9.90799999999911e-12	6888	6952	0.999999999280661	0.999999402222462	158589347	160589118	ENSG00000237927	ENSG00000237927	lncRNA	159589169	-1	-96220	-197369	544224	1	7	7	158589347	160589118	1999771	37631
MS_IMSGC_31604244_1	MS (IMSGC, EUR)	IMD	Blood_Lepik	Blood_Lepik	Full_Blood	Bulk blood	ENSG00000112110	MRPL18	5961	7.16054099817863e-57	3.64006509288129e-06	1.96713920732217e-51	0.999996335875784	2.40591249644869e-08	6:159790389	rs2273826	chr6.9		6	159790389	6:159790389	3.1744e-52	6:159044945	9.90799999999911e-12	6779	6834	0.950179213832639	0.999999422549225	158789824	160789709	ENSG00000112110	ENSG00000112110	protein_coding	159790467	1	-78	-78	-745522	0	0	16	158789824	160789709	1999885	37633
MS_IMSGC_31604244_1	MS (IMSGC, EUR)	IMD	Blood_Lepik	Blood_Lepik	Full_Blood	Bulk blood	ENSG00000106070	GRB10	5269	0.00116828746251143	0.0167805791729993	0.0636147375400585	0.913714424638536	0.00472197118589418	7:50288743	rs116877451	chr7.5		7	50288743	7:50746791	3.71598e-14	7:50288743	4.16800000000002e-08	5928	5938	0.994452385161245	0.990399643542844	49794092	51793454	ENSG00000106070	ENSG00000106070	protein_coding	50782896	-1	494153	36105	494153	4	0	4	49793530	51793454	1999924	37636
MS_IMSGC_31604244_1	MS (IMSGC, EUR)	IMD	Blood_Lepik	Blood_Lepik	Full_Blood	Bulk blood	ENSG00000185811	IKZF1	5476	3.68353448033853e-05	0.0174320064210539	0.00200585505618989	0.949190783203888	0.0313345199740647	7:50300013	rs62447179	chr7.5		7	50300013	7:50300013	5.22676e-09	7:50288743	4.16800000000002e-08	6109	6095	0.999860763867004	0.990483275743491	49304798	51303892	ENSG00000185811	ENSG00000185811	protein_coding	50304716	1	-4703	-4703	-15973	0	0	0	49304798	51303892	1999094	37634
MS_IMSGC_31604244_1	MS (IMSGC, EUR)	IMD	Blood_Lepik	Blood_Lepik	Full_Blood	Bulk blood	ENSG00000132436	FIGNL1	5445	3.37275660031249e-21	0.0180303617342274	1.83656884926793e-19	0.981807871550879	0.000161766714891237	7:50429143	rs11764792	chr7.5		7	50429143	7:50429143	2.58109e-25	7:50288743	4.16800000000002e-08	6113	6086	0.999999987292217	0.990501668194954	49542549	51542465	ENSG00000132436	ENSG00000132436	protein_coding	50450350	-1	21207	21207	161607	0	0	2	49542549	51542465	1999916	37635
MS_IMSGC_31604244_1	MS (IMSGC, EUR)	IMD	Blood_Lepik	Blood_Lepik	Full_Blood	Bulk blood	ENSG00000171033	PKIA	5407	9.45365227656106e-63	0.000143016094361887	6.60866945391356e-59	0.99976802444106	8.89594645699225e-05	8:78535904	rs34557225	chr8.1		8	78535904	8:78509264	9.7457e-57	8:78504987	4.50700000000035e-10	6078	6078	1	0.940888976323965	77516775	79515237	ENSG00000171033	ENSG00000171033	protein_coding	78516340	1	19564	-7076	-11353	0	0	0	77516775	79515237	1998462	37637
MS_IMSGC_31604244_1	MS (IMSGC, EUR)	IMD	Blood_Lepik	Blood_Lepik	Full_Blood	Bulk blood	ENSG00000104427	ZC2HC1A	5143	2.96424044357045e-61	2.6311803220001e-05	2.07217871493161e-57	0.182299658637844	0.817674029558929	8:78711382	rs1483573	chr8.1		8	78711382	8:78711382	6.92345e-54	8:78504987	4.50700000000035e-10	5799	5788	0.99999999999999	0.940889386795325	77666162	79664707	ENSG00000104427	ENSG00000104427	protein_coding	78666089	1	45293	45293	-161102	0	0	2	77666162	79664707	1998545	37638
MS_IMSGC_31604244_1	MS (IMSGC, EUR)	IMD	Blood_Lepik	Blood_Lepik	Full_Blood	Bulk blood	ENSG00000246228	CASC8	6019	1.79534674076808e-111	0.00104764255623977	1.71188773891064e-108	0.998941523194621	1.08342491251967e-05	8:127435302	rs74673821	chr8.2		8	127435302	8:127435302	4.19907e-84	8:127801845	3.5969999999998e-09	6705	6807	0.999999999999992	0.998602292920087	126482225	128480989	ENSG00000246228	ENSG00000246228	lncRNA	127482139	-1	46837	46837	-319706	0	0	5	126482225	128481411	1999186	37639
MS_IMSGC_31604244_1	MS (IMSGC, EUR)	IMD	Blood_Lepik	Blood_Lepik	Full_Blood	Bulk blood	ENSG00000246228	CASC8	6019	1.79534674076808e-111	0.00104764255623977	1.71188773891064e-108	0.998941523194621	1.08342491251967e-05	8:127435302	rs74673821	chr8.3		8	127435302	8:127435302	4.19907e-84	8:127801845	3.5969999999998e-09	6705	6807	0.999999999999992	0.998602292920087	126482225	128480989	ENSG00000246228	ENSG00000246228	lncRNA	127482139	-1	46837	46837	-319706	0	0	5	126482225	128481411	1999186	37639
MS_IMSGC_31604244_1	MS (IMSGC, EUR)	IMD	Blood_Lepik	Blood_Lepik	Full_Blood	Bulk blood	ENSG00000286010		5985	1.39518622224271e-12	0.0010476441570391	1.33033443381214e-09	0.998946993105008	5.36140622341675e-06	8:127674443	rs13268237	chr8.2		8	127674443	8:127674443	1.03932e-15	8:127801845	3.5969999999998e-09	6664	6768	0.999966580484337	0.998603020651168	126671074	128669685	ENSG00000286010	ENSG00000286010	lncRNA	127668823	-1	-5620	-5620	-133022	0	0	3	126671074	128669685	1998611	37640
MS_IMSGC_31604244_1	MS (IMSGC, EUR)	IMD	Blood_Lepik	Blood_Lepik	Full_Blood	Bulk blood	ENSG00000286010		5985	1.39518622224271e-12	0.0010476441570391	1.33033443381214e-09	0.998946993105008	5.36140622341675e-06	8:127674443	rs13268237	chr8.3		8	127674443	8:127674443	1.03932e-15	8:127801845	3.5969999999998e-09	6664	6768	0.999966580484337	0.998603020651168	126671074	128669685	ENSG00000286010	ENSG00000286010	lncRNA	127668823	-1	-5620	-5620	-133022	0	0	3	126671074	128669685	1998611	37640
MS_IMSGC_31604244_1	MS (IMSGC, EUR)	IMD	Blood_Lepik	Blood_Lepik	Full_Blood	Bulk blood	ENSG00000249859	PVT1	6159	1.34394345962164e-15	0.00104762707480688	1.28148137350682e-12	0.998936771633157	1.56012907551675e-05	8:127996764	rs2303490	chr8.2		8	127996764	8:127996764	1.04657e-18	8:127801845	3.5969999999998e-09	6842	7025	0.999999999413699	0.998599912138162	126794826	128793728	ENSG00000249859	ENSG00000249859	lncRNA	127794541	1	202223	202223	7304	0	0	0	126794826	128794469	1999643	37641
MS_IMSGC_31604244_1	MS (IMSGC, EUR)	IMD	Blood_Lepik	Blood_Lepik	Full_Blood	Bulk blood	ENSG00000249859	PVT1	6159	1.34394345962164e-15	0.00104762707480688	1.28148137350682e-12	0.998936771633157	1.56012907551675e-05	8:127996764	rs2303490	chr8.3		8	127996764	8:127996764	1.04657e-18	8:127801845	3.5969999999998e-09	6842	7025	0.999999999413699	0.998599912138162	126794826	128793728	ENSG00000249859	ENSG00000249859	lncRNA	127794541	1	202223	202223	7304	0	0	0	126794826	128794469	1999643	37641
MS_IMSGC_31604244_1	MS (IMSGC, EUR)	IMD	Blood_Lepik	Blood_Lepik	Full_Blood	Bulk blood	ENSG00000203279	AL590705.1	3858	7.46491665297859e-17	0.0108777581109051	6.78742112647621e-15	0.989052097571187	7.01443179046955e-05	9:97153681	rs3862335	chr9.1		9	97153681	9:97153681	2.63527e-21	9:98105907	4.23300000000025e-08	4783	4370	0.994855685147524	0.999409680691244	96239213	98238226	ENSG00000203279	ENSG00000203279	lncRNA	97238721	-1	85040	85040	-867186	3	3	16	96239213	98238226	1999013	37642
MS_IMSGC_31604244_1	MS (IMSGC, EUR)	IMD	Blood_Lepik	Blood_Lepik	Full_Blood	Bulk blood	ENSG00000136932	TRMO	4930	1.22657800559914e-08	0.0108527747792039	1.11484826035522e-06	0.986413419327432	0.00273267877932324	9:97898909	rs10818239	chr9.1		9	97898909	9:97898909	1.23666e-12	9:98105907	4.23300000000025e-08	5734	5698	0.999999803918008	0.999203799736286	96946348	98921871	ENSG00000136932	ENSG00000136932	protein_coding	97922500	-1	23591	23591	-183407	1	1	4	96923210	98922424	1999214	37643
MS_IMSGC_31604244_1	MS (IMSGC, EUR)	IMD	Blood_Lepik	Blood_Lepik	Full_Blood	Bulk blood	ENSG00000106785	TRIM14	5208	0.000163840520967465	0.0100074267334593	0.0148926671251311	0.90951760805131	0.0654184575691332	9:98089138	rs4742716	chr9.1		9	98089138	9:98106305	1.2307e-08	9:98105907	4.23300000000025e-08	5855	5986	0.995103277378995	0.999193558771898	97120352	99118166	ENSG00000106785	ENSG00000106785	protein_coding	98119222	-1	30084	12917	13315	1	1	1	97120352	99118166	1997814	37644
MS_IMSGC_31604244_1	MS (IMSGC, EUR)	IMD	Blood_Lepik	Blood_Lepik	Full_Blood	Bulk blood	ENSG00000095383	TBC1D2	5139	7.34652958962272e-05	0.0107998362696824	0.00667826862888794	0.981743874524102	0.000704555281431506	9:98105907	rs7855251	chr9.1		9	98105907	9:98164879	5.95386e-08	9:98105907	4.23300000000025e-08	5681	5907	0.999498902229104	0.999191762610568	97256429	99255647	ENSG00000095383	ENSG00000095383	protein_coding	98255649	-1	149742	90770	149742	4	2	4	97256429	99255647	1999218	37646
MS_IMSGC_31604244_1	MS (IMSGC, EUR)	IMD	Blood_Lepik	Blood_Lepik	Full_Blood	Bulk blood	ENSG00000106799	TGFBR1	4713	3.95957660511848e-05	0.0141801529725176	0.00274454738473122	0.982885134275863	0.000150569600836778	9:98105907	rs7855251	chr9.1		9	98105907	9:99112032	1.29146e-08	9:98105907	4.23300000000025e-08	5182	5586	0.999315559246004	0.999083657831892	98104357	100103419	ENSG00000106799	ENSG00000106799	protein_coding	99105113	1	-999206	6919	-999206	11	0	11	98104357	100103419	1999062	37648
MS_IMSGC_31604244_1	MS (IMSGC, EUR)	IMD	Blood_Lepik	Blood_Lepik	Full_Blood	Bulk blood	ENSG00000106789	CORO2A	5161	1.63843680314627e-14	0.0108806610349789	1.48933001123197e-12	0.989045936040815	7.34029226994072e-05	9:98122244	rs41313315	chr9.1		9	98122244	9:98122244	1.36521e-19	9:98105907	4.23300000000025e-08	5766	5962	0.999999999999818	0.9991839898983	97193804	99191609	ENSG00000106789	ENSG00000106789	protein_coding	98192637	-1	70393	70393	86730	0	0	2	97193804	99191609	1997805	37645
MS_IMSGC_31604244_1	MS (IMSGC, EUR)	IMD	Blood_Lepik	Blood_Lepik	Full_Blood	Bulk blood	ENSG00000165138	ANKS6	4901	1.3813706168919e-07	0.0108812051968866	1.25556695635659e-05	0.989023455414358	8.26455821292995e-05	9:98728781	rs928424	chr9.1		9	98728781	9:98728781	6.03373e-13	9:98105907	4.23300000000025e-08	5383	5750	0.998596269051599	0.999165495786892	97797078	99795852	ENSG00000165138	ENSG00000165138	protein_coding	98796555	-1	67774	67774	690648	0	0	6	97797078	99795852	1998774	37647
MS_IMSGC_31604244_1	MS (IMSGC, EUR)	IMD	Blood_Lepik	Blood_Lepik	Full_Blood	Bulk blood	ENSG00000224034	LINC02561	7811	3.86684230754613e-69	1.37346766985777e-20	2.81538647935312e-49	1	5.93213238019421e-23	10:5290386	rs9423593	chr10.1		10	5290386	10:5290386	8.00171e-49	10:6075359	6.78200000000145e-27	8691	9131	0.99919644569782	0.999994090568376	4271289	6270833	ENSG00000224034	ENSG00000224034	lncRNA	5271236	-1	-19150	-19150	-804123	1	1	20	4271289	6270833	1999544	37149
MS_IMSGC_31604244_1	MS (IMSGC, EUR)	IMD	Blood_Lepik	Blood_Lepik	Full_Blood	Bulk blood	ENSG00000057608	GDI2	7830	4.22237295800564e-54	1.37346766985775e-20	3.07424270018885e-34	1	1.49421824730125e-21	10:5813440	rs3736461	chr10.1		10	5813440	10:5813440	1.21852e-39	10:6075359	6.78200000000145e-27	8799	9341	1.00000000000001	0.999994090568376	4842255	6842087	ENSG00000057608	ENSG00000057608	protein_coding	5813434	-1	-6	-6	-261925	0	0	9	4842255	6842087	1999832	37151
MS_IMSGC_31604244_1	MS (IMSGC, EUR)	IMD	Blood_Lepik	Blood_Lepik	Full_Blood	Bulk blood	ENSG00000134452	FBH1	7718	3.23370203044245e-25	1.37343461548448e-20	2.35440709774941e-05	0.999975932589046	5.2333997944535e-07	10:6075359	rs11256593	chr10.1		10	6075359	10:5896581	5.05394e-11	10:6075359	6.78200000000145e-27	8681	9240	0.997643383541781	0.999994090568376	4890457	6889751	ENSG00000134452	ENSG00000134452	protein_coding	5890243	1	185116	6338	185116	5	0	5	4890457	6889870	1999413	37152
MS_IMSGC_31604244_1	MS (IMSGC, EUR)	IMD	Blood_Lepik	Blood_Lepik	Full_Blood	Bulk blood	ENSG00000134470	IL15RA	7836	1.01317651233732e-30	1.37346766975411e-20	7.37677729569161e-11	0.999999999924526	1.70369956707749e-12	10:6075359	rs11256593	chr10.1		10	6075359	10:5946256	1.30357e-17	10:6075359	6.78200000000145e-27	8770	9317	0.999999999993132	0.999994090568376	4978512	6977855	ENSG00000134470	ENSG00000134470	protein_coding	5977543	-1	-97816	31287	-97816	3	0	3	4978512	6977855	1999343	37154
MS_IMSGC_31604244_1	MS (IMSGC, EUR)	IMD	Blood_Lepik	Blood_Lepik	Full_Blood	Bulk blood	ENSG00000196372	ASB13	7713	1.05213700980119e-23	1.37236373597403e-20	0.000766044249086805	0.999196167693426	3.77880574849595e-05	10:6075359	rs11256593	chr10.1		10	6075359	10:5660296	1.02291e-09	10:6075359	6.78200000000145e-27	8653	9083	0.999924915666911	0.999994090568376	4668376	6666140	ENSG00000196372	ENSG00000196372	protein_coding	5666595	-1	-408764	6299	-408764	13	0	13	4668376	6666140	1997764	37150
MS_IMSGC_31604244_1	MS (IMSGC, EUR)	IMD	Blood_Lepik	Blood_Lepik	Full_Blood	Bulk blood	ENSG00000215244	LINC02649	7225	6.47168276039769e-22	1.30736391162909e-20	0.0471192944866909	0.951868879698059	0.00101182581525129	10:6075359	rs11256593	chr10.1		10	6075359	10:6402334	1.42662e-07	10:6075359	6.78200000000145e-27	8069	8616	0.99563016806873	0.999994090568376	5271529	7270951	ENSG00000215244	ENSG00000215244	lncRNA	6271198	1	-195839	131136	-195839	6	1	6	5271529	7271093	1999564	37155
MS_IMSGC_31604244_1	MS (IMSGC, EUR)	IMD	Blood_Lepik	Blood_Lepik	Full_Blood	Bulk blood	ENSG00000225948	LINC02648	7050	1.40241119281859e-25	1.37345327433657e-20	1.02107331944976e-05	0.999989518307701	2.70959101607774e-07	10:6075359	rs11256593	chr10.1		10	6075359	10:6586262	3.14491e-12	10:6075359	6.78200000000145e-27	7897	8423	0.999999101827786	0.999994090568376	5619001	7618527	ENSG00000225948	ENSG00000225948	lncRNA	6618716	1	-543357	-32454	-543357	11	0	11	5618719	7618527	1999808	37157
MS_IMSGC_31604244_1	MS (IMSGC, EUR)	IMD	Blood_Lepik	Blood_Lepik	Full_Blood	Bulk blood	ENSG00000232807	RP11-536K7.3	7783	4.52006611146267e-23	1.36885028239953e-20	0.00329098835790637	0.99663801151472	7.10001273730845e-05	10:6075359	rs11256593	chr10.1		10	6075359	10:5946256	1.74082e-09	10:6075359	6.78200000000145e-27	8740	9308	0.989212610313424	0.999994090568376	4946027	6944361	ENSG00000232807	ENSG00000232807	lncRNA	5945913	-1	-129446	-343	-129446	4	0	4	4946027	6944361	1998334	37153
MS_IMSGC_31604244_1	MS (IMSGC, EUR)	IMD	Blood_Lepik	Blood_Lepik	Full_Blood	Bulk blood	ENSG00000237943	PRKCQ-AS1	7121	1.32598739765638e-42	1.37346766985775e-20	9.65430367788496e-23	1	9.76014825724275e-23	10:6584252	rs41284471	chr10.1		10	6584252	10:6584252	3.03139e-29	10:6075359	6.78200000000145e-27	7961	8512	0.999999999999998	0.999994090568376	5580463	7580254	ENSG00000237943	ENSG00000237943	lncRNA	6580506	1	3746	3746	-505147	0	0	10	5580463	7580254	1999791	37156
MS_IMSGC_31604244_1	MS (IMSGC, EUR)	IMD	Blood_Lepik	Blood_Lepik	Full_Blood	Bulk blood	ENSG00000108175	ZMIZ1	5890	1.1760391267188e-08	2.37002846177683e-07	0.00292343559917245	0.05703484104268	0.940041474594909	10:79288401	rs942793	chr10.5		10	79288401	10:79288401	2.57596e-07	10:79299578	2.66200000000006e-11	6933	6960	0.969016537818851	0.975632109473705	78069088	80068814	ENSG00000108175	ENSG00000108175	protein_coding	79068966	1	219435	219435	230612	0	0	0	78069088	80068814	1999726	37158
MS_IMSGC_31604244_1	MS (IMSGC, EUR)	IMD	Blood_Lepik	Blood_Lepik	Full_Blood	Bulk blood	ENSG00000122359	ANXA11	6479	1.18506865457753e-09	4.02156373577679e-06	0.000294588444669076	0.999694139493136	7.24931338960684e-06	10:79299578	rs1250551	chr10.5		10	79299578	10:80205899	1.17128e-10	10:79299578	2.66200000000006e-11	7567	7780	0.999762882568271	0.975632077261535	79205718	81204402	ENSG00000122359	ENSG00000122359	protein_coding	80205537	-1	905959	-362	905959	22	0	22	79205718	81204402	1998684	37164
MS_IMSGC_31604244_1	MS (IMSGC, EUR)	IMD	Blood_Lepik	Blood_Lepik	Full_Blood	Bulk blood	ENSG00000133661	SFTPD	6671	4.19142947126113e-09	4.01846428624747e-06	0.0010419199716408	0.99892362946857	3.04279040736422e-05	10:79299578	rs1250551	chr10.5		10	79299578	10:79998962	5.35431e-10	10:79299578	2.66200000000006e-11	7775	7967	0.999828497949835	0.975632074920272	78982649	80982421	ENSG00000133661	ENSG00000133661	protein_coding	79949105	-1	649527	-49857	649527	18	0	18	78982649	80982421	1999772	37161
MS_IMSGC_31604244_1	MS (IMSGC, EUR)	IMD	Blood_Lepik	Blood_Lepik	Full_Blood	Bulk blood	ENSG00000133678	TMEM254	6583	9.47071511131249e-09	4.01296290480466e-06	0.00235426294750618	0.997555954438232	8.57601806421856e-05	10:79299578	rs1250551	chr10.5		10	79299578	10:80078900	1.64681e-11	10:79299578	2.66200000000006e-11	7684	7886	0.999614556517893	0.975632078070121	79078894	81078150	ENSG00000133678	ENSG00000133678	protein_coding	80078665	1	-779087	235	-779087	19	0	19	79078894	81078150	1999256	37162
MS_IMSGC_31604244_1	MS (IMSGC, EUR)	IMD	Blood_Lepik	Blood_Lepik	Full_Blood	Bulk blood	ENSG00000165424	ZCCHC24	6289	1.99099136571182e-16	4.02278167972256e-06	4.94926989195897e-11	0.999995911063355	6.61054748344497e-08	10:79428379	rs3997798	chr10.5		10	79428379	10:79428379	1.6245e-17	10:79299578	2.66200000000006e-11	7343	7577	0.999999999535651	0.975632061870961	78445656	80445437	ENSG00000165424	ENSG00000165424	protein_coding	79445624	-1	17245	17245	146046	0	0	2	78445656	80445437	1999781	37159
MS_IMSGC_31604244_1	MS (IMSGC, EUR)	IMD	Blood_Lepik	Blood_Lepik	Full_Blood	Bulk blood	ENSG00000272447	AL135925.1	6425	3.43148843412132e-28	4.02278094283694e-06	8.53010502215678e-23	0.999995907826931	6.93921244431179e-08	10:79766241	rs1044354	chr10.5		10	79766241	10:79766241	3.81833e-29	10:79299578	2.66200000000006e-11	7528	7725	0.944810156814823	0.97563206939089	78826247	80825598	ENSG00000272447	ENSG00000272447	lncRNA	79825902	1	-59661	-59661	-526324	0	0	13	78826247	80825598	1999351	37160
MS_IMSGC_31604244_1	MS (IMSGC, EUR)	IMD	Blood_Lepik	Blood_Lepik	Full_Blood	Bulk blood	ENSG00000230091	TMEM254-AS1	6582	7.58063002954177e-18	4.02277776795091e-06	1.88441909445223e-12	0.999995938138433	3.90819141923006e-08	10:80078900	rs3824727	chr10.5		10	80078900	10:80078900	9.8422e-24	10:79299578	2.66200000000006e-11	7683	7885	0.999999999959265	0.975632078075118	79079111	81078150	ENSG00000230091	ENSG00000230091	lncRNA	80078904	-1	4	4	779326	0	0	20	79079111	81078150	1999039	37163
MS_IMSGC_31604244_1	MS (IMSGC, EUR)	IMD	Blood_Lepik	Blood_Lepik	Full_Blood	Bulk blood	ENSG00000228701	TNKS2-DT	4240	2.00572940835403e-18	8.55107419298074e-05	2.34538621811681e-14	0.999914119219383	3.70038666214887e-07	10:91835353	rs1770475	chr10.6		10	91835353	10:91835353	2.58303e-20	10:92719350	2.46299999999982e-10	4855	4862	0.999999999999854	0.961225258521159	90798892	92798196	ENSG00000228701	ENSG00000228701	lncRNA	91798479	-1	-36874	-36874	-920871	1	1	10	90798892	92798196	1999304	37165
MS_IMSGC_31604244_1	MS (IMSGC, EUR)	IMD	Blood_Lepik	Blood_Lepik	Full_Blood	Bulk blood	ENSG00000138119	MYOF	5043	4.65355042691495e-06	8.07770732022068e-05	0.0544020384745003	0.944316900690877	0.00119563021099388	10:92719350	rs1112718	chr10.6		10	92719350	10:93323282	1.37714e-07	10:92719350	2.46299999999982e-10	5648	6022	0.984651929640192	0.961217956484014	92483076	94482132	ENSG00000138119	ENSG00000138119	protein_coding	93482334	-1	762984	159052	762984	3	0	3	92483076	94482132	1999056	37168
MS_IMSGC_31604244_1	MS (IMSGC, EUR)	IMD	Blood_Lepik	Blood_Lepik	Full_Blood	Bulk blood	ENSG00000198060	MARCHF5	4119	5.53577900192203e-05	2.86151787735578e-05	0.647318477617511	0.334571488280287	0.0180260611334094	10:92719350	rs1112718	chr10.6		10	92719350	10:92401782	0.00115838	10:92719350	2.46299999999982e-10	4742	4987	0.917146551260085	0.961223560645451	91291742	93291069	ENSG00000198060	ENSG00000198060	protein_coding	92291167	1	428183	110615	428183	4	0	4	91291742	93291069	1999327	37166
MS_IMSGC_31604244_1	MS (IMSGC, EUR)	IMD	Blood_Lepik	Blood_Lepik	Full_Blood	Bulk blood	ENSG00000152804	HHEX	4793	1.58060325806884e-10	8.55063495331756e-05	1.84826545571108e-06	0.999861382507916	5.12627190363541e-05	10:92730417	rs2488075	chr10.6		10	92730417	10:92743636	8.90812e-13	10:92719350	2.46299999999982e-10	5421	5661	0.999999860354851	0.961223242506601	91690179	93689739	ENSG00000152804	ENSG00000152804	protein_coding	92689955	1	40462	53681	29395	0	0	0	91690066	93689739	1999673	37167
MS_IMSGC_31604244_1	MS (IMSGC, EUR)	IMD	Blood_Lepik	Blood_Lepik	Full_Blood	Bulk blood	ENSG00000186188	FFAR4	4972	4.70867353668051e-17	8.55866685516447e-05	5.5011695009386e-13	0.999913811158126	6.02172769882947e-07	10:93516279	rs79616686	chr10.6		10	93516279	10:93516279	8.38896e-22	10:92719350	2.46299999999982e-10	5583	5940	0.999999999999527	0.961222979504201	92567043	94565920	ENSG00000186188	ENSG00000186188	protein_coding	93566665	1	-50386	-50386	-847315	0	0	5	92567043	94565920	1998877	37169
MS_IMSGC_31604244_1	MS (IMSGC, EUR)	IMD	Blood_Lepik	Blood_Lepik	Full_Blood	Bulk blood	ENSG00000148690	FRA10AC1	4862	5.53048495064529e-11	8.74574433786332e-05	6.32306921863431e-07	0.999911350421811	5.59772582704411e-07	10:93700616	rs1998840	chr10.6		10	93700616	10:93700616	4.66004e-17	10:92719350	2.46299999999982e-10	5484	5764	0.999999953579025	0.96181971716956	92702670	94702494	ENSG00000148690	ENSG00000148690	protein_coding	93702592	-1	1976	1976	983242	0	0	8	92702670	94702494	1999824	37170
MS_IMSGC_31604244_1	MS (IMSGC, EUR)	IMD	Blood_Lepik	Blood_Lepik	Full_Blood	Bulk blood	ENSG00000166928	MS4A14	3859	8.75531531496697e-32	1.56169955922473e-09	5.60627378646885e-23	0.999999998430027	8.28002719582334e-12	11:60394178	rs1892	chr11.4		11	60394178	11:60394178	2.38991e-28	11:61026179	4.24699999999978e-15	4580	5073	0.981318669626333	0.999999999308351	59378711	61377235	ENSG00000166928	ENSG00000166928	protein_coding	60396459	1	-2281	-2281	629720	0	0	18	59378711	61377235	1998524	37175
MS_IMSGC_31604244_1	MS (IMSGC, EUR)	IMD	Blood_Lepik	Blood_Lepik	Full_Blood	Bulk blood	ENSG00000110448	CD5	4119	1.29772899315836e-10	8.17346991397343e-10	0.0830972246515982	0.522581544385789	0.394321230015493	11:61025858	rs34383631	chr11.4		11	61025858	11:61138807	1.46158e-07	11:61026179	4.24699999999978e-15	4843	5102	0.986424946485811	0.999999999322863	60102723	62102484	ENSG00000110448	ENSG00000110448	protein_coding	61102489	1	-76631	36318	-76310	1	0	1	60102723	62102484	1999761	37178
MS_IMSGC_31604244_1	MS (IMSGC, EUR)	IMD	Blood_Lepik	Blood_Lepik	Full_Blood	Bulk blood	ENSG00000110079	MS4A4A	4177	2.71660089610112e-14	1.5616716959287e-09	1.73951569386638e-05	0.99998215608483	4.47196533449857e-07	11:61026179	rs4939490	chr11.4		11	61026179	11:60252639	2.44708e-10	11:61026179	4.24699999999978e-15	4864	5396	0.993513260876976	0.999999999293338	59185947	61185242	ENSG00000110079	ENSG00000110079	protein_coding	60280666	1	745513	-28027	745513	21	0	21	59185947	61185645	1999698	37172
MS_IMSGC_31604244_1	MS (IMSGC, EUR)	IMD	Blood_Lepik	Blood_Lepik	Full_Blood	Bulk blood	ENSG00000110108	TMEM109	3974	5.43120385091045e-14	1.56164371770556e-09	3.47775204925096e-05	0.999964239582047	9.81335761652472e-07	11:61026179	rs4939490	chr11.4		11	61026179	11:60893525	1.19693e-10	11:61026179	4.24699999999978e-15	4682	4919	0.975725007531057	0.999999999337917	59916562	61913398	ENSG00000110108	ENSG00000110108	protein_coding	60914158	1	112021	-20633	112021	4	3	4	59916562	61913398	1996836	37176
MS_IMSGC_31604244_1	MS (IMSGC, EUR)	IMD	Blood_Lepik	Blood_Lepik	Full_Blood	Bulk blood	ENSG00000110446	SLC15A3	4039	1.71280879413973e-12	1.55994669598963e-09	0.00109675947678249	0.99887753958271	2.5699378849965e-05	11:61026179	rs4939490	chr11.4		11	61026179	11:60933478	1.12207e-08	11:61026179	4.24699999999978e-15	4745	4986	0.999679291684529	0.999999999337	59952943	61951915	ENSG00000110446	ENSG00000110446	protein_coding	60952176	-1	-74003	18698	-74003	1	0	1	59952943	61951915	1998972	37177
MS_IMSGC_31604244_1	MS (IMSGC, EUR)	IMD	Blood_Lepik	Blood_Lepik	Full_Blood	Bulk blood	ENSG00000134780	DAGLA	4090	1.12631866811811e-10	1.44661699086352e-09	0.0721213411252923	0.926306259718478	0.00157239759698236	11:61026179	rs4939490	chr11.4		11	61026179	11:61647397	7.14904e-07	11:61026179	4.24699999999978e-15	4766	4760	0.994832643863943	0.999999999335722	60683238	62680091	ENSG00000134780	ENSG00000134780	protein_coding	61680391	1	-654212	-32994	-654212	20	1	20	60683238	62680091	1996853	37180
MS_IMSGC_31604244_1	MS (IMSGC, EUR)	IMD	Blood_Lepik	Blood_Lepik	Full_Blood	Bulk blood	ENSG00000166927	MS4A7	3859	5.76317233264139e-19	1.56169955863511e-09	3.69032077236066e-10	0.999999998052459	1.68092892187901e-11	11:61026179	rs4939490	chr11.4		11	61026179	11:60364089	7.96767e-16	11:61026179	4.24699999999978e-15	4580	5073	0.992660495168796	0.999999999308351	59378711	61377235	ENSG00000166927	ENSG00000166927	protein_coding	60378532	1	647647	-14443	647647	19	0	19	59378711	61377235	1998524	37174
MS_IMSGC_31604244_1	MS (IMSGC, EUR)	IMD	Blood_Lepik	Blood_Lepik	Full_Blood	Bulk blood	ENSG00000187049	TMEM216	4347	6.50007437586621e-11	1.49481833849951e-09	0.0416217980460389	0.95717166529951	0.00120653509463119	11:61026179	rs4939490	chr11.4		11	61026179	11:61279138	2.46357e-07	11:61026179	4.24699999999978e-15	5080	5285	0.976519932125267	0.999999999321678	60393365	62391452	ENSG00000187049	ENSG00000187049	protein_coding	61392587	1	-366408	-113449	-366408	10	5	10	60393365	62391452	1998087	37179
MS_IMSGC_31604244_1	MS (IMSGC, EUR)	IMD	Blood_Lepik	Blood_Lepik	Full_Blood	Bulk blood	ENSG00000214787	MS4A4E	4099	3.11270139151039e-13	1.56104163696018e-09	0.000199314994262902	0.999578267612361	0.000222415832022812	11:61026179	rs4939490	chr11.4		11	61026179	11:60169453	4.52268e-10	11:61026179	4.24699999999978e-15	4774	5330	0.992770644148089	0.999999999300665	59244422	61203082	ENSG00000214787	ENSG00000214787	protein_coding	60243137	-1	-783042	73684	-783042	22	1	22	59244422	61211655	1967233	37173
MS_IMSGC_31604244_1	MS (IMSGC, EUR)	IMD	Blood_Lepik	Blood_Lepik	Full_Blood	Bulk blood	ENSG00000289268		4058	7.95177449283269e-14	1.56161720763078e-09	5.09174407726916e-05	0.999947262861606	1.81813592458871e-06	11:61026179	rs4939490	chr11.4		11	61026179	11:61803876	2.54001e-10	11:61026179	4.24699999999978e-15	4723	4697	0.998007695264084	0.999999999339073	60799146	62798300	ENSG00000289268	ENSG00000289268	lncRNA	61799145	-1	772966	-4731	772966	24	0	24	60799146	62798300	1999154	37183
MS_IMSGC_31604244_1	MS (IMSGC, EUR)	IMD	Blood_Lepik	Blood_Lepik	Full_Blood	Bulk blood	ENSG00000110077	MS4A6A	4174	1.75830735502338e-15	1.56169752775877e-09	1.12589348074402e-06	0.999998697473809	1.75071009620129e-07	11:61026250	rs4939491	chr11.4		11	61026250	11:60161199	4.40787e-12	11:61026179	4.24699999999978e-15	4860	5393	0.996241737179806	0.999999999293337	59185947	61184533	ENSG00000110077	ENSG00000110077	protein_coding	60183083	-1	-843167	21884	-843096	23	0	23	59185947	61184533	1998586	37171
MS_IMSGC_31604244_1	MS (IMSGC, EUR)	IMD	Blood_Lepik	Blood_Lepik	Full_Blood	Bulk blood	ENSG00000124920	MYRF	4093	2.33422667741319e-27	1.56169955907206e-09	1.4946707644199e-18	0.999999998431697	6.60468284551619e-12	11:61753974	rs520987	chr11.4		11	61753974	11:61753974	3.48824e-24	11:61026179	4.24699999999978e-15	4763	4742	0.999999999999997	0.999999999337314	60753151	62752093	ENSG00000124920	ENSG00000124920	protein_coding	61752636	1	1338	1338	-726457	0	0	21	60752962	62752093	1999131	37181
MS_IMSGC_31604244_1	MS (IMSGC, EUR)	IMD	Blood_Lepik	Blood_Lepik	Full_Blood	Bulk blood	ENSG00000149485	FADS1	3986	5.25561098008117e-21	1.56169955906014e-09	3.36531501294527e-12	0.999999998427185	7.75113094466536e-12	11:61814184	rs174559	chr11.4		11	61814184	11:61831875	6.40083e-19	11:61026179	4.24699999999978e-15	4646	4592	0.999998502809794	0.999999999342908	60829808	62829132	ENSG00000149485	ENSG00000149485	protein_coding	61817003	-1	2819	-14872	790824	0	1	25	60829704	62829132	1999428	37184
MS_IMSGC_31604244_1	MS (IMSGC, EUR)	IMD	Blood_Lepik	Blood_Lepik	Full_Blood	Bulk blood	ENSG00000134824	FADS2	4070	2.16005409541493e-153	1.56169955906426e-09	1.38314317852278e-144	0.999999998429132	9.18782152551177e-12	11:61831875	rs61897793	chr11.4		11	61831875	11:61831875	5.08288e-101	11:61026179	4.24699999999978e-15	4734	4710	1.00000000000003	0.999999999338895	60793111	62792779	ENSG00000134824	ENSG00000134824	protein_coding	61828300	1	3575	3575	-802121	0	0	26	60793111	62792779	1999668	37182
MS_IMSGC_31604244_1	MS (IMSGC, EUR)	IMD	Blood_Lepik	Blood_Lepik	Full_Blood	Bulk blood	ENSG00000167995	BEST1	3887	4.92805247568142e-22	1.56169955906931e-09	3.15557012187715e-13	0.999999998430688	7.29627216649603e-12	11:61962564	rs149698	chr11.4		11	61962564	11:61962564	1.82955e-20	11:61026179	4.24699999999978e-15	4558	4476	0.999999999999968	0.999999999380083	60951320	62949985	ENSG00000167995	ENSG00000167995	protein_coding	61950351	1	12213	12213	-924172	0	0	29	60951320	62949985	1998665	37185
MS_IMSGC_31604244_1	MS (IMSGC, EUR)	IMD	Blood_Lepik	Blood_Lepik	Full_Blood	Bulk blood	ENSG00000137726	FXYD6	5484	7.98529040132944e-19	6.33736135612586e-05	1.25995372862437e-14	0.99993634100065	2.85385775565825e-07	11:117842172	rs473057	chr11.8		11	117842172	11:117842172	1.67491e-20	11:118872577	3.14599999999992e-10	6123	6248	1	0.987274728827061	116877505	118877461	ENSG00000137726	ENSG00000137726	protein_coding	117876658	-1	34486	34486	-995919	1	1	33	116877505	118877461	1999956	37187
MS_IMSGC_31604244_1	MS (IMSGC, EUR)	IMD	Blood_Lepik	Blood_Lepik	Full_Blood	Bulk blood	ENSG00000160588	MPZL3	5037	5.7817364780905e-34	6.32856956647593e-05	9.13533599293321e-30	0.999935043221964	1.67108237275666e-06	11:118228902	rs11216825	chr11.8		11	118228902	11:118228902	1.2178e-33	11:118872577	3.14599999999992e-10	5656	5698	0.999860427250911	0.949703882172555	117252457	119251972	ENSG00000160588	ENSG00000160588	protein_coding	118252365	-1	23463	23463	-620212	0	0	24	117252457	119251972	1999515	37192
MS_IMSGC_31604244_1	MS (IMSGC, EUR)	IMD	Blood_Lepik	Blood_Lepik	Full_Blood	Bulk blood	ENSG00000149573	MPZL2	5011	1.92167441756643e-54	6.32856959418759e-05	3.03630940102251e-50	0.999935010463781	1.70384028299476e-06	11:118250838	rs12577061	chr11.8		11	118250838	11:118250838	9.09839e-49	11:118872577	3.14599999999992e-10	5627	5665	0.999996676996006	0.949703911157622	117265090	119259979	ENSG00000149573	ENSG00000149573	protein_coding	118264297	-1	13459	13459	-608280	1	1	23	117265090	119264152	1999062	37193
MS_IMSGC_31604244_1	MS (IMSGC, EUR)	IMD	Blood_Lepik	Blood_Lepik	Full_Blood	Bulk blood	ENSG00000255422	AP002954.4	4579	3.86419417683607e-148	6.31166893678767e-05	6.10555300344719e-144	0.997258949969081	0.00267793334157188	11:118701558	rs573905	chr11.8		11	118701558	11:118701558	2.53598e-97	11:118872577	3.14599999999992e-10	5249	5182	1	0.949704134296988	117700711	119699772	ENSG00000255422	ENSG00000255422	lncRNA	118704608	1	-3050	-3050	167969	0	0	3	117700711	119699772	1999061	37197
MS_IMSGC_31604244_1	MS (IMSGC, EUR)	IMD	Blood_Lepik	Blood_Lepik	Full_Blood	Bulk blood	ENSG00000278376		4505	9.14188372753714e-14	6.32855971114005e-05	1.44444916733559e-09	0.99993426221838	2.45073996677954e-06	11:118719380	rs521125	chr11.8		11	118719380	11:118791336	2.52247e-15	11:118872577	3.14599999999992e-10	5170	5106	0.996403098091407	0.94970386200066	117791423	119791100	ENSG00000278376	ENSG00000278376	lncRNA	118791025	1	-71645	311	81552	1	1	1	117791423	119791100	1999677	37199
MS_IMSGC_31604244_1	MS (IMSGC, EUR)	IMD	Blood_Lepik	Blood_Lepik	Full_Blood	Bulk blood	ENSG00000110324	IL10RA	5362	6.17062375919372e-07	6.26411365673041e-05	0.00974983318341278	0.989754231999189	0.000432676618454303	11:118872577	rs12365699	chr11.8		11	118872577	11:118008054	5.01237e-09	11:118872577	3.14599999999992e-10	6016	6098	0.986759733739536	0.949703390372739	116986684	118986210	ENSG00000110324	ENSG00000110324	protein_coding	117986394	1	886183	21660	886183	31	0	31	116986684	118986210	1999526	37189
MS_IMSGC_31604244_1	MS (IMSGC, EUR)	IMD	Blood_Lepik	Blood_Lepik	Full_Blood	Bulk blood	ENSG00000110344	UBE4A	4925	1.37365459001008e-06	4.78931396244912e-05	0.021704197298156	0.756283536054975	0.221962999852655	11:118872577	rs12365699	chr11.8		11	118872577	11:118347139	2.98419e-08	11:118872577	3.14599999999992e-10	5545	5552	0.978734100046028	0.949704021779359	117360341	119359254	ENSG00000110344	ENSG00000110344	protein_coding	118359600	1	512977	-12461	512977	19	0	19	117360341	119359254	1998913	37195
MS_IMSGC_31604244_1	MS (IMSGC, EUR)	IMD	Blood_Lepik	Blood_Lepik	Full_Blood	Bulk blood	ENSG00000110367	DDX6	4505	1.17874624154304e-08	6.32643315096324e-05	0.000186245972694677	0.999597958236205	0.000152519672126661	11:118872577	rs12365699	chr11.8		11	118872577	11:118789187	1.44189e-09	11:118872577	3.14599999999992e-10	5170	5106	0.996547647552486	0.94970386200066	117791423	119791100	ENSG00000110367	ENSG00000110367	protein_coding	118791164	-1	-81413	1977	-81413	0	1	0	117791423	119791100	1999677	37198
MS_IMSGC_31604244_1	MS (IMSGC, EUR)	IMD	Blood_Lepik	Blood_Lepik	Full_Blood	Bulk blood	ENSG00000118096	IFT46	4673	2.56704635885295e-06	5.89516958383177e-05	0.0405601708196863	0.931400090337537	0.0279782201005792	11:118872577	rs12365699	chr11.8		11	118872577	11:118570148	2.81088e-07	11:118872577	3.14599999999992e-10	5310	5287	0.997267945845538	0.94970408350531	117573221	119572958	ENSG00000118096	ENSG00000118096	protein_coding	118565931	-1	-306646	-4217	-306646	8	0	8	117573221	119572958	1999737	37196
MS_IMSGC_31604244_1	MS (IMSGC, EUR)	IMD	Blood_Lepik	Blood_Lepik	Full_Blood	Bulk blood	ENSG00000118181	RPS25	4609	1.41449505458849e-08	6.32712650117459e-05	0.000223495022947244	0.999707465717466	5.75384962571475e-06	11:118872577	rs12365699	chr11.8		11	118872577	11:119002031	6.94782e-10	11:118872577	3.14599999999992e-10	5272	5189	0.999984180034254	0.949704122781543	118018733	120018088	ENSG00000118181	ENSG00000118181	protein_coding	119018343	-1	145766	16312	145766	10	3	10	118018733	120018088	1999355	37200
MS_IMSGC_31604244_1	MS (IMSGC, EUR)	IMD	Blood_Lepik	Blood_Lepik	Full_Blood	Bulk blood	ENSG00000137747	TMPRSS13	5420	1.52185255561311e-07	6.31325913903398e-05	0.00240446074319791	0.997467312375805	6.49421043518123e-05	11:118872577	rs12365699	chr11.8		11	118872577	11:117959714	5.65629e-09	11:118872577	3.14599999999992e-10	6075	6189	0.999847016113933	0.949700207790019	116929554	118929352	ENSG00000137747	ENSG00000137747	protein_coding	117929402	-1	-943175	-30312	-943175	32	0	32	116929554	118929352	1999798	37188
MS_IMSGC_31604244_1	MS (IMSGC, EUR)	IMD	Blood_Lepik	Blood_Lepik	Full_Blood	Bulk blood	ENSG00000160593	JAML	5069	7.01971853905032e-08	6.32107249120766e-05	0.00110913897173327	0.998750408681577	7.71714245923572e-05	11:118872577	rs12365699	chr11.8		11	118872577	11:118244073	4.19848e-09	11:118872577	3.14599999999992e-10	5687	5741	0.999930182075657	0.949703839239584	117225936	119225087	ENSG00000160593	ENSG00000160593	protein_coding	118225011	-1	-647566	-19062	-647566	25	0	25	117225936	119225087	1999151	37191
MS_IMSGC_31604244_1	MS (IMSGC, EUR)	IMD	Blood_Lepik	Blood_Lepik	Full_Blood	Bulk blood	ENSG00000198851	CD3E	4975	4.33081880728662e-05	1.83663696435461e-05	0.684283707793433	0.290143698320152	0.0255109193286989	11:118872577	rs12365699	chr11.8		11	118872577	11:117955618	7.73233e-07	11:118872577	3.14599999999992e-10	5588	5617	0.933553855484283	0.949703945338223	117304942	119304365	ENSG00000198851	ENSG00000198851	protein_coding	118304730	1	567847	-349112	567847	22	9	22	117304942	119304712	1999770	37194
MS_IMSGC_31604244_1	MS (IMSGC, EUR)	IMD	Blood_Lepik	Blood_Lepik	Full_Blood	Bulk blood	ENSG00000255274	SMIM35	5265	4.17782192131695e-08	6.32417106894348e-05	0.000660111315342621	0.99924235048197	3.42547137778655e-05	11:118872577	rs12365699	chr11.8		11	118872577	11:118011679	1.00799e-10	11:118872577	3.14599999999992e-10	5906	6002	0.987129918343388	0.949703564453464	117088323	119088159	ENSG00000255274	ENSG00000255274	protein_coding	118086963	-1	-785614	75284	-785614	29	1	29	117088323	119088159	1999836	37190
MS_IMSGC_31604244_1	MS (IMSGC, EUR)	IMD	Blood_Lepik	Blood_Lepik	Full_Blood	Bulk blood	ENSG00000256269	HMBS	4576	5.53729219526019e-07	6.27134837573561e-05	0.00874910918700574	0.990893693210904	0.00029393038911376	11:118872577	rs12365699	chr11.8		11	118872577	11:119076444	8.50703e-08	11:118872577	3.14599999999992e-10	5207	5153	0.999453220363199	0.949704130419079	118085044	120082228	ENSG00000256269	ENSG00000256269	protein_coding	119084881	1	-212304	-8437	-212304	17	0	17	118085044	120082381	1997337	37203
MS_IMSGC_31604244_1	MS (IMSGC, EUR)	IMD	Blood_Lepik	Blood_Lepik	Full_Blood	Bulk blood	ENSG00000196655	TRAPPC4	4608	4.92202528678941e-65	6.32857425320126e-05	7.77696712313645e-61	0.999936225184071	4.89073401761503e-07	11:119023577	rs569	chr11.8		11	119023577	11:119023577	4.46738e-58	11:118872577	3.14599999999992e-10	5271	5188	1	0.94970412304561	118018854	120018088	ENSG00000196655	ENSG00000196655	protein_coding	119018766	1	4811	4811	-146189	0	0	11	118018854	120018088	1999234	37201
MS_IMSGC_31604244_1	MS (IMSGC, EUR)	IMD	Blood_Lepik	Blood_Lepik	Full_Blood	Bulk blood	ENSG00000160695	VPS11	4561	8.06009987901652e-24	6.32855049629322e-05	1.27352290005596e-19	0.99993226267677	4.45181826823315e-06	11:119080932	rs2508948	chr11.8		11	119080932	11:119068169	6.26032e-25	11:118872577	3.14599999999992e-10	5205	5131	1	0.949704186715857	118067959	120067073	ENSG00000160695	ENSG00000160695	protein_coding	119067818	1	13114	351	-195241	0	0	16	118067959	120067073	1999114	37202
MS_IMSGC_31604244_1	MS (IMSGC, EUR)	IMD	Blood_Lepik	Blood_Lepik	Full_Blood	Bulk blood	ENSG00000172375	C2CD2L	4603	1.39422201805361e-36	6.3285750569596e-05	2.20291835220917e-32	0.999936448310923	2.65938502179847e-07	11:119115949	rs608793	chr11.8		11	119115949	11:119115949	8.50893e-36	11:118872577	3.14599999999992e-10	5233	5208	0.999218322354802	0.949703982648389	118102221	120102153	ENSG00000172375	ENSG00000172375	protein_coding	119107344	1	8605	8605	-234767	0	0	21	118102221	120102153	1999932	37204
MS_IMSGC_31604244_1	MS (IMSGC, EUR)	IMD	Blood_Lepik	Blood_Lepik	Full_Blood	Bulk blood	ENSG00000172273	HINFP	4585	1.33978594075039e-24	6.32857445719117e-05	2.1169076624328e-20	0.999936433552922	2.80702504021723e-07	11:119134422	rs100803	chr11.8		11	119134422	11:119134422	1.16681e-25	11:118872577	3.14599999999992e-10	5212	5195	0.980884138370569	0.949703964355746	118121905	120121441	ENSG00000172273	ENSG00000172273	protein_coding	119121580	1	12842	12842	-249003	0	0	22	118121850	120121441	1999591	37205
MS_IMSGC_31604244_1	MS (IMSGC, EUR)	IMD	Blood_Lepik	Blood_Lepik	Full_Blood	Bulk blood	ENSG00000110395	CBL	4531	8.55353207482919e-13	6.32859942461583e-05	1.35148196332166e-08	0.99993638830031	3.12189770500176e-07	11:119242420	rs7104273	chr11.8		11	119242420	11:119242420	6.33368e-15	11:118872577	3.14599999999992e-10	5145	5136	0.999999998895752	0.949703780784066	118206974	120206223	ENSG00000110395	ENSG00000110395	protein_coding	119206339	1	36081	36081	-333762	0	0	26	118206974	120206223	1999249	37206
MS_IMSGC_31604244_1	MS (IMSGC, EUR)	IMD	Blood_Lepik	Blood_Lepik	Full_Blood	Bulk blood	ENSG00000010278	CD9	5146	6.89214238333757e-23	1.34777364856138e-07	5.11372323206959e-16	0.999999859957827	5.2648052610235e-09	12:6193460	rs10849416	chr12.1		12	6193460	12:6154369	6.60526e-26	12:6330843	1.01700000000015e-13	5809	5901	1	0.993875396345369	5200224	7199184	ENSG00000010278	ENSG00000010278	protein_coding	6200400	1	-6940	-46031	130443	0	0	2	5200224	7199247	1999023	37208
MS_IMSGC_31604244_1	MS (IMSGC, EUR)	IMD	Blood_Lepik	Blood_Lepik	Full_Blood	Bulk blood	ENSG00000010610	CD4	5296	1.1987493874671e-09	1.33489246341942e-07	0.00889429187071224	0.990441153115759	0.000664420325532133	12:6330843	rs1800693	chr12.1		12	6330843	12:6784998	5.72944e-09	12:6330843	1.01700000000015e-13	5997	6087	0.999383473904782	0.993875396553579	5787194	7786274	ENSG00000010610	ENSG00000010610	protein_coding	6789528	1	-458685	-4530	-458685	35	0	35	5787194	7786602	1999408	37220
MS_IMSGC_31604244_1	MS (IMSGC, EUR)	IMD	Blood_Lepik	Blood_Lepik	Full_Blood	Bulk blood	ENSG00000110799	VWF	5227	5.31141533788255e-13	1.3477682093688e-07	3.94088028214807e-06	0.999995824514928	9.98274382324602e-08	12:6330843	rs1800693	chr12.1		12	6330843	12:6154369	8.94904e-19	12:6330843	1.01700000000015e-13	5896	5951	0.999998335881059	0.993875396389227	5124923	7124640	ENSG00000110799	ENSG00000110799	protein_coding	6124670	-1	-206173	-29699	-206173	3	0	3	5124923	7124640	1999717	37207
MS_IMSGC_31604244_1	MS (IMSGC, EUR)	IMD	Blood_Lepik	Blood_Lepik	Full_Blood	Bulk blood	ENSG00000110811	P3H3	5372	4.27427625217252e-10	1.34340981228476e-07	0.0031713601629048	0.996761917234579	6.65878341076417e-05	12:6330843	rs1800693	chr12.1		12	6330843	12:6837329	6.32812e-09	12:6330843	1.01700000000015e-13	6089	6214	0.999753351735498	0.993875396300608	5828792	7828321	ENSG00000110811	ENSG00000110811	protein_coding	6828407	1	-497564	8922	-497564	37	0	37	5828792	7828321	1999529	37222
MS_IMSGC_31604244_1	MS (IMSGC, EUR)	IMD	Blood_Lepik	Blood_Lepik	Full_Blood	Bulk blood	ENSG00000111321	LTBR	5177	6.23209480678501e-12	1.20431988163197e-07	4.62399152580063e-05	0.893349084093515	0.106604555553007	12:6330843	rs1800693	chr12.1		12	6330843	12:6333180	1.94744e-11	12:6330843	1.01700000000015e-13	5853	5925	0.999996393301472	0.993875396516328	5375995	7374794	ENSG00000111321	ENSG00000111321	protein_coding	6384162	1	-53319	-50982	-53319	2	2	2	5375995	7374794	1998799	37210
MS_IMSGC_31604244_1	MS (IMSGC, EUR)	IMD	Blood_Lepik	Blood_Lepik	Full_Blood	Bulk blood	ENSG00000111640	GAPDH	5085	1.38928838539859e-13	1.34777216342094e-07	1.03080230914593e-06	0.999998756660057	7.77602795610399e-08	12:6330843	rs1800693	chr12.1		12	6330843	12:6539032	1.25104e-12	12:6330843	1.01700000000015e-13	5747	5831	0.999999930838092	0.993875396966697	5535099	7534150	ENSG00000111640	ENSG00000111640	protein_coding	6534517	1	-203674	4515	-203674	14	1	14	5535099	7534150	1999051	37216
MS_IMSGC_31604244_1	MS (IMSGC, EUR)	IMD	Blood_Lepik	Blood_Lepik	Full_Blood	Bulk blood	ENSG00000111652	COPS7A	5247	2.12468954641502e-11	1.34755585287297e-07	0.000157644367985701	0.999838256018261	3.96483692131162e-06	12:6330843	rs1800693	chr12.1		12	6330843	12:6722930	7.4888e-11	12:6330843	1.01700000000015e-13	5937	6022	0.999989243336312	0.993875396744638	5724364	7723844	ENSG00000111652	ENSG00000111652	protein_coding	6724046	1	-393203	-1116	-393203	30	1	30	5724364	7723844	1999480	37219
MS_IMSGC_31604244_1	MS (IMSGC, EUR)	IMD	Blood_Lepik	Blood_Lepik	Full_Blood	Bulk blood	ENSG00000111664	GNB3	5380	1.27142983034631e-08	1.21795259182635e-07	0.0943355477389023	0.903673296306476	0.00199102144506566	12:6330843	rs1800693	chr12.1		12	6330843	12:6784998	1.15137e-07	12:6330843	1.01700000000015e-13	6098	6226	0.991982336570311	0.993875396262301	5840096	7839844	ENSG00000111664	ENSG00000111664	protein_coding	6840925	1	-510082	-55927	-510082	38	3	38	5840096	7839844	1999748	37223
MS_IMSGC_31604244_1	MS (IMSGC, EUR)	IMD	Blood_Lepik	Blood_Lepik	Full_Blood	Bulk blood	ENSG00000111676	ATN1	5419	5.05572717325457e-12	1.34772187854739e-07	3.75116880931894e-05	0.9999614480846	9.05450062497341e-07	12:6330843	rs1800693	chr12.1		12	6330843	12:6899114	2.96483e-11	12:6330843	1.01700000000015e-13	6141	6274	0.999997146937267	0.99387539629336	5924756	7923089	ENSG00000111676	ENSG00000111676	protein_coding	6927959	1	-597116	-28845	-597116	48	3	48	5924756	7923089	1998333	37226
MS_IMSGC_31604244_1	MS (IMSGC, EUR)	IMD	Blood_Lepik	Blood_Lepik	Full_Blood	Bulk blood	ENSG00000139178	C1RL	5104	2.219862836776e-15	1.34777363002738e-07	1.64705885954516e-08	0.99999984738511	1.36693957225393e-09	12:6330843	rs1800693	chr12.1		12	6330843	12:7098869	1.24004e-15	12:6330843	1.01700000000015e-13	5873	5923	0.999999998544923	0.993875396814647	6111609	8109054	ENSG00000139178	ENSG00000139178	protein_coding	7109214	-1	778371	10345	778371	61	1	61	6111321	8109054	1997733	37228
MS_IMSGC_31604244_1	MS (IMSGC, EUR)	IMD	Blood_Lepik	Blood_Lepik	Full_Blood	Bulk blood	ENSG00000067182	TNFRSF1A	5211	8.4764284430299e-16	1.34777072962334e-07	6.28920684215486e-09	0.999997689427074	2.16950664330129e-06	12:6336816	rs887477	chr12.1		12	6336816	12:6333180	1.35824e-15	12:6330843	1.01700000000015e-13	5885	5960	0.999999999575327	0.993875396311569	5342531	7341606	ENSG00000067182	ENSG00000067182	protein_coding	6342076	-1	5260	8896	11233	0	0	0	5342531	7341606	1999075	37209
MS_IMSGC_31604244_1	MS (IMSGC, EUR)	IMD	Blood_Lepik	Blood_Lepik	Full_Blood	Bulk blood	ENSG00000256433	RP1-102E24.8	5183	4.43847032562089e-19	1.34776479055062e-07	3.29318628911154e-12	0.999993273595726	6.59162450437649e-06	12:6394334	rs12296430	chr12.1		12	6394334	12:6394334	5.4107e-19	12:6330843	1.01700000000015e-13	5860	5932	0.999999999967432	0.993875396515538	5395416	7393329	ENSG00000256433	ENSG00000256433	lncRNA	6393905	1	429	429	-63062	0	0	3	5393975	7393329	1999354	37211
MS_IMSGC_31604244_1	MS (IMSGC, EUR)	IMD	Blood_Lepik	Blood_Lepik	Full_Blood	Bulk blood	ENSG00000215039	CD27-AS1	5118	7.66866009233492e-31	1.34777230898191e-07	5.68987160324304e-24	0.99999886300963	1.00221313958306e-06	12:6451407	rs1059501	chr12.1		12	6451407	12:6451407	2.03479e-29	12:6330843	1.01700000000015e-13	5787	5875	0.999999999999998	0.993875396707026	5451813	7450749	ENSG00000215039	ENSG00000215039	lncRNA	6451568	-1	161	161	120725	0	0	6	5451813	7450749	1998936	37213
MS_IMSGC_31604244_1	MS (IMSGC, EUR)	IMD	Blood_Lepik	Blood_Lepik	Full_Blood	Bulk blood	ENSG00000139192	TAPBPL	5118	1.00270446678068e-132	1.3477734182365e-07	7.43970863656228e-126	0.999999687686219	1.77536431515216e-07	12:6460379	rs2009527	chr12.1		12	6460379	12:6453657	1.34935e-90	12:6330843	1.01700000000015e-13	5787	5875	1.00000000000002	0.993875396707026	5451813	7450749	ENSG00000139192	ENSG00000139192	protein_coding	6452042	1	8337	1615	-121199	0	0	7	5451813	7450749	1998936	37212
MS_IMSGC_31604244_1	MS (IMSGC, EUR)	IMD	Blood_Lepik	Blood_Lepik	Full_Blood	Bulk blood	ENSG00000139190	VAMP1	5110	2.58104843915737e-92	1.34777364890406e-07	1.91504565898411e-85	0.999999859141762	6.08088048353713e-09	12:6498002	rs7310452	chr12.1		12	6498002	12:6498002	4.94981e-71	12:6330843	1.01700000000015e-13	5774	5864	0.999999999999993	0.993875396807021	5472953	7470670	ENSG00000139190	ENSG00000139190	protein_coding	6470677	-1	-27325	-27325	139834	3	3	9	5472953	7470670	1997717	37214
MS_IMSGC_31604244_1	MS (IMSGC, EUR)	IMD	Blood_Lepik	Blood_Lepik	Full_Blood	Bulk blood	ENSG00000010292	NCAPD2	5095	1.57313492332662e-49	1.34777338445892e-07	1.16720986719615e-42	0.999999662534009	2.02688650226993e-07	12:6522003	rs917634	chr12.1		12	6522003	12:6522003	7.35393e-44	12:6330843	1.01700000000015e-13	5760	5843	1	0.993875396899043	5494466	7493181	ENSG00000010292	ENSG00000010292	protein_coding	6494102	1	27901	27901	-163259	0	0	12	5493484	7493181	1999697	37215
MS_IMSGC_31604244_1	MS (IMSGC, EUR)	IMD	Blood_Lepik	Blood_Lepik	Full_Blood	Bulk blood	ENSG00000010295	IFFO1	5080	5.50770728942333e-35	1.34777365618576e-07	4.08652188594096e-28	0.999999864529253	6.93380678715795e-10	12:6550528	rs2286726	chr12.1		12	6550528	12:6550528	6.51369e-33	12:6330843	1.01700000000015e-13	5745	5820	0.999999999999997	0.993875397018528	5556164	7555948	ENSG00000010295	ENSG00000010295	protein_coding	6556042	-1	5514	5514	225199	0	0	17	5556132	7555948	1999816	37217
MS_IMSGC_31604244_1	MS (IMSGC, EUR)	IMD	Blood_Lepik	Blood_Lepik	Full_Blood	Bulk blood	ENSG00000126746	ZNF384	5221	9.40348165422394e-17	1.34777364656191e-07	6.97704718533945e-10	0.999999858870271	5.6546588250558e-09	12:6689466	rs75448266	chr12.1		12	6689466	12:6689466	2.08757e-18	12:6330843	1.01700000000015e-13	5907	5979	0.999999999940607	0.993875396803867	5689589	7688746	ENSG00000126746	ENSG00000126746	protein_coding	6689375	-1	-91	-91	358532	0	0	26	5689589	7688746	1999157	37218
MS_IMSGC_31604244_1	MS (IMSGC, EUR)	IMD	Blood_Lepik	Blood_Lepik	Full_Blood	Bulk blood	ENSG00000250510	GPR162	5371	2.15292780928811e-32	1.34777364817955e-07	1.5973954618752e-25	0.999999860621936	4.60069567159468e-09	12:6784998	rs7296859	chr12.1		12	6784998	12:6784998	7.32859e-31	12:6330843	1.01700000000015e-13	6088	6210	1	0.993875396329613	5821839	7820956	ENSG00000250510	ENSG00000250510	protein_coding	6821821	1	-36823	-36823	-490978	1	1	36	5821839	7821587	1999748	37221
MS_IMSGC_31604244_1	MS (IMSGC, EUR)	IMD	Blood_Lepik	Blood_Lepik	Full_Blood	Bulk blood	ENSG00000111671	SPSB2	5437	3.63197020615865e-134	1.34777365198563e-07	2.69479204224359e-127	0.999999863971605	1.25102285967504e-09	12:6875100	rs7136152	chr12.1		12	6875100	12:6871809	4.41682e-93	12:6330843	1.01700000000015e-13	6168	6294	0.999998742206085	0.993875396274813	5889844	7889355	ENSG00000111671	ENSG00000111671	protein_coding	6873303	-1	-1797	1494	542460	0	0	42	5889844	7889355	1999511	37225
MS_IMSGC_31604244_1	MS (IMSGC, EUR)	IMD	Blood_Lepik	Blood_Lepik	Full_Blood	Bulk blood	ENSG00000010626	LRRC23	5437	9.39635485627765e-66	1.34777365011055e-07	6.97175936315313e-59	0.999999862525508	2.69711289965411e-09	12:6912921	rs1057077	chr12.1		12	6912921	12:6903025	1.76258e-55	12:6330843	1.01700000000015e-13	6164	6281	0.945302215526917	0.993875396312376	5874359	7873414	ENSG00000010626	ENSG00000010626	protein_coding	6904822	1	8099	-1797	-573979	0	0	46	5874359	7873528	1999169	37224
MS_IMSGC_31604244_1	MS (IMSGC, EUR)	IMD	Blood_Lepik	Blood_Lepik	Full_Blood	Bulk blood	ENSG00000205885	C1RL-AS1	5105	2.11760376064319e-24	1.34777365317486e-07	1.57118628105991e-17	0.999999864562179	6.60453223070894e-10	12:7109558	rs3782924	chr12.1		12	7109558	12:7110607	2.399e-25	12:6330843	1.01700000000015e-13	5874	5923	0.999999999999998	0.99387539682071	6108752	8105453	ENSG00000205885	ENSG00000205885	lncRNA	7108267	1	1291	2340	-777424	1	1	60	6108752	8105453	1996701	37227
MS_IMSGC_31604244_1	MS (IMSGC, EUR)	IMD	Blood_Lepik	Blood_Lepik	Full_Blood	Bulk blood	ENSG00000139182	CLSTN3	5107	3.93612552974699e-58	1.34777365253239e-07	2.92046441738538e-51	0.999999864118829	1.10380708474894e-09	12:7131705	rs2167285	chr12.1		12	7131705	12:7131705	1.13844e-49	12:6330843	1.01700000000015e-13	5873	5919	1	0.99387539693408	6129851	8128822	ENSG00000139182	ENSG00000139182	protein_coding	7130371	1	1334	1334	-799528	1	1	63	6129851	8128822	1998971	37229
MS_IMSGC_31604244_1	MS (IMSGC, EUR)	IMD	Blood_Lepik	Blood_Lepik	Full_Blood	Bulk blood	ENSG00000139197	PEX5	5053	6.46579579928611e-80	1.34777365357973e-07	4.79738931460813e-73	0.999999864657079	5.65553593618833e-10	12:7177400	rs7310539	chr12.1		12	7177400	12:7177400	6.65696e-63	12:6330843	1.01700000000015e-13	5807	5911	1.00000000000001	0.993875396565152	6188697	8188507	ENSG00000139197	ENSG00000139197	protein_coding	7189686	1	-12286	-12286	-858843	1	1	67	6188697	8188630	1999933	37230
MS_IMSGC_31604244_1	MS (IMSGC, EUR)	IMD	Blood_Lepik	Blood_Lepik	Full_Blood	Bulk blood	ENSG00000111752	PHC1	4909	2.20095221424402e-10	4.74988260659342e-05	4.63345058325376e-06	0.999946574694637	1.29280861861473e-06	12:8984682	rs12423765	chr12.2		12	8984682	12:8984682	2.63216e-13	12:9713753	3.96200000000046e-10	6274	6036	0.999839591736939	0.969873878832948	7914206	9913606	ENSG00000111752	ENSG00000111752	protein_coding	8914509	1	70173	70173	799244	2	2	32	7914206	9913606	1999400	37232
MS_IMSGC_31604244_1	MS (IMSGC, EUR)	IMD	Blood_Lepik	Blood_Lepik	Full_Blood	Bulk blood	ENSG00000003056	M6PR	4942	1.15542849126761e-24	4.74990866517774e-05	2.43241166151973e-20	0.999952252338179	2.48575170370759e-07	12:8986686	rs7296295	chr12.2		12	8986686	12:8982492	9.5248e-26	12:9713753	3.96200000000046e-10	6314	6066	0.999999999999998	0.969873878820787	7950116	9949255	ENSG00000003056	ENSG00000003056	protein_coding	8949645	-1	-37041	-32847	-764108	0	0	30	7950116	9949255	1999139	37233
MS_IMSGC_31604244_1	MS (IMSGC, EUR)	IMD	Blood_Lepik	Blood_Lepik	Full_Blood	Bulk blood	ENSG00000237248	LINC00987	5436	1.64585399037989e-20	4.74965846105949e-05	3.46503878635246e-16	0.999952053516612	4.49898779479214e-07	12:9022360	rs7136274	chr12.2		12	9022360	12:9022360	1.89688e-22	12:9713753	3.96200000000046e-10	6535	6521	0.999999999999305	0.969875498927364	8240104	10239888	ENSG00000237248	ENSG00000237248	lncRNA	9144976	1	-122616	-122616	568777	7	7	20	8240104	10239888	1999784	37235
MS_IMSGC_31604244_1	MS (IMSGC, EUR)	IMD	Blood_Lepik	Blood_Lepik	Full_Blood	Bulk blood	ENSG00000245105	A2M-AS1	5109	1.70259528219814e-16	4.74965083410272e-05	3.58449714490762e-12	0.999950485205309	2.0182827673075e-06	12:9050157	rs881376	chr12.2		12	9050157	12:9050157	1.59241e-18	12:9713753	3.96200000000046e-10	6474	6260	0.999999999998038	0.969875318505447	8065796	10063535	ENSG00000245105	ENSG00000245105	lncRNA	9065163	1	-15006	-15006	648590	0	0	25	8065796	10063535	1997739	37234
MS_IMSGC_31604244_1	MS (IMSGC, EUR)	IMD	Blood_Lepik	Blood_Lepik	Full_Blood	Bulk blood	ENSG00000257027	RP11-705C15.3	5562	5.12229549778471e-30	4.74961062543917e-05	1.07840225027051e-25	0.999940488694303	1.20151994432423e-05	12:9652637	rs10844327	chr12.2		12	9652637	12:9652637	1.26119e-33	12:9713753	3.96200000000046e-10	6310	6627	1	0.969875891644618	8658662	10658546	ENSG00000257027	ENSG00000257027	lncRNA	9658567	1	-5930	-5930	55186	1	1	3	8658662	10658546	1999884	37236
MS_IMSGC_31604244_1	MS (IMSGC, EUR)	IMD	Blood_Lepik	Blood_Lepik	Full_Blood	Bulk blood	ENSG00000069493	CLEC2D	5585	2.36709195981681e-11	4.74959358843825e-05	4.98346352986385e-07	0.999936889475952	1.51162181398177e-05	12:9681032	rs3764021	chr12.2		12	9681032	12:9701391	2.43134e-13	12:9713753	3.96200000000046e-10	6336	6650	0.999999950664353	0.969875888271709	8665512	10664881	ENSG00000069493	ENSG00000069493	protein_coding	9669713	1	11319	31678	44040	0	1	2	8665512	10664936	1999424	37237
MS_IMSGC_31604244_1	MS (IMSGC, EUR)	IMD	Blood_Lepik	Blood_Lepik	Full_Blood	Bulk blood	ENSG00000256582	LINC02390	5625	2.9636520597228e-22	1.00695272939432e-06	6.23940796500543e-18	0.0192379600376746	0.980761033009597	12:9681032	rs3764021	chr12.2		12	9681032	12:9681032	4.2521e-22	12:9713753	3.96200000000046e-10	6410	6700	0.999999965802562	0.969875839884149	8706663	10703656	ENSG00000256582	ENSG00000256582	lncRNA	9704077	1	-23045	-23045	9676	1	1	0	8706663	10703690	1997027	37238
MS_IMSGC_31604244_1	MS (IMSGC, EUR)	IMD	Blood_Lepik	Blood_Lepik	Full_Blood	Bulk blood	ENSG00000150048	CLEC1A	5783	2.47250181619682e-08	4.74714634384123e-05	0.000520537778509182	0.999420481352882	1.14846801526717e-05	12:9693925	rs7968401	chr12.2		12	9693925	12:10047254	3.14275e-10	12:9713753	3.96200000000046e-10	7091	7289	0.999897202474555	0.969874675635491	9112350	11111200	ENSG00000150048	ENSG00000150048	protein_coding	10098985	-1	405060	51731	385232	17	0	15	9112350	11111271	1998921	37241
MS_IMSGC_31604244_1	MS (IMSGC, EUR)	IMD	Blood_Lepik	Blood_Lepik	Full_Blood	Bulk blood	ENSG00000060140	STYK1	5895	2.34867169694914e-08	4.75101771440362e-05	0.000494078456369178	0.999448093664549	1.0294215220839e-05	12:9713753	rs7977720	chr12.2		12	9713753	12:10670309	4.04886e-10	12:9713753	3.96200000000046e-10	7366	7366	0.99978346938251	0.970079484119759	9674543	11674219	ENSG00000060140	ENSG00000060140	protein_coding	10674052	-1	960299	3743	960299	36	0	36	9674543	11674219	1999676	37250
MS_IMSGC_31604244_1	MS (IMSGC, EUR)	IMD	Blood_Lepik	Blood_Lepik	Full_Blood	Bulk blood	ENSG00000205810	KLRC3	5680	1.24864571133138e-06	4.6203831865138e-05	0.0262872146427702	0.972707985748436	0.000957347131217786	12:9713753	rs7977720	chr12.2		12	9713753	12:10408358	4.26258e-07	12:9713753	3.96200000000046e-10	7129	7209	0.938159218774034	0.969876901502233	9420627	11419950	ENSG00000205810	ENSG00000205810	protein_coding	10420595	-1	706842	12237	706842	28	2	28	9420627	11420403	1999776	37246
MS_IMSGC_31604244_1	MS (IMSGC, EUR)	IMD	Blood_Lepik	Blood_Lepik	Full_Blood	Bulk blood	ENSG00000249790	LINC02972	5014	6.24697888477342e-06	4.11000783987138e-05	0.131511271192692	0.865231586818126	0.00320979493189879	12:9713753	rs7977720	chr12.2		12	9713753	12:8805898	8.34714e-09	12:9713753	3.96200000000046e-10	6415	6223	0.979053842272998	0.969873799000837	7788964	9787994	ENSG00000249790	ENSG00000249790	lncRNA	8788215	1	925538	17683	925538	35	0	35	7788964	9787994	1999030	37231
MS_IMSGC_31604244_1	MS (IMSGC, EUR)	IMD	Blood_Lepik	Blood_Lepik	Full_Blood	Bulk blood	ENSG00000256039	LINC02446	5928	1.11981092079577e-08	4.74860761868413e-05	0.000235749214545453	0.999704922503181	1.18310079783568e-05	12:9713753	rs7977720	chr12.2		12	9713753	12:10553236	2.21235e-10	12:9713753	3.96200000000046e-10	7356	7412	0.999948281240776	0.96987700954547	9583033	11553230	ENSG00000256039	ENSG00000256039	lncRNA	10553362	1	-839609	-126	-839609	33	0	33	9566909	11553230	1986321	37249
MS_IMSGC_31604244_1	MS (IMSGC, EUR)	IMD	Blood_Lepik	Blood_Lepik	Full_Blood	Bulk blood	ENSG00000256155	LINC02598	5683	3.2430568858254e-07	4.71655609171029e-05	0.00682760046670893	0.992975208173536	0.000149701493149127	12:9713753	rs7977720	chr12.2		12	9713753	12:10450326	9.17774e-08	12:9713753	3.96200000000046e-10	7133	7280	0.986412362832981	0.96987488232803	9361265	11360851	ENSG00000256155	ENSG00000256155	lncRNA	10361045	-1	647292	-89281	647292	23	7	23	9361265	11360851	1999586	37243
MS_IMSGC_31604244_1	MS (IMSGC, EUR)	IMD	Blood_Lepik	Blood_Lepik	Full_Blood	Bulk blood	ENSG00000165682	CLEC1B	5759	8.87881764624493e-16	4.7496701766163e-05	1.86926523258398e-11	0.999952209394239	2.93885302461924e-07	12:9993871	rs542700	chr12.2		12	9993871	12:9993871	4.37135e-17	12:9713753	3.96200000000046e-10	6830	6983	0.9893259303383	0.969874995184418	9013812	11013385	ENSG00000165682	ENSG00000165682	protein_coding	9999121	-1	5250	5250	285368	0	0	11	9013812	11013385	1999573	37239
MS_IMSGC_31604244_1	MS (IMSGC, EUR)	IMD	Blood_Lepik	Blood_Lepik	Full_Blood	Bulk blood	ENSG00000197992	CLEC9A	5746	3.20184177951601e-27	4.74967010658762e-05	6.74086511307999e-23	0.99995214322917	3.6006976051125e-07	12:10047254	rs17807434	chr12.2		12	10047254	12:10047254	1.16712e-30	12:9713753	3.96200000000046e-10	6888	7009	1	0.969875039518582	9030804	11030656	ENSG00000197992	ENSG00000197992	protein_coding	10030682	1	16572	16572	-316929	0	0	14	9030804	11030676	1999872	37240
MS_IMSGC_31604244_1	MS (IMSGC, EUR)	IMD	Blood_Lepik	Blood_Lepik	Full_Blood	Bulk blood	ENSG00000172243	CLEC7A	5824	2.22517535033519e-16	4.74967156275594e-05	4.68467919870691e-12	0.999952095876393	4.07403296677356e-07	12:10070187	rs17734799	chr12.2		12	10070187	12:10070187	9.32629e-20	12:9713753	3.96200000000046e-10	7201	7342	0.999999999997466	0.969874658772154	9130317	11129957	ENSG00000172243	ENSG00000172243	protein_coding	10130199	-1	60012	60012	416446	1	1	16	9130317	11129957	1999640	37242
MS_IMSGC_31604244_1	MS (IMSGC, EUR)	IMD	Blood_Lepik	Blood_Lepik	Full_Blood	Bulk blood	ENSG00000255819	KLRC4-KLRK1	5681	1.05975289658122e-14	4.74978429690593e-05	2.23105337889029e-10	0.999952190004554	3.11929358616652e-07	12:10372610	rs11553590	chr12.2		12	10372610	12:10372610	2.50667e-17	12:9713753	3.96200000000046e-10	7136	7226	0.999999998582832	0.96987689044172	9410490	11409866	ENSG00000255819	ENSG00000255819	protein_coding	10409549	-1	36939	36939	695796	1	1	26	9410490	11409866	1999376	37245
MS_IMSGC_31604244_1	MS (IMSGC, EUR)	IMD	Blood_Lepik	Blood_Lepik	Full_Blood	Bulk blood	ENSG00000213809	KLRK1	5675	1.22873768762512e-29	4.74978230010642e-05	2.58681106186333e-25	0.999952187628876	3.14548125800856e-07	12:10379297	rs2255364	chr12.2		12	10379297	12:10379297	1.1519e-32	12:9713753	3.96200000000046e-10	7137	7276	0.99999998593445	0.969875361473432	9392138	11391354	ENSG00000213809	ENSG00000213809	protein_coding	10390041	-1	10744	10744	676288	0	0	25	9392138	11391594	1999456	37244
MS_IMSGC_31604244_1	MS (IMSGC, EUR)	IMD	Blood_Lepik	Blood_Lepik	Full_Blood	Bulk blood	ENSG00000205809	KLRC2	5723	1.34223587688931e-28	4.74978393246777e-05	2.82575316569742e-24	0.999952184718334	3.17442343439388e-07	12:10380234	rs2733848	chr12.2		12	10380234	12:10380234	6.31868e-32	12:9713753	3.96200000000046e-10	7152	7206	0.999999630800682	0.969876987100998	9445041	11441864	ENSG00000205809	ENSG00000205809	protein_coding	10436010	-1	55776	55776	722257	5	5	30	9445041	11441864	1996823	37247
MS_IMSGC_31604244_1	MS (IMSGC, EUR)	IMD	Blood_Lepik	Blood_Lepik	Full_Blood	Bulk blood	ENSG00000134545	KLRC1	5751	3.82268995312565e-23	4.74978347825274e-05	8.04774978730818e-19	0.999952112669643	3.89495576739553e-07	12:10404790	rs71450045	chr12.2		12	10404790	12:10404790	1.58596e-25	12:9713753	3.96200000000046e-10	7171	7230	0.982148407170112	0.969877007309142	9454978	11454441	ENSG00000134545	ENSG00000134545	protein_coding	10453377	-1	48587	48587	739624	5	5	31	9454978	11454441	1999463	37248
MS_IMSGC_31604244_1	MS (IMSGC, EUR)	IMD	Blood_Lepik	Blood_Lepik	Full_Blood	Bulk blood	ENSG00000196531	NACA	2630	5.46060350737917e-18	3.16071334028213e-06	1.72764357236788e-12	0.999996809644381	2.96405506421027e-08	12:56716008	rs2958149	chr12.3		12	56716008	12:56712876	2.63943e-20	12:57713053	1.34900000000003e-11	3307	3235	0.999999999999493	0.969600071962466	55732585	57731209	ENSG00000196531	ENSG00000196531	protein_coding	56725299	-1	9291	12423	-987754	0	0	37	55732585	57731209	1998624	37251
MS_IMSGC_31604244_1	MS (IMSGC, EUR)	IMD	Blood_Lepik	Blood_Lepik	Full_Blood	Bulk blood	ENSG00000166881	NEMP1	2987	9.87192115473392e-12	1.63429135765961e-06	6.04044285048646e-06	0.999992138162383	1.87093538164784e-07	12:57078761	rs62621200	chr12.3		12	57078761	12:57078761	6.42682e-26	12:57713053	1.34900000000003e-11	3636	3626	0.999975525135229	0.983298148210668	56088396	58086924	ENSG00000166881	ENSG00000166881	protein_coding	57078791	-1	30	30	-634262	0	0	29	56088396	58086924	1998528	37252
MS_IMSGC_31604244_1	MS (IMSGC, EUR)	IMD	Blood_Lepik	Blood_Lepik	Full_Blood	Bulk blood	ENSG00000135452	TSPAN31	4030	4.65482303949141e-12	1.18441947193722e-06	2.84819870806038e-06	0.724172360800204	0.27582360657696	12:57672160	rs111566142	chr12.3		12	57672160	12:57672160	2.5866e-16	12:57713053	1.34900000000003e-11	4610	4724	0.999994552355148	0.983298137044497	56738699	58736576	ENSG00000135452	ENSG00000135452	protein_coding	57745039	1	-72879	-72879	-31986	4	4	3	56738699	58736576	1997877	37257
MS_IMSGC_31604244_1	MS (IMSGC, EUR)	IMD	Blood_Lepik	Blood_Lepik	Full_Blood	Bulk blood	ENSG00000166908	PIP4K2C	3932	3.12948728768644e-07	1.31394513905641e-06	0.191487443418004	0.803969243875166	0.00454168581296291	12:57713053	rs701006	chr12.3		12	57713053	12:57586758	4.47009e-07	12:57713053	1.34900000000003e-11	4549	4676	0.986629520884696	0.983298133734655	56591774	58591048	ENSG00000166908	ENSG00000166908	protein_coding	57591192	1	121861	-4434	121861	3	0	3	56591774	58591048	1999274	37256
MS_IMSGC_31604244_1	MS (IMSGC, EUR)	IMD	Blood_Lepik	Blood_Lepik	Full_Blood	Bulk blood	ENSG00000166986	MARS1	3692	9.33756791154088e-09	1.6243757486158e-06	0.00571348242772525	0.993924290514556	0.000360593344402682	12:57713053	rs701006	chr12.3		12	57713053	12:57479259	2.03035e-08	12:57713053	1.34900000000003e-11	4319	4432	0.999547993024052	0.983298126756018	56475495	58475419	ENSG00000166986	ENSG00000166986	protein_coding	57488068	1	224985	-8809	224985	11	1	11	56475495	58475419	1999924	37254
MS_IMSGC_31604244_1	MS (IMSGC, EUR)	IMD	Blood_Lepik	Blood_Lepik	Full_Blood	Bulk blood	ENSG00000123329	ARHGAP9	3769	2.55918037532129e-08	1.60801323039107e-06	0.0156591439635569	0.983912234480661	0.000426987950746842	12:57714269	rs1633360	chr12.3		12	57714269	12:57476865	1.53717e-11	12:57713053	1.34900000000003e-11	4403	4525	0.998871840751892	0.983298125782506	56488926	58488721	ENSG00000123329	ENSG00000123329	protein_coding	57479866	-1	-234403	3001	-233187	12	0	12	56488926	58488721	1999795	37255
MS_IMSGC_31604244_1	MS (IMSGC, EUR)	IMD	Blood_Lepik	Blood_Lepik	Full_Blood	Bulk blood	ENSG00000287200		3636	2.26415797941399e-08	1.60657869296489e-06	0.013853957476183	0.983029100691971	0.0031153126115727	12:57731209	rs10877011	chr12.3		12	57731209	12:57467043	5.90367e-08	12:57713053	1.34900000000003e-11	4259	4350	0.998946861129177	0.983298127827784	56462834	58462503	ENSG00000287200	ENSG00000287200	lncRNA	57462826	-1	-268383	-4217	-250227	15	0	13	56462834	58462503	1999669	37253
MS_IMSGC_31604244_1	MS (IMSGC, EUR)	IMD	Blood_Lepik	Blood_Lepik	Full_Blood	Bulk blood	ENSG00000257698	GIHCG	4112	7.69321037109575e-11	1.63421881131691e-06	4.70733082947915e-05	0.999947767878537	3.52451742383645e-06	12:57741637	rs12371356	chr12.3		12	57741637	12:58084815	1.1559e-10	12:57713053	1.34900000000003e-11	4716	4796	0.999309006320358	0.983298136061119	56936647	58934794	ENSG00000257698	ENSG00000257698	lncRNA	57942198	-1	200561	-142617	229145	14	0	17	56936647	58934794	1998147	37261
MS_IMSGC_31604244_1	MS (IMSGC, EUR)	IMD	Blood_Lepik	Blood_Lepik	Full_Blood	Bulk blood	ENSG00000123427	EEF1AKMT3	4088	9.09675056861722e-94	2.39758046589288e-07	5.56613066698312e-88	0.14499342893559	0.85500633130635	12:57779683	rs8181644	chr12.3		12	57779683	12:57779683	1.4457e-71	12:57713053	1.34900000000003e-11	4666	4778	0.999999999999991	0.983298135897821	56772629	58771455	ENSG00000123427	ENSG00000123427	protein_coding	57772614	1	7069	7069	-59561	1	1	8	56772588	58771455	1998867	37258
MS_IMSGC_31604244_1	MS (IMSGC, EUR)	IMD	Blood_Lepik	Blood_Lepik	Full_Blood	Bulk blood	ENSG00000135407	AVIL	4085	2.21405379319052e-12	2.48650766815629e-07	1.35473789086186e-06	0.150445623924627	0.849552772684503	12:57792811	rs4301823	chr12.3		12	57792811	12:57792811	1.97143e-11	12:57713053	1.34900000000003e-11	4661	4749	0.999999205621135	0.983298138194462	56819039	58818544	ENSG00000135407	ENSG00000135407	protein_coding	57818734	-1	25923	25923	105681	2	2	13	56818794	58818544	1999750	37259
MS_IMSGC_31604244_1	MS (IMSGC, EUR)	IMD	Blood_Lepik	Blood_Lepik	Full_Blood	Bulk blood	ENSG00000166896	ATP23	4121	1.11615828351579e-181	1.63430124991523e-06	6.82956272242677e-176	0.99999821307353	1.52625219983894e-07	12:57936037	rs2372309	chr12.3		12	57936037	12:57936037	1.24825e-109	12:57713053	1.34900000000003e-11	4719	4796	1.00000000000002	0.983298137352519	56907610	58905624	ENSG00000166896	ENSG00000166896	protein_coding	57941567	1	-5530	-5530	-228514	0	0	16	56906674	58905624	1998950	37260
MS_IMSGC_31604244_1	MS (IMSGC, EUR)	IMD	Blood_Lepik	Blood_Lepik	Full_Blood	Bulk blood	ENSG00000158113	LRRC43	4016	1.5520002998727e-06	0.000499362882137942	0.00309423924595622	0.995583363049994	0.000821482821612628	12:122099234	rs147786161	chr12.5		12	122099234	12:122099234	4.24209e-08	12:123119506	7.80399999999955e-09	4809	4581	0.994264251848765	0.941814009913834	121167796	123167419	ENSG00000158113	ENSG00000158113	protein_coding	122183123	1	-83889	-83889	936383	1	1	26	121167796	123167419	1999623	37264
MS_IMSGC_31604244_1	MS (IMSGC, EUR)	IMD	Blood_Lepik	Blood_Lepik	Full_Blood	Bulk blood	ENSG00000179195	ZNF664	5289	1.80581687784264e-07	0.000352921619876308	0.000511224219049696	0.999116104479664	1.95690997233318e-05	12:122997877	rs61955214	chr12.5		12	122997877	12:123946265	3.84771e-09	12:123119506	7.80399999999955e-09	6069	6185	0.975170288919982	0.930013823596289	122972596	124971502	ENSG00000179195	ENSG00000179195	protein_coding	123973215	1	-975338	-26950	-853709	33	8	32	122972596	124971502	1998906	37276
MS_IMSGC_31604244_1	MS (IMSGC, EUR)	IMD	Blood_Lepik	Blood_Lepik	Full_Blood	Bulk blood	ENSG00000182782	HCAR2	4145	6.21770171090028e-06	0.000343960113576202	0.0177380433760277	0.981258280213643	0.000653498595042426	12:123119506	rs7975763	chr12.5		12	123119506	12:122707623	2.72824e-07	12:123119506	7.80399999999955e-09	5000	4747	0.935151231035639	0.93049623291922	121703857	123703339	ENSG00000182782	ENSG00000182782	protein_coding	122703357	-1	-416149	-4266	-416149	12	0	12	121703857	123703339	1999482	37265
MS_IMSGC_31604244_1	MS (IMSGC, EUR)	IMD	Blood_Lepik	Blood_Lepik	Full_Blood	Bulk blood	ENSG00000188026	RILPL1	4555	0.000132018981331578	0.000214988547125093	0.37654382302961	0.613169289141893	0.00993988030003966	12:123150549	rs1716183	chr12.5		12	123150549	12:123531285	1.51194e-08	12:123119506	7.80399999999955e-09	5337	5371	0.962130094513042	0.930488483947639	122533928	124532732	ENSG00000188026	ENSG00000188026	protein_coding	123533719	-1	383170	2434	414213	12	0	12	122533928	124533054	1999126	37271
MS_IMSGC_31604244_1	MS (IMSGC, EUR)	IMD	Blood_Lepik	Blood_Lepik	Full_Blood	Bulk blood	ENSG00000051825	MPHOSPH9	4196	2.17393942350518e-06	0.000109293049887812	0.0062000711243437	0.310336868391052	0.683351593495292	12:123158873	rs2695481	chr12.5		12	123158873	12:123179658	4.05621e-07	12:123119506	7.80399999999955e-09	4972	4813	0.998404174049078	0.930510069221414	122244789	124243468	ENSG00000051825	ENSG00000051825	protein_coding	123233141	-1	74268	53483	113635	0	0	1	122244789	124243468	1998679	37267
MS_IMSGC_31604244_1	MS (IMSGC, EUR)	IMD	Blood_Lepik	Blood_Lepik	Full_Blood	Bulk blood	ENSG00000150967	ABCB9	4134	4.6602561884e-08	8.41858116094289e-05	0.000132948808068905	0.238644849156721	0.761137969621038	12:123158873	rs2695481	chr12.5		12	123158873	12:123168499	3.7793e-09	12:123119506	7.80399999999955e-09	4960	4744	0.999950898528531	0.930496595552091	121982122	123981555	ENSG00000150967	ENSG00000150967	protein_coding	122966463	-1	-192410	-202036	-153043	5	5	4	121982122	123981555	1999433	37266
MS_IMSGC_31604244_1	MS (IMSGC, EUR)	IMD	Blood_Lepik	Blood_Lepik	Full_Blood	Bulk blood	ENSG00000183955	KMT5A	4429	4.38219661408822e-19	0.000344618632242653	1.24954586030333e-15	0.982616458457877	0.0170389229098823	12:123334578	rs11057275	chr12.5		12	123334578	12:123334578	3.20069e-21	12:123119506	7.80399999999955e-09	5211	5142	0.999999999999998	0.93051114942679	122384149	124383939	ENSG00000183955	ENSG00000183955	protein_coding	123384132	1	-49554	-49554	-264626	2	2	7	122384149	124383939	1999790	37269
MS_IMSGC_31604244_1	MS (IMSGC, EUR)	IMD	Blood_Lepik	Blood_Lepik	Full_Blood	Bulk blood	ENSG00000111328	CDK2AP1	4245	1.79330191614921e-35	0.000350512178377236	5.11442574542362e-32	0.999646787497731	2.7003238953902e-06	12:123375925	rs28786830	chr12.5		12	123375925	12:123333102	9.00695e-39	12:123119506	7.80399999999955e-09	5015	4872	1	0.930509830496522	122274476	124271889	ENSG00000111328	ENSG00000111328	protein_coding	123271856	-1	-104069	-61246	152350	2	0	4	122274476	124271889	1997413	37268
MS_IMSGC_31604244_1	MS (IMSGC, EUR)	IMD	Blood_Lepik	Blood_Lepik	Full_Blood	Bulk blood	ENSG00000150977	RILPL2	4450	2.78431575435667e-12	0.000259003183651681	7.93874754898665e-09	0.737956211762676	0.26178477711214	12:123430341	rs61953486	chr12.5		12	123430341	12:123430341	3.9163e-15	12:123119506	7.80399999999955e-09	5226	5180	0.999746712106784	0.930515284233942	122436688	124436267	ENSG00000150977	ENSG00000150977	protein_coding	123436684	-1	6343	6343	317178	0	0	8	122436688	124436267	1999579	37270
MS_IMSGC_31604244_1	MS (IMSGC, EUR)	IMD	Blood_Lepik	Blood_Lepik	Full_Blood	Bulk blood	ENSG00000111361	EIF2B1	4707	3.77935534572181e-14	0.000350481927288509	1.07791241112488e-10	0.999611722561233	3.77954036507857e-05	12:123621292	rs9919	chr12.5		12	123621292	12:123621292	3.08106e-17	12:123119506	7.80399999999955e-09	5487	5569	0.999999986828269	0.930490468572341	122633929	124633159	ENSG00000111361	ENSG00000111361	protein_coding	123633686	-1	12394	12394	514180	0	0	16	122633929	124633159	1999230	37273
MS_IMSGC_31604244_1	MS (IMSGC, EUR)	IMD	Blood_Lepik	Blood_Lepik	Full_Blood	Bulk blood	ENSG00000111364	DDX55	4652	1.03469628771091e-20	0.000350489816975109	2.95108451976849e-17	0.999641216784217	8.29339881104134e-06	12:123644418	rs7966882	chr12.5		12	123644418	12:123644418	6.20956e-23	12:123119506	7.80399999999955e-09	5433	5494	0.999851980357964	0.930486907754081	122602249	124601871	ENSG00000111364	ENSG00000111364	protein_coding	123602099	1	42319	42319	-482593	2	2	15	122602249	124601946	1999697	37272
MS_IMSGC_31604244_1	MS (IMSGC, EUR)	IMD	Blood_Lepik	Blood_Lepik	Full_Blood	Bulk blood	ENSG00000185344	ATP6V0A2	4864	3.49775096200826e-25	0.000350495323774322	9.97583649374674e-22	0.99963776657044	1.17381057853748e-05	12:123659848	rs1051793	chr12.5		12	123659848	12:123707868	1.05962e-26	12:123119506	7.80399999999955e-09	5642	5692	0.999999994562626	0.930493660495659	122714285	124712158	ENSG00000185344	ENSG00000185344	protein_coding	123712353	1	-52505	-4485	-592847	2	1	20	122712443	124712158	1999715	37275
MS_IMSGC_31604244_1	MS (IMSGC, EUR)	IMD	Blood_Lepik	Blood_Lepik	Full_Blood	Bulk blood	ENSG00000168778	TCTN2	4782	3.07026228680587e-26	0.000350469930356605	8.75665183910503e-23	0.999570195106239	7.9334963403188e-05	12:123671186	rs78846567	chr12.5		12	123671186	12:123671186	8.76925e-37	12:123119506	7.80399999999955e-09	5580	5628	0.999987969341439	0.930493909214867	122671136	124670959	ENSG00000168778	ENSG00000168778	protein_coding	123671113	1	73	73	-551607	0	0	18	122671136	124670959	1999823	37274
MS_IMSGC_31604244_1	MS (IMSGC, EUR)	IMD	Blood_Lepik	Blood_Lepik	Full_Blood	Bulk blood	ENSG00000102547	CAB39L	4650	2.36903895177451e-10	0.000104832064853208	2.25959773279011e-06	0.999891941119923	9.66980586511399e-07	13:49482961	rs2057413	chr13.1		13	49482961	13:49482961	3.54048e-12	13:50237084	4.15599999999987e-10	5267	5377	0.998202108419014	0.999984983563332	48445534	50443294	ENSG00000102547	ENSG00000102547	protein_coding	49444064	-1	-38897	-38897	-793020	1	1	15	48445534	50443294	1997760	37277
MS_IMSGC_31604244_1	MS (IMSGC, EUR)	IMD	Blood_Lepik	Blood_Lepik	Full_Blood	Bulk blood	ENSG00000136147	PHF11	4768	1.62690628642627e-13	0.000104828864712222	1.55180069785139e-09	0.999894748921625	4.20661699386815e-07	13:49530089	rs7988427	chr13.1		13	49530089	13:49530089	6.37048e-15	13:50237084	4.15599999999987e-10	5375	5484	0.961989450804555	0.99998492381383	48496038	50494935	ENSG00000136147	ENSG00000136147	protein_coding	49495953	1	34136	34136	741131	0	0	12	48496038	50494935	1998897	37278
MS_IMSGC_31604244_1	MS (IMSGC, EUR)	IMD	Blood_Lepik	Blood_Lepik	Full_Blood	Bulk blood	ENSG00000136144	RCBTB1	4923	4.4108209282307e-63	0.0001048285145868	4.20720672751318e-59	0.999893756133799	1.41535161982055e-06	13:49612173	rs7333944	chr13.1		13	49612173	13:49612173	6.30688e-56	13:50237084	4.15599999999987e-10	5520	5657	0.999999999999998	0.999984331117488	48586946	50585552	ENSG00000136144	ENSG00000136144	protein_coding	49585558	-1	-26615	-26615	-651526	0	0	11	48586253	50585552	1999299	37279
MS_IMSGC_31604244_1	MS (IMSGC, EUR)	IMD	Blood_Lepik	Blood_Lepik	Full_Blood	Bulk blood	ENSG00000123179	EBPL	4864	5.53931805871929e-84	0.000104828536346918	5.28361359655782e-80	0.999894704657413	4.6680625119583e-07	13:49691973	rs3809325	chr13.1		13	49691973	13:49691973	3.99374e-67	13:50237084	4.15599999999987e-10	5438	5549	1.00000000000001	0.999984911896019	48693958	50691469	ENSG00000123179	ENSG00000123179	protein_coding	49691486	-1	-487	-487	-545598	0	0	9	48693958	50691469	1997511	37281
MS_IMSGC_31604244_1	MS (IMSGC, EUR)	IMD	Blood_Lepik	Blood_Lepik	Full_Blood	Bulk blood	ENSG00000152213	ARL11	4921	4.3922607530051e-07	0.000104369735937788	0.00418950533398481	0.995517855169802	0.000187830534200397	13:50237084	rs9591325	chr13.1		13	50237084	13:49579390	3.44253e-09	13:50237084	4.15599999999987e-10	5507	5638	0.991088202976122	0.999984508741563	48628600	50628296	ENSG00000152213	ENSG00000152213	protein_coding	49628507	1	608577	-49117	608577	10	1	10	48628600	50628296	1999696	37280
MS_IMSGC_31604244_1	MS (IMSGC, EUR)	IMD	Blood_Lepik	Blood_Lepik	Full_Blood	Bulk blood	ENSG00000274270		4977	4.02650306716262e-05	6.31904309944046e-05	0.384063716963981	0.602708964428131	0.0131238631462213	13:50237084	rs9591325	chr13.1		13	50237084	13:50126476	2.65189e-11	13:50237084	4.15599999999987e-10	5504	5730	0.961823546659643	0.999984429056138	49126198	51125623	ENSG00000274270	ENSG00000274270	lncRNA	50125816	1	111268	660	111268	0	0	0	49125929	51125623	1999694	37282
MS_IMSGC_31604244_1	MS (IMSGC, EUR)	IMD	Blood_Lepik	Blood_Lepik	Full_Blood	Bulk blood	ENSG00000136104	RNASEH2B	4374	2.70711604429896e-17	0.000104827723615969	2.5821656921768e-13	0.999892674448913	2.4978272148301e-06	13:50934831	rs41292768	chr13.1		13	50934831	13:50909048	1.00264e-36	13:50237084	4.15599999999987e-10	5083	5096	0.999999999999963	0.999984776635153	49909792	51909409	ENSG00000136104	ENSG00000136104	protein_coding	50909791	1	25040	-743	-672707	1	0	1	49909792	51909409	1999617	37283
MS_IMSGC_31604244_1	MS (IMSGC, EUR)	IMD	Blood_Lepik	Blood_Lepik	Full_Blood	Bulk blood	ENSG00000185650	ZFP36L1	4285	1.24746335599173e-08	5.09059870914876e-05	0.000244974104212957	0.999680506693383	2.36007406809634e-05	14:68767595	rs754944	chr14.2		14	68767595	14:68727184	5.2053e-11	14:68786647	1.82800000000018e-10	4919	5130	0.999956534396232	0.99991359675553	67798150	69796193	ENSG00000185650	ENSG00000185650	protein_coding	68793067	-1	25472	65883	6420	1	2	0	67798150	69796193	1998043	37284
MS_IMSGC_31604244_1	MS (IMSGC, EUR)	IMD	Blood_Lepik	Blood_Lepik	Full_Blood	Bulk blood	ENSG00000100647	SUSD6	5643	3.19393802406647e-05	1.8335357990148e-05	0.627219928391142	0.360041156225349	0.0126886406452776	14:68786647	rs12434551	chr14.2		14	68786647	14:69634656	1.1436e-07	14:68786647	1.82800000000018e-10	6214	6415	0.946405297665603	0.999913926676906	68611801	70611140	ENSG00000100647	ENSG00000100647	protein_coding	69611596	1	-824949	23060	-824949	19	1	19	68611801	70611140	1999339	37287
MS_IMSGC_31604244_1	MS (IMSGC, EUR)	IMD	Blood_Lepik	Blood_Lepik	Full_Blood	Bulk blood	ENSG00000259062	ACTN1-DT	4665	7.55155028734606e-08	5.08423912516662e-05	0.00148295797381751	0.998432395356753	3.37287626746425e-05	14:68786647	rs12434551	chr14.2		14	68786647	14:68965327	1.0587e-09	14:68786647	1.82800000000018e-10	5288	5378	0.999896834877316	0.999913935188082	67980237	69979334	ENSG00000259062	ENSG00000259062	lncRNA	68979682	1	-193035	-14355	-193035	6	1	6	67980237	69979334	1999097	37285
MS_IMSGC_31604244_1	MS (IMSGC, EUR)	IMD	Blood_Lepik	Blood_Lepik	Full_Blood	Bulk blood	ENSG00000029364	SLC39A9	5564	4.65322741789805e-32	5.09195324784611e-05	9.13792406715447e-28	0.999948592840451	4.87627072070515e-07	14:69457712	rs17107007	chr14.2		14	69457712	14:69374185	1.99825e-35	14:68786647	1.82800000000018e-10	6125	6239	1	0.999914075015498	68398153	70397748	ENSG00000029364	ENSG00000029364	protein_coding	69398692	1	59020	-24507	-612045	0	1	16	68398153	70397748	1999595	37286
MS_IMSGC_31604244_1	MS (IMSGC, EUR)	IMD	Blood_Lepik	Blood_Lepik	Full_Blood	Bulk blood	ENSG00000119718	EIF2B2	4050	1.35898305339598e-28	0.0114488681938762	1.17324941835348e-26	0.988413665602353	0.000137466203772942	14:75027345	rs175064	chr14.3		14	75027345	14:75027345	2.84013e-31	14:75547955	3.16499999999989e-08	4630	4751	0.999792910463819	0.997676382843981	74002924	76002497	ENSG00000119718	ENSG00000119718	protein_coding	75002921	1	24424	24424	545034	1	1	16	74002924	76002497	1999573	37288
MS_IMSGC_31604244_1	MS (IMSGC, EUR)	IMD	Blood_Lepik	Blood_Lepik	Full_Blood	Bulk blood	ENSG00000119684	MLH3	3970	6.05701107461755e-30	0.011443247899527	5.23180615735791e-28	0.988422140499712	0.000134611600761737	14:75140342	rs175438	chr14.3		14	75140342	14:75140342	2.19003e-32	14:75547955	3.16499999999989e-08	4535	4677	0.999963865807088	0.997568539463679	74053273	76050821	ENSG00000119684	ENSG00000119684	protein_coding	75051467	-1	-88875	-88875	-496488	4	4	14	74052063	76050821	1998758	37289
MS_IMSGC_31604244_1	MS (IMSGC, EUR)	IMD	Blood_Lepik	Blood_Lepik	Full_Blood	Bulk blood	ENSG00000259687	LINC01220	4064	3.04468852111307e-15	0.011429412614335	2.63198737864146e-13	0.988016863441882	0.00055372394351412	14:75294602	rs12881651	chr14.3		14	75294602	14:75294602	3.32581e-24	14:75547955	3.16499999999989e-08	4632	4760	0.999999999999985	0.997596823461421	74294881	76294301	ENSG00000259687	ENSG00000259687	lncRNA	75297587	1	-2985	-2985	250368	0	0	3	74294881	76294301	1999420	37290
MS_IMSGC_31604244_1	MS (IMSGC, EUR)	IMD	Blood_Lepik	Blood_Lepik	Full_Blood	Bulk blood	ENSG00000119699	TGFB3	4967	0.00396179175034631	0.00736592158075207	0.342504212789672	0.636778744144554	0.0093893297346749	14:75547955	rs34695601	chr14.3		14	75547955	14:75982578	1.24991e-13	14:75547955	3.16499999999989e-08	5557	5866	0.976065602632809	0.997490204655283	74986336	76982853	ENSG00000119699	ENSG00000119699	protein_coding	75981995	-1	434040	-583	434040	7	0	7	74986336	76982853	1996517	37293
MS_IMSGC_31604244_1	MS (IMSGC, EUR)	IMD	Blood_Lepik	Blood_Lepik	Full_Blood	Bulk blood	ENSG00000119686	FLVCR2	4389	2.61941312141885e-18	0.011416794909398	2.26402894670002e-16	0.98678056947604	0.00180263561456423	14:75628306	rs7146779	chr14.3		14	75628306	14:75628306	1.14396e-22	14:75547955	3.16499999999989e-08	4978	5164	1	0.997586205709945	74578676	76578551	ENSG00000119686	ENSG00000119686	protein_coding	75578620	1	49686	49686	-30665	2	2	0	74578676	76578551	1999875	37291
MS_IMSGC_31604244_1	MS (IMSGC, EUR)	IMD	Blood_Lepik	Blood_Lepik	Full_Blood	Bulk blood	ENSG00000119685	TTLL5	4468	8.03391273747706e-07	0.0114350068215665	6.9435214902217e-05	0.988300308425368	0.000194446146889447	14:75706573	rs1158282	chr14.3		14	75706573	14:75706573	1.74695e-10	14:75547955	3.16499999999989e-08	5053	5249	0.999676026981298	0.997603546936335	74633782	76633375	ENSG00000119685	ENSG00000119685	protein_coding	75661246	1	45327	45327	-113291	0	0	4	74633782	76633375	1999593	37292
MS_IMSGC_31604244_1	MS (IMSGC, EUR)	IMD	Blood_Lepik	Blood_Lepik	Full_Blood	Bulk blood	ENSG00000089916	GPATCH2L	5210	9.79724107105563e-14	0.0114317914522957	8.47096915863786e-12	0.988424434453108	0.000143774086027592	14:76151686	rs935336	chr14.3		14	76151686	14:76151686	6.45701e-18	14:75547955	3.16499999999989e-08	5803	6147	0.999999999999418	0.997453914791674	75152415	77150964	ENSG00000089916	ENSG00000089916	protein_coding	76151922	1	-236	-236	-603967	0	0	9	75152415	77150964	1998549	37294
MS_IMSGC_31604244_1	MS (IMSGC, EUR)	IMD	Blood_Lepik	Blood_Lepik	Full_Blood	Bulk blood	ENSG00000271780	AL118558.3	5047	1.38925025698073e-20	0.000229720597865947	6.04612238435464e-17	0.99976143055511	8.84884702347828e-06	14:101948492	rs2474679	chr14.4		14	101948492	14:101948430	3.15967e-26	14:102799507	4.29400000000024e-09	6011	5839	0.999849322484133	0.913428556051858	100948579	102947956	ENSG00000271780	ENSG00000271780	lncRNA	101948317	1	175	113	851190	0	0	12	100948579	102947956	1999377	37297
MS_IMSGC_31604244_1	MS (IMSGC, EUR)	IMD	Blood_Lepik	Blood_Lepik	Full_Blood	Bulk blood	ENSG00000100865	CINP	4958	2.23043848042613e-06	0.000227433452331839	0.00970710851640153	0.989814384643071	0.000248842949715212	14:102773293	rs12147883	chr14.4		14	102773293	14:102347530	6.35854e-08	14:102799507	4.29400000000024e-09	5930	5744	0.998898054287286	0.91342879376902	101363093	103362789	ENSG00000100865	ENSG00000100865	protein_coding	102362890	-1	-410403	15360	-436617	3	0	5	101363093	103362789	1999696	37298
MS_IMSGC_31604244_1	MS (IMSGC, EUR)	IMD	Blood_Lepik	Blood_Lepik	Full_Blood	Bulk blood	ENSG00000131323	TRAF3	4808	2.04068695127419e-08	8.74149776335316e-05	9.02129227369503e-05	0.385207338226818	0.614615013465942	14:102777609	rs1051750	chr14.4		14	102777609	14:102778503	1.3157e-10	14:102799507	4.29400000000024e-09	5813	5500	0.999633141435173	0.913344986752342	101778450	103776121	ENSG00000131323	ENSG00000131323	protein_coding	102777449	1	160	1054	22058	0	0	0	101778139	103776121	1997982	37301
MS_IMSGC_31604244_1	MS (IMSGC, EUR)	IMD	Blood_Lepik	Blood_Lepik	Full_Blood	Bulk blood	ENSG00000089902	RCOR1	4839	4.08796041713759e-06	0.000221950639454954	0.0180717751995577	0.981183135015571	0.000519051184999185	14:102796683	rs8022180	chr14.4		14	102796683	14:102650261	6.43991e-09	14:102799507	4.29400000000024e-09	5847	5621	0.997391499353336	0.913343008025413	101594011	103592063	ENSG00000089902	ENSG00000089902	protein_coding	102592649	1	204034	57612	206858	2	0	2	101594011	103592063	1998052	37300
MS_IMSGC_31604244_1	MS (IMSGC, EUR)	IMD	Blood_Lepik	Blood_Lepik	Full_Blood	Bulk blood	ENSG00000166165	CKB	5289	9.09847505731388e-06	0.000216667632505099	0.0402213903548449	0.957813448701082	0.00173939483650986	14:102796683	rs8022180	chr14.4		14	102796683	14:103551768	1.32969e-07	14:102799507	4.29400000000024e-09	6368	6079	0.994153896290931	0.913339389310298	102524130	104522821	ENSG00000166165	ENSG00000166165	protein_coding	103522830	-1	726147	-28938	723323	17	2	17	102524130	104522821	1998691	37305
MS_IMSGC_31604244_1	MS (IMSGC, EUR)	IMD	Blood_Lepik	Blood_Lepik	Full_Blood	Bulk blood	ENSG00000198752	CDC42BPB	4895	2.49090632201979e-08	0.000226128169454002	0.000110115408283076	0.999643964884427	1.97666287721552e-05	14:102799507	rs12147246	chr14.4		14	102799507	14:103061907	9.87504e-11	14:102799507	4.29400000000024e-09	5870	5580	0.999987082715469	0.913344488430427	102058173	104057502	ENSG00000198752	ENSG00000198752	protein_coding	103057549	-1	258042	-4358	258042	3	1	3	102058173	104057502	1999329	37303
MS_IMSGC_31604244_1	MS (IMSGC, EUR)	IMD	Blood_Lepik	Blood_Lepik	Full_Blood	Bulk blood	ENSG00000166126	AMN	4832	1.73063120624962e-05	0.000206718263118384	0.0765061525338666	0.91382218840961	0.00944763448134355	14:102802048	rs35022220	chr14.4		14	102802048	14:102927257	1.65081e-07	14:102799507	4.29400000000024e-09	5812	5488	0.991099689343526	0.913346078007947	101922903	103922620	ENSG00000166126	ENSG00000166126	protein_coding	102922663	1	-120615	4594	-123156	0	0	0	101922903	103922620	1999717	37302
MS_IMSGC_31604244_1	MS (IMSGC, EUR)	IMD	Blood_Lepik	Blood_Lepik	Full_Blood	Bulk blood	ENSG00000196663	TECPR2	4958	6.28301360736523e-06	0.00022329454731795	0.0273443519881658	0.971800671091537	0.000625399359372994	14:102802048	rs35022220	chr14.4		14	102802048	14:102438961	2.90478e-07	14:102799507	4.29400000000024e-09	5930	5744	0.997017032336468	0.91342879376902	101363093	103362789	ENSG00000196663	ENSG00000196663	protein_coding	102362941	1	439107	76020	436566	4	0	4	101363093	103362789	1999696	37299
MS_IMSGC_31604244_1	MS (IMSGC, EUR)	IMD	Blood_Lepik	Blood_Lepik	Full_Blood	Bulk blood	ENSG00000075413	MARK3	5323	3.51298153622761e-08	0.000226114743453293	0.000155298863768623	0.999588533799195	3.00174637676534e-05	14:103520803	rs2071407	chr14.4		14	103520803	14:103374681	2.08597e-10	14:102799507	4.29400000000024e-09	6328	6120	0.999401476220961	0.913339573824508	102386450	104384911	ENSG00000075413	ENSG00000075413	protein_coding	103385415	1	135388	-10734	-585908	1	0	15	102386104	104384911	1998807	37304
MS_IMSGC_31604244_1	MS (IMSGC, EUR)	IMD	Blood_Lepik	Blood_Lepik	Full_Blood	Bulk blood	ENSG00000166170	BAG5	5291	5.97101677280187e-23	0.000226153680315836	2.63958684558894e-19	0.999749747116751	2.40992029301633e-05	14:103555787	rs942862	chr14.4		14	103555787	14:103555787	4.22757e-25	14:102799507	4.29400000000024e-09	6390	6102	0.999999986611442	0.913339084316333	102562687	104562607	ENSG00000166170	ENSG00000166170	protein_coding	103562657	-1	6870	6870	763150	0	0	21	102562687	104562607	1999920	37307
MS_IMSGC_31604244_1	MS (IMSGC, EUR)	IMD	Blood_Lepik	Blood_Lepik	Full_Blood	Bulk blood	ENSG00000269940	RP11-73M18.7	5364	3.32515487374345e-22	0.000226157267410604	1.46993782343777e-18	0.999764304797323	9.53793526244828e-06	14:103629432	rs3742463	chr14.4		14	103629432	14:103629432	3.39576e-25	14:102799507	4.29400000000024e-09	6482	6206	0.999999999999826	0.913338439448712	102694832	104693875	ENSG00000269940	ENSG00000269940	lncRNA	103694560	1	-65128	-65128	-895053	2	2	27	102694832	104693875	1999043	37308
MS_IMSGC_31604244_1	MS (IMSGC, EUR)	IMD	Blood_Lepik	Blood_Lepik	Full_Blood	Bulk blood	ENSG00000126214	KLC1	5288	2.00039100636804e-26	0.000226158896791461	8.84305958370687e-23	0.999772839078367	1.00202483939696e-06	14:103670296	rs12590968	chr14.4		14	103670296	14:103670296	8.39087e-28	14:102799507	4.29400000000024e-09	6386	6100	0.999999999227693	0.913339077858175	102562366	104561601	ENSG00000126214	ENSG00000126214	protein_coding	103629211	1	41085	41085	-829704	0	0	24	102562193	104561601	1999408	37306
MS_IMSGC_31604244_1	MS (IMSGC, EUR)	IMD	Blood_Lepik	Blood_Lepik	Full_Blood	Bulk blood	ENSG00000126215	XRCC3	5399	2.98175182921053e-14	0.000226157738125542	1.3181308011568e-10	0.999766221582711	7.62054732073882e-06	14:103682568	rs35469050	chr14.4		14	103682568	14:103682568	4.34656e-17	14:102799507	4.29400000000024e-09	6524	6255	0.999999999853909	0.913338161632186	102716347	104714448	ENSG00000126215	ENSG00000126215	protein_coding	103715451	-1	32883	32883	915944	5	5	30	102716347	104714448	1998101	37311
MS_IMSGC_31604244_1	MS (IMSGC, EUR)	IMD	Blood_Lepik	Blood_Lepik	Full_Blood	Bulk blood	ENSG00000269910	RP11-73M18.10	5364	8.26253119627395e-08	0.000226070343932507	0.000365258386023606	0.999379999502491	2.85891422399125e-05	14:103695926	rs861544	chr14.4		14	103695926	14:103695926	9.70121e-10	14:102799507	4.29400000000024e-09	6482	6207	0.999930069167513	0.913338414442511	102696422	104694952	ENSG00000269910	ENSG00000269910	lncRNA	103695050	-1	-876	-876	895543	0	0	28	102696422	104694952	1998530	37309
MS_IMSGC_31604244_1	MS (IMSGC, EUR)	IMD	Blood_Lepik	Blood_Lepik	Full_Blood	Bulk blood	ENSG00000269958	RP11-73M18.8	5372	3.51793843493238e-19	0.000226157305778501	1.55516099479274e-15	0.999764551319116	9.2913751042297e-06	14:103701208	rs709399	chr14.4		14	103701208	14:103701208	5.81517e-22	14:102799507	4.29400000000024e-09	6491	6215	0.999999999972724	0.913338406808646	102696422	104696224	ENSG00000269958	ENSG00000269958	lncRNA	103696353	1	4855	4855	-896846	0	0	29	102696422	104696224	1999802	37310
MS_IMSGC_31604244_1	MS (IMSGC, EUR)	IMD	Blood_Lepik	Blood_Lepik	Full_Blood	Bulk blood	ENSG00000255571	MIR9-3HG	5081	5.81845769958706e-11	0.00413514235406542	1.40111828375073e-08	0.995766010035053	9.88335415150966e-05	15:89362102	rs3803528	chr15.2		15	89362102	15:89362102	2.75201e-14	15:90344352	2.77799999999978e-08	5913	5808	0.999999998692991	0.989653345090784	88361706	90361509	ENSG00000255571	ENSG00000255571	lncRNA	89378121	1	-16019	-16019	966231	0	0	33	88361706	90361509	1999803	37312
MS_IMSGC_31604244_1	MS (IMSGC, EUR)	IMD	Blood_Lepik	Blood_Lepik	Full_Blood	Bulk blood	ENSG00000166821	PEX11A	5205	1.36569774220905e-16	0.0039051825921665	3.48341341311704e-14	0.996074346662031	2.04707457694145e-05	15:89713164	rs7176629	chr15.2		15	89713164	15:89713164	6.20395e-21	15:90344352	2.77799999999978e-08	6031	5824	0.999999999999997	0.987723391942073	88691493	90689886	ENSG00000166821	ENSG00000166821	protein_coding	89690754	-1	-22410	-22410	-653598	1	1	27	88691493	90689886	1998393	37313
MS_IMSGC_31604244_1	MS (IMSGC, EUR)	IMD	Blood_Lepik	Blood_Lepik	Full_Blood	Bulk blood	ENSG00000166823	MESP1	5076	7.14098399320193e-06	0.00393709434931948	0.00180322859328497	0.994187942360152	6.45937132505685e-05	15:89750545	rs2305441	chr15.2		15	89750545	15:89750545	1.1677e-09	15:90344352	2.77799999999978e-08	5892	5680	0.994449310265566	0.98760425230154	88751346	90751044	ENSG00000166823	ENSG00000166823	protein_coding	89751249	-1	704	704	-593103	0	0	25	88751346	90751044	1999698	37314
MS_IMSGC_31604244_1	MS (IMSGC, EUR)	IMD	Blood_Lepik	Blood_Lepik	Full_Blood	Bulk blood	ENSG00000166825	ANPEP	5184	4.35399042518864e-121	0.00394401064304473	1.09957235063535e-118	0.996034543821601	2.14455353283958e-05	15:89820763	rs11073891	chr15.2		15	89820763	15:89820763	9.12148e-86	15:90344352	2.77799999999978e-08	5995	5795	1.00000000000001	0.987594193454938	88816243	90814972	ENSG00000166825	ENSG00000166825	protein_coding	89814852	-1	-5911	-5911	-529500	0	0	23	88816243	90814972	1998729	37315
MS_IMSGC_31604244_1	MS (IMSGC, EUR)	IMD	Blood_Lepik	Blood_Lepik	Full_Blood	Bulk blood	ENSG00000157823	AP3S2	5156	1.15474960948235e-60	0.0039437590438997	2.91636054082553e-58	0.996010052481097	4.61884749968906e-05	15:89875181	rs986505	chr15.2		15	89875181	15:89875181	1.90002e-55	15:90344352	2.77799999999978e-08	5963	5756	0.999999999999995	0.987593755830429	88894864	90894158	ENSG00000157823	ENSG00000157823	protein_coding	89893994	-1	18813	18813	-450358	2	2	20	88894742	90894158	1999416	37316
MS_IMSGC_31604244_1	MS (IMSGC, EUR)	IMD	Blood_Lepik	Blood_Lepik	Full_Blood	Bulk blood	ENSG00000242498	ARPIN	5144	3.68796209403469e-153	0.00394382647422927	9.31409322646668e-151	0.996028822856726	2.73506690572131e-05	15:89911525	rs1256839	chr15.2		15	89911525	15:89911525	1.26177e-102	15:90344352	2.77799999999978e-08	5955	5748	0.999999999999998	0.987591200172089	88912974	90912872	ENSG00000242498	ENSG00000242498	protein_coding	89912952	-1	1427	1427	-431400	1	1	17	88912974	90912872	1999898	37317
MS_IMSGC_31604244_1	MS (IMSGC, EUR)	IMD	Blood_Lepik	Blood_Lepik	Full_Blood	Bulk blood	ENSG00000183208	GDPGP1	5240	1.7753858224869e-07	0.00394293475983844	4.48422111209231e-05	0.995895479773565	0.00011656571689239	15:90223522	rs908048	chr15.2		15	90223522	15:90248786	8.97497e-11	15:90344352	2.77799999999978e-08	5997	5855	0.998916672024719	0.987586011841298	89233963	91233598	ENSG00000183208	ENSG00000183208	protein_coding	90234209	1	-10687	14577	110143	2	0	6	89233963	91233598	1999635	37318
MS_IMSGC_31604244_1	MS (IMSGC, EUR)	IMD	Blood_Lepik	Blood_Lepik	Full_Blood	Bulk blood	ENSG00000185043	CIB1	5241	1.32801095937329e-45	0.0039431945121648	3.35425447197682e-43	0.995961305624166	9.54998636658356e-05	15:90232165	rs2073703	chr15.2		15	90232165	15:90233143	4.93954e-44	15:90344352	2.77799999999978e-08	5998	5856	0.991968057095034	0.987586009160543	89234844	91233995	ENSG00000185043	ENSG00000185043	protein_coding	90233941	-1	1776	798	-110411	0	0	8	89234844	91233995	1999151	37319
MS_IMSGC_31604244_1	MS (IMSGC, EUR)	IMD	Blood_Lepik	Blood_Lepik	Full_Blood	Bulk blood	ENSG00000184056	VPS33B	5740	5.2792784020494e-05	0.00388884391161951	0.0133350491104431	0.982291043461773	0.000432270732143926	15:90340501	rs7183707	chr15.2		15	90340501	15:91017137	1.0663e-08	15:90344352	2.77799999999978e-08	6444	6398	0.995489420771021	0.987583570125988	90023092	92022377	ENSG00000184056	ENSG00000184056	protein_coding	91022594	-1	682093	5457	678242	26	1	26	90023092	92022377	1999285	37326
MS_IMSGC_31604244_1	MS (IMSGC, EUR)	IMD	Blood_Lepik	Blood_Lepik	Full_Blood	Bulk blood	ENSG00000140564	FURIN	5453	0.000128283932682641	0.00381177228582775	0.0324023043230297	0.962786059120301	0.000871580338158952	15:90344352	rs6496663	chr15.2		15	90344352	15:90823525	1.20204e-07	15:90344352	2.77799999999978e-08	6177	6077	0.997581656236032	0.98758594424833	89870907	91868144	ENSG00000140564	ENSG00000140564	protein_coding	90868588	1	-524236	-45063	-524236	14	1	14	89870907	91868144	1997237	37323
MS_IMSGC_31604244_1	MS (IMSGC, EUR)	IMD	Blood_Lepik	Blood_Lepik	Full_Blood	Bulk blood	ENSG00000140575	IQGAP1	5382	1.57796756364752e-42	0.00384743382496667	3.98575241268629e-40	0.97176579373714	0.024386772437898	15:90466252	rs2074585	chr15.2		15	90466252	15:90466252	4.58882e-42	15:90344352	2.77799999999978e-08	6110	6013	1.00000000000001	0.987588355148271	89389177	91387254	ENSG00000140575	ENSG00000140575	protein_coding	90388242	1	78010	78010	-43890	1	1	1	89389177	91387254	1998077	37320
MS_IMSGC_31604244_1	MS (IMSGC, EUR)	IMD	Blood_Lepik	Blood_Lepik	Full_Blood	Bulk blood	ENSG00000197299	BLM	5597	1.20398381475446e-30	0.0039425941727944	3.04115371065087e-28	0.995863073222732	0.000194332604472992	15:90808700	rs389480	chr15.2		15	90808700	15:90808700	9.07804e-33	15:90344352	2.77799999999978e-08	6325	6222	1	0.987586045374015	89717845	91717132	ENSG00000197299	ENSG00000197299	protein_coding	90717346	1	91354	91354	-372994	0	0	11	89717845	91717132	1999287	37321
MS_IMSGC_31604244_1	MS (IMSGC, EUR)	IMD	Blood_Lepik	Blood_Lepik	Full_Blood	Bulk blood	ENSG00000259704	CTD-3094K11.1	5459	1.06838682517236e-07	0.00394305983145595	2.69861034406983e-05	0.995967046376167	6.28008502547983e-05	15:90839685	rs2532101	chr15.2		15	90839685	15:90839685	7.02448e-12	15:90344352	2.77799999999978e-08	6188	6104	0.999997618230092	0.987579840945086	89840075	91831480	ENSG00000259704	ENSG00000259704	lncRNA	90839665	1	20	20	-495313	0	0	13	89840075	91838613	1998538	37322
MS_IMSGC_31604244_1	MS (IMSGC, EUR)	IMD	Blood_Lepik	Blood_Lepik	Full_Blood	Bulk blood	ENSG00000182511	FES	5476	8.38230563665556e-13	0.00394341514814274	2.1172259250927e-10	0.996038661255947	1.79233833485308e-05	15:90880313	rs6224	chr15.2		15	90880313	15:90884462	7.72167e-28	15:90344352	2.77799999999978e-08	6204	6107	0.999997615632737	0.987585380253429	89884709	91883518	ENSG00000182511	ENSG00000182511	protein_coding	90884504	1	-4191	-42	-540152	0	0	15	89884561	91883518	1998957	37324
MS_IMSGC_31604244_1	MS (IMSGC, EUR)	IMD	Blood_Lepik	Blood_Lepik	Full_Blood	Bulk blood	ENSG00000166965	RCCD1	5566	3.01701608259082e-20	0.00394335833104797	7.62049311491275e-18	0.996028276854181	2.83648147733052e-05	15:90959619	rs8038661	chr15.2		15	90959619	15:90959619	3.59351e-25	15:90344352	2.77799999999978e-08	6278	6210	1	0.987581536199339	89955488	91954835	ENSG00000166965	ENSG00000166965	protein_coding	90954884	1	4735	4735	-610532	1	1	20	89955326	91954835	1999509	37325
MS_IMSGC_31604244_1	MS (IMSGC, EUR)	IMD	Blood_Lepik	Blood_Lepik	Full_Blood	Bulk blood	ENSG00000182108	DEXI	7413	2.6705137361743e-41	6.56387017489292e-19	4.05309237471482e-23	0.996204178178172	0.00379582182183091	16:11113865	rs7203150	chr16.2		16	11113865	16:10941076	2.91133e-28	16:11120094	4.65399999999947e-24	8322	8326	1	0.987802288828793	9943154	11942141	ENSG00000182108	ENSG00000182108	protein_coding	10942468	-1	-171397	1392	-177626	4	0	4	9943154	11942141	1998987	37328
MS_IMSGC_31604244_1	MS (IMSGC, EUR)	IMD	Blood_Lepik	Blood_Lepik	Full_Blood	Bulk blood	ENSG00000048471	SNX29	7740	2.03075299691766e-21	6.56805749342269e-19	0.00308207052639853	0.996832849261194	8.50802124066973e-05	16:11120094	rs6498163	chr16.2		16	11120094	16:12561319	1.11587e-09	16:11120094	4.65399999999947e-24	8695	9016	0.99688656190261	0.987802116366739	10977116	12976571	ENSG00000048471	ENSG00000048471	protein_coding	11976734	1	-856640	584585	-856640	25	9	25	10977116	12976571	1999455	37332
MS_IMSGC_31604244_1	MS (IMSGC, EUR)	IMD	Blood_Lepik	Blood_Lepik	Full_Blood	Bulk blood	ENSG00000153066	TXNDC11	7422	7.9870474561813e-21	6.50528695503353e-19	0.0121221024638912	0.987319359715838	0.00055853782027002	16:11120095	rs6498164	chr16.2		16	11120095	16:11675410	1.02535e-07	16:11120094	4.65399999999947e-24	8423	8595	0.989595908637072	0.987802288828793	10743009	12742406	ENSG00000153066	ENSG00000153066	protein_coding	11742857	-1	622762	67447	622763	13	0	13	10743009	12742406	1999397	37331
MS_IMSGC_31604244_1	MS (IMSGC, EUR)	IMD	Blood_Lepik	Blood_Lepik	Full_Blood	Bulk blood	ENSG00000166669	ATF7IP2	7103	4.77807208943258e-23	6.58834057628817e-19	7.25177604937523e-05	0.99992568823904	1.79400046488203e-06	16:11120095	rs6498164	chr16.2		16	11120095	16:10432828	6.57792e-11	16:11120094	4.65399999999947e-24	7930	8130	0.999989354560585	0.987802288828809	9326622	11326328	ENSG00000166669	ENSG00000166669	protein_coding	10386061	1	734034	46767	734033	14	1	14	9326622	11326328	1999706	37327
MS_IMSGC_31604244_1	MS (IMSGC, EUR)	IMD	Blood_Lepik	Blood_Lepik	Full_Blood	Bulk blood	ENSG00000188897	CTD-3088G3.8	6901	5.01929613369029e-26	6.58882966321743e-19	7.61788662994839e-08	0.999999921528793	2.29233903684912e-09	16:11120095	rs6498164	chr16.2		16	11120095	16:11548386	1.15511e-13	16:11120094	4.65399999999947e-24	7789	7927	0.991414450014753	0.987802288828793	10527327	12526973	ENSG00000188897	ENSG00000188897	protein_coding	11527247	-1	407152	-21139	407153	10	0	10	10527327	12526973	1999646	37330
MS_IMSGC_31604244_1	MS (IMSGC, EUR)	IMD	Blood_Lepik	Blood_Lepik	Full_Blood	Bulk blood	ENSG00000175643	RMI2	6898	1.03545091033263e-41	6.58883018020024e-19	1.57152465917397e-23	0.999999999996916	3.08768039242486e-12	16:11334681	rs13334203	chr16.2		16	11334681	16:11332684	2.03128e-29	16:11120094	4.65399999999947e-24	7834	7774	0.999999999999785	0.987802288828793	10250070	12249115	ENSG00000175643	ENSG00000175643	protein_coding	11345459	1	-10778	-12775	-225365	1	1	6	10250070	12249115	1999045	37329
MS_IMSGC_31604244_1	MS (IMSGC, EUR)	IMD	Blood_Lepik	Blood_Lepik	Full_Blood	Bulk blood	ENSG00000103549	RNF40	2215	0.000375937583150749	0.00364215545077331	0.092911075855229	0.900134460468339	0.00293637064250783	16:30091839	rs3809627	chr16.3		16	30091839	16:30592200	1.45629e-06	16:30091839	3.24599999999999e-08	2819	2623	0.989830719539621	0.900370659258848	29769410	31761474	ENSG00000103549	ENSG00000103549	protein_coding	30762322	1	-670483	-170122	-670483	55	11	55	29766148	31761474	1995326	37337
MS_IMSGC_31604244_1	MS (IMSGC, EUR)	IMD	Blood_Lepik	Blood_Lepik	Full_Blood	Bulk blood	ENSG00000179918	SEPHS2	1752	6.21814872615433e-05	0.00396545394069671	0.01536886489347	0.9801062454407	0.00049725423787211	16:30091839	rs3809627	chr16.3		16	30091839	16:30471173	1.10912e-07	16:30091839	3.24599999999999e-08	2346	2126	0.998991636421773	0.900397750169172	29560700	31443631	ENSG00000179918	ENSG00000179918	protein_coding	30445874	-1	354035	-25299	354035	28	0	28	29556762	31443631	1886869	37334
MS_IMSGC_31604244_1	MS (IMSGC, EUR)	IMD	Blood_Lepik	Blood_Lepik	Full_Blood	Bulk blood	ENSG00000005844	ITGAL	1785	1.09749674467921e-08	0.00402953053357671	2.71259917358506e-06	0.995948354532187	1.9391360094954e-05	16:30459788	rs7196129	chr16.3		16	30459788	16:30459788	1.61502e-12	16:30091839	3.24599999999999e-08	2384	2168	0.999999752817673	0.900394324467101	29560700	31472301	ENSG00000005844	ENSG00000005844	protein_coding	30472742	1	-12954	-12954	-380903	0	0	29	29556762	31472301	1915539	37333
MS_IMSGC_31604244_1	MS (IMSGC, EUR)	IMD	Blood_Lepik	Blood_Lepik	Full_Blood	Bulk blood	ENSG00000235560	ZNF747-DT	1904	3.96674421006579e-09	0.00402883283749308	9.80447030550984e-07	0.995792916453463	0.000177266295268761	16:30520539	rs4243233	chr16.3		16	30520539	16:30520539	3.89624e-13	16:30091839	3.24599999999999e-08	2523	2298	0.999999887847237	0.90038984207246	29560700	31534297	ENSG00000235560	ENSG00000235560	lncRNA	30535069	1	-14530	-14530	-443230	3	3	37	29556762	31534297	1977535	37335
MS_IMSGC_31604244_1	MS (IMSGC, EUR)	IMD	Blood_Lepik	Blood_Lepik	Full_Blood	Bulk blood	ENSG00000288983		2119	2.81694902616397e-21	0.00402926616421424	6.96292693636012e-19	0.995952878167877	1.78556679065283e-05	16:30618905	rs28841118	chr16.3		16	30618905	16:30618905	5.20067e-24	16:30091839	3.24599999999999e-08	2729	2516	0.997762146640664	0.900385572241841	29634626	31634503	ENSG00000288983	ENSG00000288983	lncRNA	30634487	1	-15582	-15582	-542648	0	0	45	29634626	31634503	1999877	37336
MS_IMSGC_31604244_1	MS (IMSGC, EUR)	IMD	Blood_Lepik	Blood_Lepik	Full_Blood	Bulk blood	ENSG00000186153	WWOX	10606	8.47144135121369e-18	0.0163729261407988	5.08892804320258e-16	0.983547309580155	7.97642790453538e-05	16:78261255	rs11150052	chr16.5		16	78261255	16:78261255	1.31553e-21	16:79077400	3.07299999999979e-08	11572	12298	0.999999964479832	0.995448631627342	77099694	79099373	ENSG00000186153	ENSG00000186153	protein_coding	78099654	1	161601	161601	977746	1	1	7	77099694	79099373	1999679	37338
MS_IMSGC_31604244_1	MS (IMSGC, EUR)	IMD	Blood_Lepik	Blood_Lepik	Full_Blood	Bulk blood	ENSG00000276007		10530	0.0010940836976621	0.0151388615590565	0.0661572256588692	0.915415950653116	0.00219387843129614	16:79077400	rs12925972	chr16.5		16	79077400	16:78102685	2.71746e-07	16:79077400	3.07299999999979e-08	11512	12219	0.986359197663973	0.995452779248961	77123358	79123151	ENSG00000276007	ENSG00000276007	lncRNA	78123243	1	954157	-20558	954157	6	0	6	77123358	79123151	1999793	37339
MS_IMSGC_31604244_1	MS (IMSGC, EUR)	IMD	Blood_Lepik	Blood_Lepik	Full_Blood	Bulk blood	ENSG00000278058	AC009159.3	9218	8.79251705465289e-06	0.00402992381859032	0.00216636501951617	0.992920609024	0.000874309620839819	16:79609366	rs9923850	chr16.5		16	79609366	16:79609366	2.0407e-09	16:79077400	3.07299999999979e-08	10325	10195	0.999763775870358	0.998554857866994	78605810	80605743	ENSG00000278058	ENSG00000278058	lncRNA	79599480	1	9886	9886	-522080	2	2	4	78605810	80605743	1999933	37340
MS_IMSGC_31604244_1	MS (IMSGC, EUR)	IMD	Blood_Lepik	Blood_Lepik	Full_Blood	Bulk blood	ENSG00000278058	AC009159.3	9218	8.79251705465289e-06	0.00402992381859032	0.00216636501951617	0.992920609024	0.000874309620839819	16:79609366	rs9923850	chr16.6		16	79609366	16:79609366	2.0407e-09	16:79077400	3.07299999999979e-08	10325	10195	0.999763775870358	0.998554857866994	78605810	80605743	ENSG00000278058	ENSG00000278058	lncRNA	79599480	1	9886	9886	-522080	2	2	4	78605810	80605743	1999933	37340
MS_IMSGC_31604244_1	MS (IMSGC, EUR)	IMD	Blood_Lepik	Blood_Lepik	Full_Blood	Bulk blood	ENSG00000173801	JUP	4420	1.69529178082826e-89	7.78797026806646e-09	2.17680821694453e-81	0.999999992010657	2.0136727923596e-10	17:41797287	rs6503665	chr17.3		17	41797287	17:41786197	6.41615e-74	17:42377817	1.02000000000016e-13	5125	5407	1.00000000000001	0.973664009152797	40787067	42786243	ENSG00000173801	ENSG00000173801	protein_coding	41786711	-1	-10576	514	-591106	0	0	28	40787067	42786243	1999176	37341
MS_IMSGC_31604244_1	MS (IMSGC, EUR)	IMD	Blood_Lepik	Blood_Lepik	Full_Blood	Bulk blood	ENSG00000141698	NT5C3B	4292	5.51882463459276e-265	7.78797026925731e-09	7.08634522271767e-257	0.99999999214117	7.08704920347368e-11	17:41836970	rs9896980	chr17.3		17	41836970	17:41836970	7.39155e-136	17:42377817	1.02000000000016e-13	4994	5270	1.00000000000004	0.973664009156703	40836268	42819752	ENSG00000141698	ENSG00000141698	protein_coding	41836232	-1	-738	-738	-541585	0	0	25	40836268	42836225	1999957	37342
MS_IMSGC_31604244_1	MS (IMSGC, EUR)	IMD	Blood_Lepik	Blood_Lepik	Full_Blood	Bulk blood	ENSG00000131470	PSMC3IP	3030	5.89150753292102e-11	7.61822346965117e-09	0.00756488184640139	0.978175448086932	0.0142596623895263	17:42347180	rs35950888	chr17.3		17	42347180	17:42549055	2.65288e-08	17:42377817	1.02000000000016e-13	3701	3673	0.999066061819974	0.973664009336827	41577936	43577832	ENSG00000131470	ENSG00000131470	protein_coding	42577729	-1	230549	28674	199912	12	4	12	41577936	43577832	1999896	37347
MS_IMSGC_31604244_1	MS (IMSGC, EUR)	IMD	Blood_Lepik	Blood_Lepik	Full_Blood	Bulk blood	ENSG00000108771	DHX58	3553	7.86280509910343e-12	7.77993475476671e-09	0.00100960902070324	0.998968162183221	2.22210082781212e-05	17:42377817	rs1026916	chr17.3		17	42377817	17:42112643	8.95487e-11	17:42377817	1.02000000000016e-13	4237	4323	0.999914871403634	0.973664009302195	41113823	43112347	ENSG00000108771	ENSG00000108771	protein_coding	42112714	-1	-265103	71	-265103	13	0	13	41113823	43112347	1998524	37344
MS_IMSGC_31604244_1	MS (IMSGC, EUR)	IMD	Blood_Lepik	Blood_Lepik	Full_Blood	Bulk blood	ENSG00000108784	NAGLU	3012	1.22725251667521e-09	6.52762437933743e-09	0.157583101311112	0.838159082259532	0.00425780867447979	17:42377817	rs1026916	chr17.3		17	42377817	17:42686735	2.07581e-07	17:42377817	1.02000000000016e-13	3691	3654	0.988276614885098	0.973664009336961	41536327	43535926	ENSG00000108784	ENSG00000108784	protein_coding	42536241	1	-158424	150494	-158424	5	15	5	41536327	43535926	1999599	37346
MS_IMSGC_31604244_1	MS (IMSGC, EUR)	IMD	Blood_Lepik	Blood_Lepik	Full_Blood	Bulk blood	ENSG00000108828	VAT1	3047	3.41007824351658e-15	7.7879667667342e-09	4.3786482157524e-07	0.999999541108215	1.32389960796632e-08	17:42377817	rs1026916	chr17.3		17	42377817	17:43109216	8.79369e-12	17:42377817	1.02000000000016e-13	3697	3607	0.992899075068326	0.973664009677558	42025393	44024923	ENSG00000108828	ENSG00000108828	protein_coding	43022385	-1	644568	-86831	644568	42	2	42	42025393	44024923	1999530	37348
MS_IMSGC_31604244_1	MS (IMSGC, EUR)	IMD	Blood_Lepik	Blood_Lepik	Full_Blood	Bulk blood	ENSG00000126561	STAT5A	3384	5.29570678079678e-09	2.1716056234744e-09	0.679985484716863	0.278758512184536	0.0412559956312889	17:42377817	rs1026916	chr17.3		17	42377817	17:42064884	0.000168346	17:42377817	1.02000000000016e-13	4046	3960	0.927943671388098	0.973664009403816	41287777	43227065	ENSG00000126561	ENSG00000126561	protein_coding	42288498	1	89319	-223614	89319	0	14	0	41287777	43227065	1939288	37345
MS_IMSGC_31604244_1	MS (IMSGC, EUR)	IMD	Blood_Lepik	Blood_Lepik	Full_Blood	Bulk blood	ENSG00000173786	CNP	4005	2.62048065968729e-12	7.7852321388107e-09	0.000336477997290015	0.999648377288698	1.5136926158966e-05	17:42377817	rs1026916	chr17.3		17	42377817	17:41858484	1.73624e-09	17:42377817	1.02000000000016e-13	4709	4973	0.999976583162326	0.973664009162194	40966990	42965875	ENSG00000173786	ENSG00000173786	protein_coding	41966795	1	411022	-108311	411022	18	4	18	40966990	42966158	1999168	37343
MS_IMSGC_31604244_1	MS (IMSGC, EUR)	IMD	Blood_Lepik	Blood_Lepik	Full_Blood	Bulk blood	ENSG00000188554	NBR1	3001	8.37507698005146e-12	7.77940673418246e-09	0.00107538634689205	0.998900356690342	2.42491749849272e-05	17:42377817	rs1026916	chr17.3		17	42377817	17:43067324	6.46919e-08	17:42377817	1.02000000000016e-13	3666	3554	0.950490589677501	0.973664012257193	42171539	44170009	ENSG00000188554	ENSG00000188554	protein_coding	43171214	1	-793397	-103890	-793397	51	7	51	42171539	44170198	1998659	37350
MS_IMSGC_31604244_1	MS (IMSGC, EUR)	IMD	Blood_Lepik	Blood_Lepik	Full_Blood	Bulk blood	ENSG00000198496	NBR2	3016	1.99270411100429e-198	7.7879702813327e-09	2.55869504302803e-190	0.999999992174025	3.80155020262687e-11	17:43072816	rs111499627	chr17.3		17	43072816	17:43072816	4.0047e-117	17:42377817	1.02000000000016e-13	3679	3560	0.999999989572661	0.973664009683483	42126063	44124588	ENSG00000198496	ENSG00000198496	lncRNA	43125551	1	-52735	-52735	-747734	2	2	46	42126063	44124588	1998525	37349
MS_IMSGC_31604244_1	MS (IMSGC, EUR)	IMD	Blood_Lepik	Blood_Lepik	Full_Blood	Bulk blood	ENSG00000180340	FZD2	3952	4.85689010744903e-08	0.00780128206465177	6.16877413529204e-06	0.990844243768846	0.00134825682346652	17:44633352	rs71373514	chr17.4		17	44633352	17:44633352	2.48191e-12	17:45330304	1.77899999999994e-08	4550	4568	0.999999357120264	0.9994978906205	43557664	45497569	ENSG00000180340	ENSG00000180340	protein_coding	44557484	1	75868	75868	772820	0	0	29	43557664	45524000	1966336	37353
MS_IMSGC_31604244_1	MS (IMSGC, EUR)	IMD	Blood_Lepik	Blood_Lepik	Full_Blood	Bulk blood	ENSG00000161692	DBF4B	4001	7.47228009930953e-35	0.0078043968637773	9.4992204925553e-33	0.992142662257754	5.29408784697751e-05	17:44708845	rs61749923	chr17.4		17	44708845	17:44708845	1.22568e-38	17:45330304	1.77899999999994e-08	4644	4678	0.999998506584296	0.998980413951092	43708708	45708572	ENSG00000161692	ENSG00000161692	protein_coding	44708665	1	180	180	621639	0	0	25	43708708	45708572	1999864	37354
MS_IMSGC_31604244_1	MS (IMSGC, EUR)	IMD	Blood_Lepik	Blood_Lepik	Full_Blood	Bulk blood	ENSG00000108883	EFTUD2	4661	2.6151374177538e-11	0.00779698509030294	3.32466638073329e-09	0.991241367593292	0.000961643965587947	17:44945739	rs9893088	chr17.4		17	44945739	17:44945739	1.04586e-14	17:45330304	1.77899999999994e-08	5299	5344	0.999980581880267	0.998883619203048	43899560	45899318	ENSG00000108883	ENSG00000108883	protein_coding	44899445	-1	-46294	-46294	-430859	1	1	19	43899560	45899318	1999758	37355
MS_IMSGC_31604244_1	MS (IMSGC, EUR)	IMD	Blood_Lepik	Blood_Lepik	Full_Blood	Bulk blood	ENSG00000172992	DCAKD	5108	5.3560998721977e-28	0.00778661657586649	6.82479390423645e-26	0.992178092814286	3.52906098455323e-05	17:45051538	rs8071429	chr17.4		17	45051538	17:45051538	1.04424e-30	17:45330304	1.77899999999994e-08	5753	5798	1	0.998672182453638	44061990	46060835	ENSG00000172992	ENSG00000172992	protein_coding	45051632	-1	94	94	-278672	0	0	15	44061990	46060835	1998845	37356
MS_IMSGC_31604244_1	MS (IMSGC, EUR)	IMD	Blood_Lepik	Blood_Lepik	Full_Blood	Bulk blood	ENSG00000233175	FMNL1-AS1	5525	8.12937185781519e-14	0.00776970623643993	1.03682444001312e-11	0.990949933341649	0.00128036041146052	17:45239153	rs1023995	chr17.4		17	45239153	17:45239153	1.5259e-18	17:45330304	1.77899999999994e-08	6195	6499	0.999999999999174	0.998286586758704	44242080	46241681	ENSG00000233175	ENSG00000233175	lncRNA	45241734	-1	2581	2581	-88570	0	0	4	44242080	46241681	1999601	37358
MS_IMSGC_31604244_1	MS (IMSGC, EUR)	IMD	Blood_Lepik	Blood_Lepik	Full_Blood	Bulk blood	ENSG00000030582	GRN	4044	0.00275445886197071	0.00484089870212378	0.350194727690902	0.615405647792248	0.026804266952756	17:45330304	rs7222450	chr17.4		17	45330304	17:44339796	5.77924e-07	17:45330304	1.77899999999994e-08	4650	4675	0.965170467440573	0.99942477936028	43345617	45344803	ENSG00000030582	ENSG00000030582	protein_coding	44345302	1	985002	-5506	985002	35	0	35	43345617	45344803	1999186	37352
MS_IMSGC_31604244_1	MS (IMSGC, EUR)	IMD	Blood_Lepik	Blood_Lepik	Full_Blood	Bulk blood	ENSG00000120071	KANSL1	4704	1.29005412322295e-05	0.0077623925568861	0.00164448879538902	0.989504207084739	0.00107601102175332	17:45330304	rs7222450	chr17.4		17	45330304	17:46715917	2.87419e-08	17:45330304	1.77899999999994e-08	5340	5910	0.953005659357666	0.997719070229059	45226241	47225320	ENSG00000120071	ENSG00000120071	protein_coding	46193429	-1	863125	-522488	863125	18	13	18	45226241	47225320	1999079	37362
MS_IMSGC_31604244_1	MS (IMSGC, EUR)	IMD	Blood_Lepik	Blood_Lepik	Full_Blood	Bulk blood	ENSG00000181513	ACBD4	5352	0.000529055956210696	0.00724045240276869	0.0674514352345508	0.923110561608502	0.00166849479796742	17:45330304	rs7222450	chr17.4		17	45330304	17:45135596	3.04107e-07	17:45330304	1.77899999999994e-08	5996	6053	0.994899197083245	0.998644907627416	44132821	46132591	ENSG00000181513	ENSG00000181513	protein_coding	45135687	1	194617	-91	194617	12	0	12	44132821	46132591	1999770	37357
MS_IMSGC_31604244_1	MS (IMSGC, EUR)	IMD	Blood_Lepik	Blood_Lepik	Full_Blood	Bulk blood	ENSG00000225190	PLEKHM1	5282	0.00282931070782493	0.00430041506481908	0.360868966084231	0.548335997019468	0.083665311123658	17:45330304	rs7222450	chr17.4		17	45330304	17:45438619	4.04926e-08	17:45330304	1.77899999999994e-08	5984	6472	0.951501529271059	0.997748510406971	44491402	46291560	ENSG00000225190	ENSG00000225190	protein_coding	45490721	-1	160417	52102	160417	5	2	5	44491402	46490394	1998992	37359
MS_IMSGC_31604244_1	MS (IMSGC, EUR)	IMD	Blood_Lepik	Blood_Lepik	Full_Blood	Bulk blood	ENSG00000285668		5085	2.40682111119155e-105	0.00777642209117685	3.06907660044679e-103	0.991615275549606	0.000608302359215174	17:45607197	rs2906009	chr17.4		17	45607197	17:45607197	1.07344e-88	17:45330304	1.77899999999994e-08	5770	6247	0.996214134015227	0.99775110900515	44588893	46291560	ENSG00000285668	ENSG00000285668	lncRNA	45587592	-1	-19605	-19605	257288	1	1	9	44588893	46558031	1969138	37361
MS_IMSGC_31604244_1	MS (IMSGC, EUR)	IMD	Blood_Lepik	Blood_Lepik	Full_Blood	Bulk blood	ENSG00000267198	RP11-798G7.6	5210	1.42943656703895e-28	0.00776619814225573	1.82316905331432e-26	0.990533180888325	0.00170062096942576	17:46044213	rs72836318	chr17.4		17	46044213	17:46044213	2.48984e-32	17:45330304	1.77899999999994e-08	5905	6393	0.999999999999998	0.997733437176619	44547036	46291560	ENSG00000267198	ENSG00000267198	lncRNA	45490026	1	554187	554187	-159722	13	13	4	44547036	46541752	1994716	37360
MS_IMSGC_31604244_1	MS (IMSGC, EUR)	IMD	Blood_Lepik	Blood_Lepik	Full_Blood	Bulk blood	ENSG00000182742	HOXB4	4595	4.36331185169841e-21	2.41030675652709e-06	1.81026803988612e-15	0.99999757887343	1.08198098988099e-08	17:48525070	rs10853100	chr17.5		17	48525070	17:48525070	2.06497e-21	17:47624914	4.33499999999963e-11	5083	5329	0.999999999999996	0.910919826365179	47578521	49578328	ENSG00000182742	ENSG00000182742	protein_coding	48578350	-1	53280	53280	953436	4	4	35	47578521	49578328	1999807	37363
MS_IMSGC_31604244_1	MS (IMSGC, EUR)	IMD	Blood_Lepik	Blood_Lepik	Full_Blood	Bulk blood	ENSG00000108395	TRIM37	2849	5.3092021328806e-55	1.94673898897248e-05	2.72717516647941e-50	0.999980428765439	1.03844677370624e-07	17:59029269	rs57869245	chr17.6		17	59029269	17:59029269	1.02127e-49	17:59781849	3.28900000000009e-10	3514	3341	1.00000000000001	0.953747646169002	58107450	60106777	ENSG00000108395	ENSG00000108395	protein_coding	59106880	-1	77611	77611	-674969	1	1	13	58107450	60106777	1999327	37365
MS_IMSGC_31604244_1	MS (IMSGC, EUR)	IMD	Blood_Lepik	Blood_Lepik	Full_Blood	Bulk blood	ENSG00000068489	PRR11	2823	3.35071794898103e-09	1.94622582292979e-05	0.000172116016640915	0.999715819631354	9.25987430579709e-05	17:59781849	rs2150879	chr17.6		17	59781849	17:58521294	5.87081e-12	17:59781849	3.28900000000009e-10	3488	3317	0.999883369148751	0.953747590253649	58155873	60155018	ENSG00000068489	ENSG00000068489	protein_coding	59155746	1	626103	-634452	626103	11	10	11	58155873	60155018	1999145	37366
MS_IMSGC_31604244_1	MS (IMSGC, EUR)	IMD	Blood_Lepik	Blood_Lepik	Full_Blood	Bulk blood	ENSG00000224738	AC099850.1	2849	2.49843905099171e-08	1.94418669443483e-05	0.00128337191976816	0.998669337321422	2.78239074739132e-05	17:59781849	rs2150879	chr17.6		17	59781849	17:58947387	1.12614e-09	17:59781849	3.28900000000009e-10	3514	3341	0.996949126431324	0.953747646161784	58106710	60106569	ENSG00000224738	ENSG00000224738	lncRNA	59106598	1	675251	-159211	675251	14	0	14	58106710	60106569	1999859	37364
MS_IMSGC_31604244_1	MS (IMSGC, EUR)	IMD	Blood_Lepik	Blood_Lepik	Full_Blood	Bulk blood	ENSG00000267416	HEATR6-DT	2103	2.48068350664118e-08	1.94414594834707e-05	0.00127423771998371	0.998637574261835	6.87217518632067e-05	17:59781849	rs2150879	chr17.6		17	59781849	17:60079066	3.79668e-10	17:59781849	3.28900000000009e-10	2909	2508	0.999857235748742	0.953747693181739	59080984	61079085	ENSG00000267416	ENSG00000267416	lncRNA	60078946	1	-297097	120	-297097	13	0	13	59080984	61079085	1998101	37371
MS_IMSGC_31604244_1	MS (IMSGC, EUR)	IMD	Blood_Lepik	Blood_Lepik	Full_Blood	Bulk blood	ENSG00000108406	DHX40	2354	1.24058645105796e-07	2.42929222990415e-06	0.00637244731600861	0.123042858121268	0.870582141211848	17:59824291	rs12938273	chr17.6		17	59824291	17:59915049	5.97328e-07	17:59781849	3.28900000000009e-10	3119	2819	0.991516398276202	0.953747643930311	58565748	60565440	ENSG00000108406	ENSG00000108406	protein_coding	59565610	1	258681	349439	216239	4	9	4	58565748	60565440	1999692	37368
MS_IMSGC_31604244_1	MS (IMSGC, EUR)	IMD	Blood_Lepik	Blood_Lepik	Full_Blood	Bulk blood	ENSG00000167434	CA4	2053	1.06866515283119e-05	7.22120569675126e-06	0.548934774222397	0.370766750217262	0.0802805677031153	17:59833869	rs1292061	chr17.6		17	59833869	17:60152787	1.18885e-06	17:59781849	3.28900000000009e-10	2858	2449	0.942549094121158	0.953747704680584	59150137	61149328	ENSG00000167434	ENSG00000167434	protein_coding	60149973	1	-316104	2814	-368124	18	0	18	59150137	61149328	1999191	37372
MS_IMSGC_31604244_1	MS (IMSGC, EUR)	IMD	Blood_Lepik	Blood_Lepik	Full_Blood	Bulk blood	ENSG00000189050	RNFT1	2204	3.06684228266175e-19	1.94643577519359e-05	1.57532643713456e-14	0.999813628639165	0.000166907003070844	17:59856808	rs1292043	chr17.6		17	59856808	17:59856808	3.65312e-21	17:59781849	3.28900000000009e-10	3008	2626	0.999869029977205	0.953747675997519	58966006	60959112	ENSG00000189050	ENSG00000189050	protein_coding	59964740	-1	107932	107932	182891	4	4	6	58966006	60962928	1996922	37369
MS_IMSGC_31604244_1	MS (IMSGC, EUR)	IMD	Blood_Lepik	Blood_Lepik	Full_Blood	Bulk blood	ENSG00000175155	YPEL2	2552	5.09201150658598e-07	1.87211445753596e-05	0.0261558977681035	0.961615874808906	0.0122089970772645	17:59880621	rs1292058	chr17.6		17	59880621	17:59394378	8.90023e-08	17:59781849	3.28900000000009e-10	3269	3034	0.993113238672677	0.953747603362812	58331728	60329057	ENSG00000175155	ENSG00000175155	protein_coding	59331655	1	548966	62723	450194	8	0	6	58331728	60331501	1999773	37367
MS_IMSGC_31604244_1	MS (IMSGC, EUR)	IMD	Blood_Lepik	Blood_Lepik	Full_Blood	Bulk blood	ENSG00000068097	HEATR6	2102	2.61075141149273e-82	1.9467598843025e-05	1.34104891355793e-77	0.999980394759459	1.37641690447008e-07	17:60078969	rs1078378	chr17.6		17	60078969	17:60078969	2.34174e-71	17:59781849	3.28900000000009e-10	2909	2507	1	0.953747693207119	59080984	61077849	ENSG00000068097	ENSG00000068097	protein_coding	60078921	-1	-48	-48	297072	1	1	12	59079269	61077849	1998580	37370
MS_IMSGC_31604244_1	MS (IMSGC, EUR)	IMD	Blood_Lepik	Blood_Lepik	Full_Blood	Bulk blood	ENSG00000074657	ZNF532	6584	6.32979676410297e-06	0.000897981669659217	0.00698655764403927	0.99115166110322	0.000957469786317776	18:58684216	rs12962126	chr18.1		18	58684216	18:58989592	6.71147e-09	18:58722200	1.96499999999989e-08	7199	7403	0.999452202739189	0.903566247215118	57862601	59862059	ENSG00000074657	ENSG00000074657	protein_coding	58864877	1	-180661	124715	-142677	4	0	3	57862601	59862059	1999458	37374
MS_IMSGC_31604244_1	MS (IMSGC, EUR)	IMD	Blood_Lepik	Blood_Lepik	Full_Blood	Bulk blood	ENSG00000172175	MALT1	6524	4.37472083893142e-05	0.000831239170761702	0.0482793031223821	0.917286224703808	0.0335594857946579	18:58731242	rs11152091	chr18.1		18	58731242	18:58731242	4.62785e-07	18:58722200	1.96499999999989e-08	7147	7343	0.996862917333465	0.903558247256774	57671634	59670035	ENSG00000172175	ENSG00000172175	protein_coding	58671465	1	59777	59777	50735	2	2	2	57671634	59670719	1999085	37373
MS_IMSGC_31604244_1	MS (IMSGC, EUR)	IMD	Blood_Lepik	Blood_Lepik	Full_Blood	Bulk blood	ENSG00000074695	LMAN1	6192	2.19943883764478e-30	0.00090518422200787	2.42761333094988e-27	0.999089961196726	4.85458126640934e-06	18:59343484	rs12958229	chr18.1		18	59343484	18:59343484	5.48735e-32	18:58722200	1.96499999999989e-08	6811	7030	1	0.903566358634125	58359472	60358695	ENSG00000074695	ENSG00000074695	protein_coding	59359265	-1	15781	15781	637065	0	0	7	58359472	60358695	1999223	37375
MS_IMSGC_31604244_1	MS (IMSGC, EUR)	IMD	Blood_Lepik	Blood_Lepik	Full_Blood	Bulk blood	ENSG00000141994	DUS3L	6255	1.32570801904583e-59	4.64940018034868e-07	2.85135145984126e-53	0.999999532407936	2.65205689284633e-09	19:5794229	rs2446196	chr19.2		19	5794229	19:5794229	1.86485e-53	19:6668961	8.37400000000095e-13	7136	7310	0.999999999999994	0.999999923504308	4791227	6790814	ENSG00000141994	ENSG00000141994	protein_coding	5791163	-1	-3066	-3066	-877798	0	0	38	4791227	6790814	1999587	37378
MS_IMSGC_31604244_1	MS (IMSGC, EUR)	IMD	Blood_Lepik	Blood_Lepik	Full_Blood	Bulk blood	ENSG00000105519	CAPS	6216	4.99098394150094e-17	4.64939998088516e-07	1.07346789441807e-10	0.999999532409201	2.54345155128103e-09	19:5898602	rs4807821	chr19.2		19	5898602	19:5898602	2.03049e-16	19:6668961	8.37400000000095e-13	7082	7271	0.99999999999021	0.999999922718978	4912545	6910825	ENSG00000105519	ENSG00000105519	protein_coding	5914254	1	-15652	-15652	754707	5	5	28	4912545	6910825	1998280	37381
MS_IMSGC_31604244_1	MS (IMSGC, EUR)	IMD	Blood_Lepik	Blood_Lepik	Full_Blood	Bulk blood	ENSG00000104833	TUBB4A	6228	8.34491049894046e-63	4.6493995311895e-07	1.79483517438223e-56	0.999999438914288	9.61457579104279e-08	19:6502591	rs112569866	chr19.2		19	6502591	19:6502591	8.36668e-57	19:6668961	8.37400000000095e-13	7165	7446	1	0.999999919882295	5503145	7502758	ENSG00000104833	ENSG00000104833	protein_coding	6502309	-1	-282	-282	-166652	0	0	3	5503145	7502758	1999613	37384
MS_IMSGC_31604244_1	MS (IMSGC, EUR)	IMD	Blood_Lepik	Blood_Lepik	Full_Blood	Bulk blood	ENSG00000076944	STXBP2	6633	1.06666335138559e-09	4.63839786940067e-07	0.00229419487103719	0.997633137734682	7.22024878305839e-05	19:6668961	rs1077667	chr19.2		19	6668961	19:7647588	2.85088e-09	19:6668961	8.37400000000095e-13	7680	7807	0.999746047642606	0.99999992129426	6637064	8636808	ENSG00000076944	ENSG00000076944	protein_coding	7637110	1	-968149	10478	-968149	30	0	30	6637064	8636808	1999744	37393
MS_IMSGC_31604244_1	MS (IMSGC, EUR)	IMD	Blood_Lepik	Blood_Lepik	Full_Blood	Bulk blood	ENSG00000125656	CLPP	6240	1.93247854984413e-07	2.65766565466817e-07	0.415640229773254	0.571588961026368	0.0127703501859566	19:6668961	rs1077667	chr19.2		19	6668961	19:6327237	1.14158e-07	19:6668961	8.37400000000095e-13	7157	7458	0.942416072782023	0.999999919187237	5361582	7360927	ENSG00000125656	ENSG00000125656	protein_coding	6361531	1	307430	-34294	307430	16	1	16	5361582	7360927	1999345	37382
MS_IMSGC_31604244_1	MS (IMSGC, EUR)	IMD	Blood_Lepik	Blood_Lepik	Full_Blood	Bulk blood	ENSG00000130255	RPL36	6200	9.89157847058111e-13	4.65275911430727e-07	2.12595406456684e-06	0.999997339004148	6.97648881046683e-08	19:6668961	rs1077667	chr19.2		19	6668961	19:5690293	3.69894e-17	19:6668961	8.37400000000095e-13	7112	7248	0.948113697572157	0.99999992333056	4675167	6674363	ENSG00000130255	ENSG00000130255	protein_coding	5690295	1	978666	-2	978666	43	0	43	4675167	6674363	1999196	37376
MS_IMSGC_31604244_1	MS (IMSGC, EUR)	IMD	Blood_Lepik	Blood_Lepik	Full_Blood	Bulk blood	ENSG00000174886	NDUFA11	6165	3.45316989470548e-09	4.61375414055193e-07	0.00742712659240324	0.992332278131423	0.000240130447588688	19:6668961	rs1077667	chr19.2		19	6668961	19:5890058	4.22645e-08	19:6668961	8.37400000000095e-13	7029	7219	0.999348969670411	0.999999922797728	4904024	6903909	ENSG00000174886	ENSG00000174886	protein_coding	5903790	-1	-765171	13732	-765171	31	2	31	4904024	6903909	1999885	37379
MS_IMSGC_31604244_1	MS (IMSGC, EUR)	IMD	Blood_Lepik	Blood_Lepik	Full_Blood	Bulk blood	ENSG00000125648	SLC25A23	6234	1.88895303618091e-12	4.64938047955469e-07	4.06278696555073e-06	0.999995343640298	1.28632799085239e-07	19:6669923	rs2291668	chr19.2		19	6669923	19:6463126	5.6756e-12	19:6668961	8.37400000000095e-13	7172	7456	0.999999488070289	0.999999919641172	5465604	7465179	ENSG00000125648	ENSG00000125648	protein_coding	6459792	-1	-210131	-3334	-209169	7	0	7	5465604	7465179	1999575	37383
MS_IMSGC_31604244_1	MS (IMSGC, EUR)	IMD	Blood_Lepik	Blood_Lepik	Full_Blood	Bulk blood	ENSG00000125735	TNFSF14	6266	2.48853801285267e-13	3.46064552223418e-09	5.35238279395949e-07	0.00545411469627428	0.994545346604553	19:6669923	rs2291668	chr19.2		19	6669923	19:6669923	9.70299e-12	19:6668961	8.37400000000095e-13	7313	7501	0.999991326264558	0.999999919925547	5670764	7670589	ENSG00000125735	ENSG00000125735	protein_coding	6670160	-1	237	237	1199	0	0	0	5670764	7670589	1999825	37385
MS_IMSGC_31604244_1	MS (IMSGC, EUR)	IMD	Blood_Lepik	Blood_Lepik	Full_Blood	Bulk blood	ENSG00000187650	VMAC	6175	2.34730321734224e-08	4.3976105386572e-07	0.050486129485386	0.945836939530162	0.00367646775036613	19:6669923	rs2291668	chr19.2		19	6669923	19:5908152	7.8615e-08	19:6668961	8.37400000000095e-13	7039	7228	0.995216832275027	0.999999922804256	4906403	6904864	ENSG00000187650	ENSG00000187650	protein_coding	5904872	1	765051	3280	764089	29	0	29	4906403	6904864	1998461	37380
MS_IMSGC_31604244_1	MS (IMSGC, EUR)	IMD	Blood_Lepik	Blood_Lepik	Full_Blood	Bulk blood	ENSG00000196365	LONP1	6298	2.46339866583824e-13	4.64939749201556e-07	5.29831251321263e-07	0.999998954695115	5.05336383751333e-08	19:6671358	rs12461821	chr19.2		19	6671358	19:5606248	8.36654e-13	19:6668961	8.37400000000095e-13	7204	7370	0.999999949664993	0.999999922766963	4721915	6719655	ENSG00000196365	ENSG00000196365	protein_coding	5720146	-1	-951212	113898	-948815	43	5	42	4721915	6719655	1997740	37377
MS_IMSGC_31604244_1	MS (IMSGC, EUR)	IMD	Blood_Lepik	Blood_Lepik	Full_Blood	Bulk blood	ENSG00000125733	TRIP10	6418	5.49591322775473e-36	4.64939990930066e-07	1.18206880030051e-29	0.999999516904683	1.81553294917746e-08	19:6742632	rs35071395	chr19.2		19	6742632	19:6742632	5.83614e-34	19:6668961	8.37400000000095e-13	7518	7672	0.999999999999993	0.999999919188169	5738767	7737835	ENSG00000125733	ENSG00000125733	protein_coding	6739680	1	2952	2952	-70719	0	0	4	5738767	7737885	1999118	37386
MS_IMSGC_31604244_1	MS (IMSGC, EUR)	IMD	Blood_Lepik	Blood_Lepik	Full_Blood	Bulk blood	ENSG00000125734	GPR108	6415	4.55938942278611e-15	4.64939987214438e-07	9.80639933951285e-09	0.999999508837078	1.64165336676265e-08	19:6742632	rs35071395	chr19.2		19	6742632	19:6742632	4.29248e-15	19:6668961	8.37400000000095e-13	7514	7669	0.999999998913822	0.999999919188169	5738767	7737421	ENSG00000125734	ENSG00000125734	protein_coding	6737580	-1	-5052	-5052	68619	1	1	3	5738767	7737421	1998654	37387
MS_IMSGC_31604244_1	MS (IMSGC, EUR)	IMD	Blood_Lepik	Blood_Lepik	Full_Blood	Bulk blood	ENSG00000174837	ADGRE1	6416	1.40641825540956e-22	4.64939945804571e-07	3.02494429963375e-16	0.999999419090164	1.15969890778672e-07	19:6909793	rs34518123	chr19.2		19	6909793	19:6909793	2.17796e-22	19:6668961	8.37400000000095e-13	7500	7660	0.997887577940241	0.999999918895509	5887857	7887414	ENSG00000174837	ENSG00000174837	protein_coding	6887579	1	22214	22214	-218618	1	1	8	5887744	7887414	1999670	37388
MS_IMSGC_31604244_1	MS (IMSGC, EUR)	IMD	Blood_Lepik	Blood_Lepik	Full_Blood	Bulk blood	ENSG00000104883	PEX11G	6806	2.1989936100513e-50	4.64939929590851e-07	4.7296272686591e-44	0.999999526689505	8.37055981524231e-09	19:7491138	rs73001522	chr19.2		19	7491138	19:7491138	1.38637e-47	19:6668961	8.37400000000095e-13	7821	7979	0.999999999999998	0.999999914264154	6499106	8496403	ENSG00000104883	ENSG00000104883	protein_coding	7489035	-1	-2103	-2103	820074	0	0	17	6499106	8496545	1997439	37389
MS_IMSGC_31604244_1	MS (IMSGC, EUR)	IMD	Blood_Lepik	Blood_Lepik	Full_Blood	Bulk blood	ENSG00000229833	PET100	6665	1.57434567952417e-20	4.64939945220023e-07	3.38612536516981e-14	0.99999953139547	3.66455399322093e-09	19:7625798	rs794081	chr19.2		19	7625798	19:7637250	1.73454e-21	19:6668961	8.37400000000095e-13	7717	7847	0.999999999999953	0.999999915275139	6629962	8629790	ENSG00000229833	ENSG00000229833	protein_coding	7629793	1	-3995	7457	-960832	1	4	26	6629962	8629790	1999828	37391
MS_IMSGC_31604244_1	MS (IMSGC, EUR)	IMD	Blood_Lepik	Blood_Lepik	Full_Blood	Bulk blood	ENSG00000076924	XAB2	6670	5.25765912383486e-17	4.64939945243144e-07	1.13082489833808e-10	0.999999531970939	2.97603176842529e-09	19:7632893	rs56272042	chr19.2		19	7632893	19:7632893	3.34624e-16	19:6668961	8.37400000000095e-13	7722	7853	0.999999999162851	0.999999915057243	6629586	8629296	ENSG00000076924	ENSG00000076924	protein_coding	7629545	-1	-3348	-3348	960584	2	2	25	6629586	8629296	1999710	37390
MS_IMSGC_31604244_1	MS (IMSGC, EUR)	IMD	Blood_Lepik	Blood_Lepik	Full_Blood	Bulk blood	ENSG00000174788	PCP2	6651	6.38505687195996e-59	4.6493994877647e-07	1.37330721994479e-52	0.999999532182439	2.87762133443348e-09	19:7633767	rs1862515	chr19.2		19	7633767	19:7633767	1.34046e-50	19:6668961	8.37400000000095e-13	7700	7828	0.999999999999997	0.999999915304616	6633947	8632367	ENSG00000174788	ENSG00000174788	protein_coding	7633719	-1	-48	-48	964758	0	0	28	6633947	8632367	1998420	37392
MS_IMSGC_31604244_1	MS (IMSGC, EUR)	IMD	Blood_Lepik	Blood_Lepik	Full_Blood	Bulk blood	ENSG00000268204	AC008763.1	6633	3.64281782227932e-43	4.64939951630844e-07	7.83502494309942e-37	0.999999532167304	2.89273715990416e-09	19:7634217	rs3745362	chr19.2		19	7634217	19:7634217	4.43034e-39	19:6668961	8.37400000000095e-13	7680	7807	1.00000000000001	0.99999992129426	6637064	8636808	ENSG00000268204	ENSG00000268204	lncRNA	7636990	-1	2773	2773	968029	0	0	29	6637064	8636808	1999744	37394
MS_IMSGC_31604244_1	MS (IMSGC, EUR)	IMD	Blood_Lepik	Blood_Lepik	Full_Blood	Bulk blood	ENSG00000197961	ZNF121	5160	1.47851110406236e-12	2.5669616655764e-05	5.75962147148634e-08	0.999974060298258	2.12487394000014e-07	19:9532157	rs66875369	chr19.3		19	9532157	19:9532157	5.12701e-15	19:10481468	3.79000000000005e-11	6329	6058	0.94689676676902	0.999174109182456	8586678	10584044	ENSG00000197961	ENSG00000197961	protein_coding	9584504	-1	52347	52347	-896964	2	2	44	8585379	10584044	1998665	37397
MS_IMSGC_31604244_1	MS (IMSGC, EUR)	IMD	Blood_Lepik	Blood_Lepik	Full_Blood	Bulk blood	ENSG00000171469	ZNF561	5208	1.66961453726693e-22	2.56695721965799e-05	6.50408722240098e-18	0.999974142167625	1.88260181168972e-07	19:9711199	rs28797873	chr19.3		19	9711199	19:9605309	1.41005e-25	19:10481468	3.79000000000005e-11	6360	6103	0.99870009684298	0.999173710015963	8628493	10621069	ENSG00000171469	ENSG00000171469	protein_coding	9621232	-1	-89967	15923	-860236	4	0	43	8628493	10621069	1992576	37398
MS_IMSGC_31604244_1	MS (IMSGC, EUR)	IMD	Blood_Lepik	Blood_Lepik	Full_Blood	Bulk blood	ENSG00000080573	COL5A3	5074	7.36728987958978e-116	2.5668150747156e-05	2.8701301876282e-111	0.999973333164871	9.98684373362528e-07	19:10006348	rs11085532	chr19.3		19	10006348	19:10006348	3.31088e-83	19:10481468	3.79000000000005e-11	6024	5826	0.999999999999986	0.999172044547227	9010599	11010261	ENSG00000080573	ENSG00000080573	protein_coding	10010504	-1	4156	4156	-470964	0	0	26	9010599	11010261	1999662	37400
MS_IMSGC_31604244_1	MS (IMSGC, EUR)	IMD	Blood_Lepik	Blood_Lepik	Full_Blood	Bulk blood	ENSG00000090339	ICAM1	4966	5.54304449655563e-11	2.5642157217297e-05	2.16163145403648e-06	0.999972011847777	1.84308120023365e-07	19:10280859	rs5030370	chr19.3		19	10280859	19:10280859	3.09612e-13	19:10481468	3.79000000000005e-11	5891	5668	0.999999772034682	0.999159522055228	9271381	11271091	ENSG00000090339	ENSG00000090339	protein_coding	10271120	1	9739	9739	210348	0	0	14	9271381	11271091	1999710	37404
MS_IMSGC_31604244_1	MS (IMSGC, EUR)	IMD	Blood_Lepik	Blood_Lepik	Full_Blood	Bulk blood	ENSG00000090339	ICAM1	4966	5.54304449655563e-11	2.5642157217297e-05	2.16163145403648e-06	0.999972011847777	1.84308120023365e-07	19:10280859	rs5030370	chr19.4		19	10280859	19:10280859	3.09612e-13	19:10481468	3.79000000000005e-11	5891	5668	0.999999772034682	0.999159522055228	9271381	11271091	ENSG00000090339	ENSG00000090339	protein_coding	10271120	1	9739	9739	210348	0	0	14	9271381	11271091	1999710	37404
MS_IMSGC_31604244_1	MS (IMSGC, EUR)	IMD	Blood_Lepik	Blood_Lepik	Full_Blood	Bulk blood	ENSG00000105371	ICAM4	5019	3.36720208245326e-65	2.56422133777599e-05	1.31311415369518e-60	0.999974236345716	1.21440893767113e-07	19:10288699	rs281438	chr19.3		19	10288699	19:10288699	1.63631e-57	19:10481468	3.79000000000005e-11	5948	5718	1	0.999159535884404	9287701	11286895	ENSG00000105371	ENSG00000105371	protein_coding	10286955	1	1744	1744	194513	0	0	12	9287701	11286895	1999194	37405
MS_IMSGC_31604244_1	MS (IMSGC, EUR)	IMD	Blood_Lepik	Blood_Lepik	Full_Blood	Bulk blood	ENSG00000105371	ICAM4	5019	3.36720208245326e-65	2.56422133777599e-05	1.31311415369518e-60	0.999974236345716	1.21440893767113e-07	19:10288699	rs281438	chr19.4		19	10288699	19:10288699	1.63631e-57	19:10481468	3.79000000000005e-11	5948	5718	1	0.999159535884404	9287701	11286895	ENSG00000105371	ENSG00000105371	protein_coding	10286955	1	1744	1744	194513	0	0	12	9287701	11286895	1999194	37405
MS_IMSGC_31604244_1	MS (IMSGC, EUR)	IMD	Blood_Lepik	Blood_Lepik	Full_Blood	Bulk blood	ENSG00000105397	TYK2	5047	6.02553997122534e-14	2.56393424293856e-05	2.34979140903801e-09	0.999862142454276	0.000112215853442846	19:10349293	rs35251378	chr19.3		19	10349293	19:10349293	6.64717e-16	19:10481468	3.79000000000005e-11	5965	5706	0.999999999739941	0.999159594020019	9381465	11374461	ENSG00000105397	ENSG00000105397	protein_coding	10380572	-1	31279	31279	-100896	0	0	2	9381465	11377838	1996373	37409
MS_IMSGC_31604244_1	MS (IMSGC, EUR)	IMD	Blood_Lepik	Blood_Lepik	Full_Blood	Bulk blood	ENSG00000105397	TYK2	5047	6.02553997122534e-14	2.56393424293856e-05	2.34979140903801e-09	0.999862142454276	0.000112215853442846	19:10349293	rs35251378	chr19.4		19	10349293	19:10349293	6.64717e-16	19:10481468	3.79000000000005e-11	5965	5706	0.999999999739941	0.999159594020019	9381465	11374461	ENSG00000105397	ENSG00000105397	protein_coding	10380572	-1	31279	31279	-100896	0	0	2	9381465	11377838	1996373	37409
MS_IMSGC_31604244_1	MS (IMSGC, EUR)	IMD	Blood_Lepik	Blood_Lepik	Full_Blood	Bulk blood	ENSG00000076662	ICAM3	5069	2.3104331599835e-07	2.5405276087451e-05	0.00901004035936932	0.990733947208262	0.000230376112965264	19:10481468	rs28834106	chr19.3		19	10481468	19:10338716	2.11744e-09	19:10481468	3.79000000000005e-11	5994	5751	0.999192375103408	0.999159568463434	9340901	11338906	ENSG00000076662	ENSG00000076662	protein_coding	10339624	-1	-141844	908	-141844	3	0	3	9339894	11338906	1999012	37408
MS_IMSGC_31604244_1	MS (IMSGC, EUR)	IMD	Blood_Lepik	Blood_Lepik	Full_Blood	Bulk blood	ENSG00000076662	ICAM3	5069	2.3104331599835e-07	2.5405276087451e-05	0.00901004035936932	0.990733947208262	0.000230376112965264	19:10481468	rs28834106	chr19.4		19	10481468	19:10338716	2.11744e-09	19:10481468	3.79000000000005e-11	5994	5751	0.999192375103408	0.999159568463434	9340901	11338906	ENSG00000076662	ENSG00000076662	protein_coding	10339624	-1	-141844	908	-141844	3	0	3	9339894	11338906	1999012	37408
MS_IMSGC_31604244_1	MS (IMSGC, EUR)	IMD	Blood_Lepik	Blood_Lepik	Full_Blood	Bulk blood	ENSG00000105364	MRPL4	4965	1.12736684158444e-05	1.41115456155056e-05	0.439641357047546	0.550290499787447	0.0100427579509753	19:10481468	rs28834106	chr19.3		19	10481468	19:10267253	1.17838e-07	19:10481468	3.79000000000005e-11	5895	5674	0.947137880609944	0.99915950901726	9252123	11251711	ENSG00000105364	ENSG00000105364	protein_coding	10252214	1	229254	15039	229254	15	0	15	9252123	11251711	1999588	37403
MS_IMSGC_31604244_1	MS (IMSGC, EUR)	IMD	Blood_Lepik	Blood_Lepik	Full_Blood	Bulk blood	ENSG00000105364	MRPL4	4965	1.12736684158444e-05	1.41115456155056e-05	0.439641357047546	0.550290499787447	0.0100427579509753	19:10481468	rs28834106	chr19.4		19	10481468	19:10267253	1.17838e-07	19:10481468	3.79000000000005e-11	5895	5674	0.947137880609944	0.99915950901726	9252123	11251711	ENSG00000105364	ENSG00000105364	protein_coding	10252214	1	229254	15039	229254	15	0	15	9252123	11251711	1999588	37403
MS_IMSGC_31604244_1	MS (IMSGC, EUR)	IMD	Blood_Lepik	Blood_Lepik	Full_Blood	Bulk blood	ENSG00000105376	ICAM5	5030	4.09798274606742e-08	2.5600065370147e-05	0.00159809808224683	0.998330499612488	4.57612600661193e-05	19:10481468	rs28834106	chr19.3		19	10481468	19:10289434	4.11887e-10	19:10481468	3.79000000000005e-11	5960	5727	0.999836239804676	0.999159539298171	9290483	11289904	ENSG00000105376	ENSG00000105376	protein_coding	10289952	1	191516	-518	191516	10	0	10	9290483	11289904	1999421	37406
MS_IMSGC_31604244_1	MS (IMSGC, EUR)	IMD	Blood_Lepik	Blood_Lepik	Full_Blood	Bulk blood	ENSG00000105376	ICAM5	5030	4.09798274606742e-08	2.5600065370147e-05	0.00159809808224683	0.998330499612488	4.57612600661193e-05	19:10481468	rs28834106	chr19.4		19	10481468	19:10289434	4.11887e-10	19:10481468	3.79000000000005e-11	5960	5727	0.999836239804676	0.999159539298171	9290483	11289904	ENSG00000105376	ENSG00000105376	protein_coding	10289952	1	191516	-518	191516	10	0	10	9290483	11289904	1999421	37406
MS_IMSGC_31604244_1	MS (IMSGC, EUR)	IMD	Blood_Lepik	Blood_Lepik	Full_Blood	Bulk blood	ENSG00000105518	TMEM205	4456	4.34100193448806e-06	2.12078382517375e-05	0.169256485635731	0.826889964545504	0.0038280009785796	19:10481468	rs28834106	chr19.3		19	10481468	19:11321225	8.2289e-08	19:10481468	3.79000000000005e-11	5264	5254	0.985316765647807	0.999166773185362	10346706	12346501	ENSG00000105518	ENSG00000105518	protein_coding	11346268	-1	864800	25043	864800	31	3	31	10346706	12346501	1999795	37417
MS_IMSGC_31604244_1	MS (IMSGC, EUR)	IMD	Blood_Lepik	Blood_Lepik	Full_Blood	Bulk blood	ENSG00000105518	TMEM205	4456	4.34100193448806e-06	2.12078382517375e-05	0.169256485635731	0.826889964545504	0.0038280009785796	19:10481468	rs28834106	chr19.4		19	10481468	19:11321225	8.2289e-08	19:10481468	3.79000000000005e-11	5264	5254	0.985316765647807	0.999166773185362	10346706	12346501	ENSG00000105518	ENSG00000105518	protein_coding	11346268	-1	864800	25043	864800	31	3	31	10346706	12346501	1999795	37417
MS_IMSGC_31604244_1	MS (IMSGC, EUR)	IMD	Blood_Lepik	Blood_Lepik	Full_Blood	Bulk blood	ENSG00000130816	DNMT1	4984	1.09124629239236e-08	2.56305465651451e-05	0.000425555372558239	0.999519193991622	2.96091767918294e-05	19:10481468	rs28834106	chr19.3		19	10481468	19:10142423	2.91477e-09	19:10481468	3.79000000000005e-11	5923	5693	0.999942266710582	0.999159504935719	9231545	11230959	ENSG00000130816	ENSG00000130816	protein_coding	10194953	-1	-286515	52530	-286515	17	0	17	9231545	11230959	1999414	37401
MS_IMSGC_31604244_1	MS (IMSGC, EUR)	IMD	Blood_Lepik	Blood_Lepik	Full_Blood	Bulk blood	ENSG00000130816	DNMT1	4984	1.09124629239236e-08	2.56305465651451e-05	0.000425555372558239	0.999519193991622	2.96091767918294e-05	19:10481468	rs28834106	chr19.4		19	10481468	19:10142423	2.91477e-09	19:10481468	3.79000000000005e-11	5923	5693	0.999942266710582	0.999159504935719	9231545	11230959	ENSG00000130816	ENSG00000130816	protein_coding	10194953	-1	-286515	52530	-286515	17	0	17	9231545	11230959	1999414	37401
MS_IMSGC_31604244_1	MS (IMSGC, EUR)	IMD	Blood_Lepik	Blood_Lepik	Full_Blood	Bulk blood	ENSG00000173928	SWSAP1	4410	3.2434962301311e-06	2.18131504870114e-05	0.126437435880303	0.850270105130926	0.0232674023420542	19:10481468	rs28834106	chr19.3		19	10481468	19:11321225	5.2104e-08	19:10481468	3.79000000000005e-11	5214	5213	0.988960475921244	0.999166586262401	10375104	12373771	ENSG00000173928	ENSG00000173928	protein_coding	11374666	1	-893198	-53441	-893198	34	6	34	10375104	12373771	1998667	37419
MS_IMSGC_31604244_1	MS (IMSGC, EUR)	IMD	Blood_Lepik	Blood_Lepik	Full_Blood	Bulk blood	ENSG00000173928	SWSAP1	4410	3.2434962301311e-06	2.18131504870114e-05	0.126437435880303	0.850270105130926	0.0232674023420542	19:10481468	rs28834106	chr19.4		19	10481468	19:11321225	5.2104e-08	19:10481468	3.79000000000005e-11	5214	5213	0.988960475921244	0.999166586262401	10375104	12373771	ENSG00000173928	ENSG00000173928	protein_coding	11374666	1	-893198	-53441	-893198	34	6	34	10375104	12373771	1998667	37419
MS_IMSGC_31604244_1	MS (IMSGC, EUR)	IMD	Blood_Lepik	Blood_Lepik	Full_Blood	Bulk blood	ENSG00000196605	ZNF846	5397	1.22926294677271e-10	2.56693341487196e-05	4.78869098629137e-06	0.999969203510217	3.38341723443351e-07	19:10481468	rs28834106	chr19.3		19	10481468	19:9762999	7.97016e-12	19:10481468	3.79000000000005e-11	6550	6175	0.998773602496946	0.999173513138789	8793250	10792647	ENSG00000196605	ENSG00000196605	protein_coding	9768738	-1	-712730	5739	-712730	35	0	35	8793250	10792733	1999483	37399
MS_IMSGC_31604244_1	MS (IMSGC, EUR)	IMD	Blood_Lepik	Blood_Lepik	Full_Blood	Bulk blood	ENSG00000205517	RGL3	4446	4.69980484230288e-08	2.56726902383639e-05	0.00182717222149672	0.99809296213532	5.41459548952448e-05	19:10481468	rs28834106	chr19.3		19	10481468	19:11331826	2.0517e-10	19:10481468	3.79000000000005e-11	5261	5248	0.999844041568528	0.999520557225723	10420548	12419151	ENSG00000205517	ENSG00000205517	protein_coding	11419314	-1	937846	87488	937846	37	7	37	10419764	12419151	1999387	37421
MS_IMSGC_31604244_1	MS (IMSGC, EUR)	IMD	Blood_Lepik	Blood_Lepik	Full_Blood	Bulk blood	ENSG00000205517	RGL3	4446	4.69980484230288e-08	2.56726902383639e-05	0.00182717222149672	0.99809296213532	5.41459548952448e-05	19:10481468	rs28834106	chr19.4		19	10481468	19:11331826	2.0517e-10	19:10481468	3.79000000000005e-11	5261	5248	0.999844041568528	0.999520557225723	10420548	12419151	ENSG00000205517	ENSG00000205517	protein_coding	11419314	-1	937846	87488	937846	37	7	37	10419764	12419151	1999387	37421
MS_IMSGC_31604244_1	MS (IMSGC, EUR)	IMD	Blood_Lepik	Blood_Lepik	Full_Blood	Bulk blood	ENSG00000220201	ZGLP1	5059	1.36110719427027e-08	2.5628184191351e-05	0.00053079355609591	0.999427130581784	1.64340668569616e-05	19:10481468	rs28834106	chr19.3		19	10481468	19:10305768	4.10153e-12	19:10481468	3.79000000000005e-11	5993	5749	0.999941189781706	0.999159553726265	9310160	11309618	ENSG00000220201	ENSG00000220201	protein_coding	10309815	-1	-171653	4047	-171653	9	0	9	9310160	11309618	1999458	37407
MS_IMSGC_31604244_1	MS (IMSGC, EUR)	IMD	Blood_Lepik	Blood_Lepik	Full_Blood	Bulk blood	ENSG00000220201	ZGLP1	5059	1.36110719427027e-08	2.5628184191351e-05	0.00053079355609591	0.999427130581784	1.64340668569616e-05	19:10481468	rs28834106	chr19.4		19	10481468	19:10305768	4.10153e-12	19:10481468	3.79000000000005e-11	5993	5749	0.999941189781706	0.999159553726265	9310160	11309618	ENSG00000220201	ENSG00000220201	protein_coding	10309815	-1	-171653	4047	-171653	9	0	9	9310160	11309618	1999458	37407
MS_IMSGC_31604244_1	MS (IMSGC, EUR)	IMD	Blood_Lepik	Blood_Lepik	Full_Blood	Bulk blood	ENSG00000267100	ILF3-DT	4907	8.99425909285068e-07	2.47218109501908e-05	0.0350750985959666	0.964079946705727	0.000819333461447226	19:10481468	rs28834106	chr19.3		19	10481468	19:10632920	2.28362e-11	19:10481468	3.79000000000005e-11	5835	5569	0.996676570841519	0.999159502478023	9654690	11653681	ENSG00000267100	ENSG00000267100	lncRNA	10653879	-1	172411	20959	172411	8	0	8	9654690	11653681	1998991	37412
MS_IMSGC_31604244_1	MS (IMSGC, EUR)	IMD	Blood_Lepik	Blood_Lepik	Full_Blood	Bulk blood	ENSG00000267100	ILF3-DT	4907	8.99425909285068e-07	2.47218109501908e-05	0.0350750985959666	0.964079946705727	0.000819333461447226	19:10481468	rs28834106	chr19.4		19	10481468	19:10632920	2.28362e-11	19:10481468	3.79000000000005e-11	5835	5569	0.996676570841519	0.999159502478023	9654690	11653681	ENSG00000267100	ENSG00000267100	lncRNA	10653879	-1	172411	20959	172411	8	0	8	9654690	11653681	1998991	37412
MS_IMSGC_31604244_1	MS (IMSGC, EUR)	IMD	Blood_Lepik	Blood_Lepik	Full_Blood	Bulk blood	ENSG00000267534	S1PR2	4984	1.84719405938577e-06	2.37384710229628e-05	0.0720353747462393	0.925729207158562	0.00220983243011707	19:10481468	rs28834106	chr19.3		19	10481468	19:10225104	7.74169e-08	19:10481468	3.79000000000005e-11	5923	5693	0.992791661487841	0.999159504935719	9231545	11230959	ENSG00000267534	ENSG00000267534	protein_coding	10231331	-1	-250137	6227	-250137	16	0	16	9231545	11230959	1999414	37402
MS_IMSGC_31604244_1	MS (IMSGC, EUR)	IMD	Blood_Lepik	Blood_Lepik	Full_Blood	Bulk blood	ENSG00000267534	S1PR2	4984	1.84719405938577e-06	2.37384710229628e-05	0.0720353747462393	0.925729207158562	0.00220983243011707	19:10481468	rs28834106	chr19.4		19	10481468	19:10225104	7.74169e-08	19:10481468	3.79000000000005e-11	5923	5693	0.992791661487841	0.999159504935719	9231545	11230959	ENSG00000267534	ENSG00000267534	protein_coding	10231331	-1	-250137	6227	-250137	16	0	16	9231545	11230959	1999414	37402
MS_IMSGC_31604244_1	MS (IMSGC, EUR)	IMD	Blood_Lepik	Blood_Lepik	Full_Blood	Bulk blood	ENSG00000278611	ZNF426-DT	5127	5.56700399014053e-07	2.50839058980957e-05	0.0216865701835568	0.977155082956944	0.00113270625320185	19:10481468	rs28834106	chr19.3		19	10481468	19:9527547	1.27456e-07	19:10481468	3.79000000000005e-11	6313	6028	0.996190217449084	0.999174101514393	8538823	10538257	ENSG00000278611	ENSG00000278611	lncRNA	9538665	1	942803	-11118	942803	45	1	45	8538823	10538257	1999434	37396
MS_IMSGC_31604244_1	MS (IMSGC, EUR)	IMD	Blood_Lepik	Blood_Lepik	Full_Blood	Bulk blood	ENSG00000129353	SLC44A2	4853	1.1574277247572e-21	2.56421907662225e-05	4.51364479229774e-17	0.999973805807751	5.52001483170471e-07	19:10596724	rs78671428	chr19.3		19	10596724	19:10596724	4.17178e-30	19:10481468	3.79000000000005e-11	5783	5514	0.999514217624544	0.99915951475252	9604168	11601920	ENSG00000129353	ENSG00000129353	protein_coding	10625553	1	-28829	-28829	-144085	0	0	7	9603125	11601920	1998795	37411
MS_IMSGC_31604244_1	MS (IMSGC, EUR)	IMD	Blood_Lepik	Blood_Lepik	Full_Blood	Bulk blood	ENSG00000129353	SLC44A2	4853	1.1574277247572e-21	2.56421907662225e-05	4.51364479229774e-17	0.999973805807751	5.52001483170471e-07	19:10596724	rs78671428	chr19.4		19	10596724	19:10596724	4.17178e-30	19:10481468	3.79000000000005e-11	5783	5514	0.999514217624544	0.99915951475252	9604168	11601920	ENSG00000129353	ENSG00000129353	protein_coding	10625553	1	-28829	-28829	-144085	0	0	7	9603125	11601920	1998795	37411
MS_IMSGC_31604244_1	MS (IMSGC, EUR)	IMD	Blood_Lepik	Blood_Lepik	Full_Blood	Bulk blood	ENSG00000129354	AP1M2	4829	1.52207126388542e-21	2.56421988193855e-05	5.93565257976114e-17	0.999974095198165	2.62603018115286e-07	19:10596724	rs78671428	chr19.3		19	10596724	19:10596724	8.62628e-30	19:10481468	3.79000000000005e-11	5756	5478	0.999999901316859	0.999159538368713	9589560	11586947	ENSG00000129354	ENSG00000129354	protein_coding	10587312	-1	-9412	-9412	105844	0	0	6	9589560	11586947	1997387	37410
MS_IMSGC_31604244_1	MS (IMSGC, EUR)	IMD	Blood_Lepik	Blood_Lepik	Full_Blood	Bulk blood	ENSG00000129354	AP1M2	4829	1.52207126388542e-21	2.56421988193855e-05	5.93565257976114e-17	0.999974095198165	2.62603018115286e-07	19:10596724	rs78671428	chr19.4		19	10596724	19:10596724	8.62628e-30	19:10481468	3.79000000000005e-11	5756	5478	0.999999901316859	0.999159538368713	9589560	11586947	ENSG00000129354	ENSG00000129354	protein_coding	10587312	-1	-9412	-9412	105844	0	0	6	9589560	11586947	1997387	37410
MS_IMSGC_31604244_1	MS (IMSGC, EUR)	IMD	Blood_Lepik	Blood_Lepik	Full_Blood	Bulk blood	ENSG00000267082	DOCK6-AS1	4555	6.42985526089812e-12	2.56421955967638e-05	2.50746364286509e-07	0.999973880344949	2.26706660212497e-07	19:11183683	rs111831594	chr19.3		19	11183683	19:11183683	3.95953e-18	19:10481468	3.79000000000005e-11	5378	5355	0.907818859319786	0.999159260581106	10204190	12203302	ENSG00000267082	ENSG00000267082	lncRNA	11203628	1	-19945	-19945	-722160	1	1	25	10203640	12203302	1999662	37413
MS_IMSGC_31604244_1	MS (IMSGC, EUR)	IMD	Blood_Lepik	Blood_Lepik	Full_Blood	Bulk blood	ENSG00000267082	DOCK6-AS1	4555	6.42985526089812e-12	2.56421955967638e-05	2.50746364286509e-07	0.999973880344949	2.26706660212497e-07	19:11183683	rs111831594	chr19.4		19	11183683	19:11183683	3.95953e-18	19:10481468	3.79000000000005e-11	5378	5355	0.907818859319786	0.999159260581106	10204190	12203302	ENSG00000267082	ENSG00000267082	lncRNA	11203628	1	-19945	-19945	-722160	1	1	25	10203640	12203302	1999662	37413
MS_IMSGC_31604244_1	MS (IMSGC, EUR)	IMD	Blood_Lepik	Blood_Lepik	Full_Blood	Bulk blood	ENSG00000267174	CTC-510F12.4	4505	2.33591943271773e-213	2.56463558128977e-05	9.10795777193678e-209	0.999974238934241	1.14709943159027e-07	19:11303935	rs322152	chr19.3		19	11303935	19:11303935	2.89099e-120	19:10481468	3.79000000000005e-11	5301	5310	0.999999999999987	0.999166618726868	10324817	12324251	ENSG00000267174	ENSG00000267174	lncRNA	11321327	-1	17392	17392	839859	0	0	28	10324673	12324352	1999679	37414
MS_IMSGC_31604244_1	MS (IMSGC, EUR)	IMD	Blood_Lepik	Blood_Lepik	Full_Blood	Bulk blood	ENSG00000267174	CTC-510F12.4	4505	2.33591943271773e-213	2.56463558128977e-05	9.10795777193678e-209	0.999974238934241	1.14709943159027e-07	19:11303935	rs322152	chr19.4		19	11303935	19:11303935	2.89099e-120	19:10481468	3.79000000000005e-11	5301	5310	0.999999999999987	0.999166618726868	10324817	12324251	ENSG00000267174	ENSG00000267174	lncRNA	11321327	-1	17392	17392	839859	0	0	28	10324673	12324352	1999679	37414
MS_IMSGC_31604244_1	MS (IMSGC, EUR)	IMD	Blood_Lepik	Blood_Lepik	Full_Blood	Bulk blood	ENSG00000105514	RAB3D	4454	6.93114119012088e-11	2.56467432238379e-05	2.70246504088294e-06	0.999971361622759	2.89099663515057e-07	19:11321225	rs651774	chr19.3		19	11321225	19:11321225	1.21118e-13	19:10481468	3.79000000000005e-11	5262	5252	0.999999764373907	0.999166773188037	10346706	12345238	ENSG00000105514	ENSG00000105514	protein_coding	11339657	-1	18432	18432	858189	2	2	30	10346706	12345238	1998532	37416
MS_IMSGC_31604244_1	MS (IMSGC, EUR)	IMD	Blood_Lepik	Blood_Lepik	Full_Blood	Bulk blood	ENSG00000105514	RAB3D	4454	6.93114119012088e-11	2.56467432238379e-05	2.70246504088294e-06	0.999971361622759	2.89099663515057e-07	19:11321225	rs651774	chr19.4		19	11321225	19:11321225	1.21118e-13	19:10481468	3.79000000000005e-11	5262	5252	0.999999764373907	0.999166773188037	10346706	12345238	ENSG00000105514	ENSG00000105514	protein_coding	11339657	-1	18432	18432	858189	2	2	30	10346706	12345238	1998532	37416
MS_IMSGC_31604244_1	MS (IMSGC, EUR)	IMD	Blood_Lepik	Blood_Lepik	Full_Blood	Bulk blood	ENSG00000105520	PLPPR2	4436	2.52552406260193e-29	2.56506507755385e-05	9.84559323567276e-25	0.999974133673946	2.15675277601155e-07	19:11321225	rs651774	chr19.3		19	11321225	19:11321225	6.69187e-32	19:10481468	3.79000000000005e-11	5242	5234	1	0.999166650916564	10355447	12355195	ENSG00000105520	ENSG00000105520	protein_coding	11355432	1	-34207	-34207	-873964	5	5	33	10355447	12355195	1999748	37418
MS_IMSGC_31604244_1	MS (IMSGC, EUR)	IMD	Blood_Lepik	Blood_Lepik	Full_Blood	Bulk blood	ENSG00000105520	PLPPR2	4436	2.52552406260193e-29	2.56506507755385e-05	9.84559323567276e-25	0.999974133673946	2.15675277601155e-07	19:11321225	rs651774	chr19.4		19	11321225	19:11321225	6.69187e-32	19:10481468	3.79000000000005e-11	5242	5234	1	0.999166650916564	10355447	12355195	ENSG00000105520	ENSG00000105520	protein_coding	11355432	1	-34207	-34207	-873964	5	5	33	10355447	12355195	1999748	37418
MS_IMSGC_31604244_1	MS (IMSGC, EUR)	IMD	Blood_Lepik	Blood_Lepik	Full_Blood	Bulk blood	ENSG00000183401	CCDC159	4455	2.75911370966378e-12	2.56468115434565e-05	1.0757836477002e-07	0.999974026636918	2.18970415898233e-07	19:11321225	rs651774	chr19.3		19	11321225	19:11321225	3.35097e-15	19:10481468	3.79000000000005e-11	5262	5252	0.999999990024019	0.999166773465662	10345620	12342852	ENSG00000183401	ENSG00000183401	protein_coding	11346519	1	-25294	-25294	-865051	4	4	32	10345620	12343120	1997500	37415
MS_IMSGC_31604244_1	MS (IMSGC, EUR)	IMD	Blood_Lepik	Blood_Lepik	Full_Blood	Bulk blood	ENSG00000183401	CCDC159	4455	2.75911370966378e-12	2.56468115434565e-05	1.0757836477002e-07	0.999974026636918	2.18970415898233e-07	19:11321225	rs651774	chr19.4		19	11321225	19:11321225	3.35097e-15	19:10481468	3.79000000000005e-11	5262	5252	0.999999990024019	0.999166773465662	10345620	12342852	ENSG00000183401	ENSG00000183401	protein_coding	11346519	1	-25294	-25294	-865051	4	4	32	10345620	12343120	1997500	37415
MS_IMSGC_31604244_1	MS (IMSGC, EUR)	IMD	Blood_Lepik	Blood_Lepik	Full_Blood	Bulk blood	ENSG00000187266	EPOR	4407	6.03074221702248e-15	2.56528281909455e-05	2.35084652921688e-10	0.999974131227881	2.15708839405617e-07	19:11321225	rs651774	chr19.3		19	11321225	19:11321225	4.35333e-18	19:10481468	3.79000000000005e-11	5211	5204	0.999999999977662	0.99920962202714	10384755	12384208	ENSG00000187266	ENSG00000187266	protein_coding	11384314	-1	63089	63089	902846	8	8	36	10384755	12384208	1999453	37420
MS_IMSGC_31604244_1	MS (IMSGC, EUR)	IMD	Blood_Lepik	Blood_Lepik	Full_Blood	Bulk blood	ENSG00000187266	EPOR	4407	6.03074221702248e-15	2.56528281909455e-05	2.35084652921688e-10	0.999974131227881	2.15708839405617e-07	19:11321225	rs651774	chr19.4		19	11321225	19:11321225	4.35333e-18	19:10481468	3.79000000000005e-11	5211	5204	0.999999999977662	0.99920962202714	10384755	12384208	ENSG00000187266	ENSG00000187266	protein_coding	11384314	-1	63089	63089	902846	8	8	36	10384755	12384208	1999453	37420
MS_IMSGC_31604244_1	MS (IMSGC, EUR)	IMD	Blood_Lepik	Blood_Lepik	Full_Blood	Bulk blood	ENSG00000099330	OCEL1	5639	1.65883073288252e-16	7.56520596995526e-08	2.19271042829545e-09	0.999999921249863	9.05365713125833e-10	19:17226746	rs3745163	chr19.5		19	17226746	19:17226746	3.38453e-16	19:18191169	4.84100000000001e-13	6419	6458	0.99999999969485	0.943902949758427	16226612	18226053	ENSG00000099330	ENSG00000099330	protein_coding	17226226	1	520	520	964943	0	0	49	16226612	18226053	1999441	37422
MS_IMSGC_31604244_1	MS (IMSGC, EUR)	IMD	Blood_Lepik	Blood_Lepik	Full_Blood	Bulk blood	ENSG00000099330	OCEL1	5639	1.65883073288252e-16	7.56520596995526e-08	2.19271042829545e-09	0.999999921249863	9.05365713125833e-10	19:17226746	rs3745163	chr19.6		19	17226746	19:17226746	3.38453e-16	19:18191169	4.84100000000001e-13	6419	6458	0.99999999969485	0.943902949758427	16226612	18226053	ENSG00000099330	ENSG00000099330	protein_coding	17226226	1	520	520	964943	0	0	49	16226612	18226053	1999441	37422
MS_IMSGC_31604244_1	MS (IMSGC, EUR)	IMD	Blood_Lepik	Blood_Lepik	Full_Blood	Bulk blood	ENSG00000160113	NR2F6	5620	3.18120111911046e-44	7.50985109398551e-08	4.23603722526005e-37	0.999999924530232	3.71261740809419e-10	19:17234618	rs66606313	chr19.5		19	17234618	19:17234618	7.18739e-40	19:18191169	4.84100000000001e-13	6395	6436	0.999999999999994	0.944290545047882	16246427	18245866	ENSG00000160113	ENSG00000160113	protein_coding	17245919	-1	11301	11301	-945250	0	0	48	16246427	18245866	1999439	37423
MS_IMSGC_31604244_1	MS (IMSGC, EUR)	IMD	Blood_Lepik	Blood_Lepik	Full_Blood	Bulk blood	ENSG00000160113	NR2F6	5620	3.18120111911046e-44	7.50985109398551e-08	4.23603722526005e-37	0.999999924530232	3.71261740809419e-10	19:17234618	rs66606313	chr19.6		19	17234618	19:17234618	7.18739e-40	19:18191169	4.84100000000001e-13	6395	6436	0.999999999999994	0.944290545047882	16246427	18245866	ENSG00000160113	ENSG00000160113	protein_coding	17245919	-1	11301	11301	-945250	0	0	48	16246427	18245866	1999439	37423
MS_IMSGC_31604244_1	MS (IMSGC, EUR)	IMD	Blood_Lepik	Blood_Lepik	Full_Blood	Bulk blood	ENSG00000130312	MRPL34	5701	7.9327003489671e-41	7.49693361383073e-08	1.05812591654549e-33	0.999999924671616	3.59054882956234e-10	19:17302074	rs34272905	chr19.5		19	17302074	19:17302074	8.64475e-37	19:18191169	4.84100000000001e-13	6462	6514	0.999999999999995	0.944381036244583	16293710	18291332	ENSG00000130312	ENSG00000130312	protein_coding	17305872	1	-3798	-3798	885297	1	1	41	16293710	18291332	1997622	37425
MS_IMSGC_31604244_1	MS (IMSGC, EUR)	IMD	Blood_Lepik	Blood_Lepik	Full_Blood	Bulk blood	ENSG00000130312	MRPL34	5701	7.9327003489671e-41	7.49693361383073e-08	1.05812591654549e-33	0.999999924671616	3.59054882956234e-10	19:17302074	rs34272905	chr19.6		19	17302074	19:17302074	8.64475e-37	19:18191169	4.84100000000001e-13	6462	6514	0.999999999999995	0.944381036244583	16293710	18291332	ENSG00000130312	ENSG00000130312	protein_coding	17305872	1	-3798	-3798	885297	1	1	41	16293710	18291332	1997622	37425
MS_IMSGC_31604244_1	MS (IMSGC, EUR)	IMD	Blood_Lepik	Blood_Lepik	Full_Blood	Bulk blood	ENSG00000269439	PGLS-DT	5751	1.5294500797678e-17	7.4969818973122e-08	2.04008757687609e-10	0.999999923832962	9.93209803801548e-10	19:17495442	rs1808559	chr19.6		19	17495442	19:17495442	1.32201e-17	19:18191169	4.84100000000001e-13	6470	6575	0.99999994639715	0.944381222202589	16512110	18511889	ENSG00000269439	ENSG00000269439	lncRNA	17511889	-1	16447	16447	-679280	1	1	23	16512110	18511889	1999779	37430
MS_IMSGC_31604244_1	MS (IMSGC, EUR)	IMD	Blood_Lepik	Blood_Lepik	Full_Blood	Bulk blood	ENSG00000130475	FCHO1	5833	2.90107181287233e-25	7.49698281323803e-08	3.86965218771257e-18	0.999999924708791	3.21383396445193e-10	19:17743714	rs9630902	chr19.6		19	17743714	19:17743714	4.55092e-24	19:18191169	4.84100000000001e-13	6545	6718	0.999999999999826	0.944381218429054	16747739	18747153	ENSG00000130475	ENSG00000130475	protein_coding	17751477	1	-7763	-7763	439692	0	0	16	16747739	18747153	1999414	37432
MS_IMSGC_31604244_1	MS (IMSGC, EUR)	IMD	Blood_Lepik	Blood_Lepik	Full_Blood	Bulk blood	ENSG00000179913	B3GNT3	5792	3.35732438692838e-67	7.49698282868868e-08	4.47823372459464e-60	0.999999924547754	4.82419625130064e-10	19:17795098	rs34262244	chr19.6		19	17795098	19:17795098	7.79051e-56	19:18191169	4.84100000000001e-13	6509	6673	1	0.944381218525127	16796560	18794457	ENSG00000179913	ENSG00000179913	protein_coding	17795138	1	-40	-40	396031	0	0	15	16796560	18794457	1997897	37433
MS_IMSGC_31604244_1	MS (IMSGC, EUR)	IMD	Blood_Lepik	Blood_Lepik	Full_Blood	Bulk blood	ENSG00000248099	INSL3	5823	5.79125460732004e-22	7.49698283054559e-08	7.72477982152617e-15	0.999999924341888	6.88278747306145e-10	19:17824817	rs11888	chr19.6		19	17824817	19:17824817	3.13813e-21	19:18191169	4.84100000000001e-13	6540	6713	0.999999999999996	0.944381218565921	16821913	18821555	ENSG00000248099	ENSG00000248099	protein_coding	17821519	-1	-3298	-3298	-369650	0	0	14	16821913	18821555	1999642	37434
MS_IMSGC_31604244_1	MS (IMSGC, EUR)	IMD	Blood_Lepik	Blood_Lepik	Full_Blood	Bulk blood	ENSG00000096996	IL12RB1	5587	1.09012780645002e-43	7.4969827786227e-08	1.45408860132775e-36	0.999999920941054	4.089113601703e-09	19:18088883	rs447259	chr19.6		19	18088883	19:18088883	5.36407e-41	19:18191169	4.84100000000001e-13	6290	6430	0.999999999999995	0.944381218778038	17099045	19098636	ENSG00000096996	ENSG00000096996	protein_coding	18086934	-1	-1949	-1949	-104235	0	0	5	17099045	19098636	1999591	37436
MS_IMSGC_31604244_1	MS (IMSGC, EUR)	IMD	Blood_Lepik	Blood_Lepik	Full_Blood	Bulk blood	ENSG00000099308	MAST3	5588	4.37016256833408e-11	7.38998872459662e-08	0.000582922803969153	0.985700874477822	0.0137161287746216	19:18164722	rs10409167	chr19.6		19	18164722	19:18112540	9.20924e-10	19:18191169	4.84100000000001e-13	6291	6431	0.999954713111753	0.944381218774684	17097804	19097431	ENSG00000099308	ENSG00000099308	protein_coding	18097778	1	66944	14762	93391	3	0	4	17097804	19097431	1999627	37435
MS_IMSGC_31604244_1	MS (IMSGC, EUR)	IMD	Blood_Lepik	Blood_Lepik	Full_Blood	Bulk blood	ENSG00000064545	TMEM161A	4351	3.49073208134882e-09	7.14115803117109e-08	0.0465544235778156	0.952384047303735	0.00106145421613662	19:18191169	rs4808760	chr19.6		19	18191169	19:19138570	6.92667e-11	19:18191169	4.84100000000001e-13	5057	5261	0.996592828443298	0.944383228183866	18138642	20138005	ENSG00000064545	ENSG00000064545	protein_coding	19138478	-1	947309	-92	947309	43	0	43	18138631	20138018	1999387	37445
MS_IMSGC_31604244_1	MS (IMSGC, EUR)	IMD	Blood_Lepik	Blood_Lepik	Full_Blood	Bulk blood	ENSG00000105656	ELL	4870	1.26806494695253e-13	7.49696888851883e-08	1.69143366165284e-06	0.99999811254221	1.21054313623457e-07	19:18191169	rs4808760	chr19.6		19	18191169	19:18526384	1.10891e-12	19:18191169	4.84100000000001e-13	5567	5615	0.99999988062438	0.944381216388835	17522800	19520846	ENSG00000105656	ENSG00000105656	protein_coding	18522070	-1	330901	-4314	330901	17	1	17	17522800	19520846	1998046	37443
MS_IMSGC_31604244_1	MS (IMSGC, EUR)	IMD	Blood_Lepik	Blood_Lepik	Full_Blood	Bulk blood	ENSG00000130309	COLGALT1	5753	1.00016613122147e-11	7.49595923244612e-08	0.000133409153913018	0.999863464324366	3.05155212682156e-06	19:18191169	rs4808760	chr19.6		19	18191169	19:17578933	1.57344e-10	19:18191169	4.84100000000001e-13	6475	6611	0.999990036406239	0.944381222115926	16559264	18555261	ENSG00000130309	ENSG00000130309	protein_coding	17555649	1	635520	23284	635520	20	0	20	16557688	18555261	1997573	37431
MS_IMSGC_31604244_1	MS (IMSGC, EUR)	IMD	Blood_Lepik	Blood_Lepik	Full_Blood	Bulk blood	ENSG00000130520	LSM4	5237	4.83341755533702e-14	7.49697745570187e-08	6.44715018676971e-07	0.999999256179165	2.41359926215579e-08	19:18191169	rs4808760	chr19.6		19	18191169	19:18314948	3.25439e-15	19:18191169	4.84100000000001e-13	5929	6048	0.941761120737861	0.94438121603477	17323778	19322296	ENSG00000130520	ENSG00000130520	protein_coding	18323076	-1	131907	8128	131907	10	0	10	17323778	19322443	1998665	37440
MS_IMSGC_31604244_1	MS (IMSGC, EUR)	IMD	Blood_Lepik	Blood_Lepik	Full_Blood	Bulk blood	ENSG00000141971	MVB12A	5745	2.69292774420201e-14	7.4969511002108e-08	3.59202896603195e-07	0.99999955685327	8.97429502388775e-09	19:18191169	rs4808760	chr19.5		19	18191169	19:17432461	5.23107e-13	19:18191169	4.84100000000001e-13	6493	6563	0.999999973791552	0.944381389866973	16405932	18405400	ENSG00000141971	ENSG00000141971	protein_coding	17420047	1	771122	12414	771122	30	1	30	16405932	18405400	1999468	37428
MS_IMSGC_31604244_1	MS (IMSGC, EUR)	IMD	Blood_Lepik	Blood_Lepik	Full_Blood	Bulk blood	ENSG00000141971	MVB12A	5745	2.69292774420201e-14	7.4969511002108e-08	3.59202896603195e-07	0.99999955685327	8.97429502388775e-09	19:18191169	rs4808760	chr19.6		19	18191169	19:17432461	5.23107e-13	19:18191169	4.84100000000001e-13	6493	6563	0.999999973791552	0.944381389866973	16405932	18405400	ENSG00000141971	ENSG00000141971	protein_coding	17420047	1	771122	12414	771122	30	1	30	16405932	18405400	1999468	37428
MS_IMSGC_31604244_1	MS (IMSGC, EUR)	IMD	Blood_Lepik	Blood_Lepik	Full_Blood	Bulk blood	ENSG00000216490	IFI30	5532	8.33218000129235e-12	7.49601328465877e-08	0.000111140439194519	0.999870595961097	1.8188631243107e-05	19:18191169	rs4808760	chr19.6		19	18191169	19:18177512	9.39968e-11	19:18191169	4.84100000000001e-13	6217	6367	0.999982379500183	0.944381216866254	17173180	19173085	ENSG00000216490	ENSG00000216490	protein_coding	18173813	1	17356	3699	17356	0	0	0	17173180	19173085	1999905	37437
MS_IMSGC_31604244_1	MS (IMSGC, EUR)	IMD	Blood_Lepik	Blood_Lepik	Full_Blood	Bulk blood	ENSG00000254858	MPV17L2	5484	3.33494358510019e-09	5.54347799610166e-08	0.0444838086935024	0.738994801866405	0.216521330670371	19:18191169	rs4808760	chr19.6		19	18191169	19:18177259	1.85189e-07	19:18191169	4.84100000000001e-13	6167	6319	0.995742270431166	0.944381215900421	17193427	19192993	ENSG00000254858	ENSG00000254858	protein_coding	18193218	1	-2049	-15959	-2049	0	0	0	17193427	19192993	1999566	37438
MS_IMSGC_31604244_1	MS (IMSGC, EUR)	IMD	Blood_Lepik	Blood_Lepik	Full_Blood	Bulk blood	ENSG00000127220	ABHD8	5676	7.50179463179545e-12	7.49616423576008e-08	0.00010006486074198	0.999897576167034	2.28400307827434e-06	19:18191451	rs56128769	chr19.5		19	18191451	19:17340560	3.22169e-10	19:18191169	4.84100000000001e-13	6436	6485	0.999948515406076	0.94438105198368	16310317	18309894	ENSG00000127220	ENSG00000127220	protein_coding	17303425	-1	-888026	-37135	-887744	42	4	42	16310317	18309894	1999577	37426
MS_IMSGC_31604244_1	MS (IMSGC, EUR)	IMD	Blood_Lepik	Blood_Lepik	Full_Blood	Bulk blood	ENSG00000127220	ABHD8	5676	7.50179463179545e-12	7.49616423576008e-08	0.00010006486074198	0.999897576167034	2.28400307827434e-06	19:18191451	rs56128769	chr19.6		19	18191451	19:17340560	3.22169e-10	19:18191169	4.84100000000001e-13	6436	6485	0.999948515406076	0.94438105198368	16310317	18309894	ENSG00000127220	ENSG00000127220	protein_coding	17303425	-1	-888026	-37135	-887744	42	4	42	16310317	18309894	1999577	37426
MS_IMSGC_31604244_1	MS (IMSGC, EUR)	IMD	Blood_Lepik	Blood_Lepik	Full_Blood	Bulk blood	ENSG00000130299	GTPBP3	5634	3.27465086411718e-10	7.46342682205765e-08	0.00436798782798671	0.995530584134114	0.000101353076166476	19:18191451	rs56128769	chr19.5		19	18191451	19:17332644	2.73742e-19	19:18191169	4.84100000000001e-13	6391	6436	0.99962371551116	0.944381051036509	16334995	18333550	ENSG00000130299	ENSG00000130299	protein_coding	17337553	1	853898	-4909	853616	38	1	38	16334995	18333782	1998787	37427
MS_IMSGC_31604244_1	MS (IMSGC, EUR)	IMD	Blood_Lepik	Blood_Lepik	Full_Blood	Bulk blood	ENSG00000130299	GTPBP3	5634	3.27465086411718e-10	7.46342682205765e-08	0.00436798782798671	0.995530584134114	0.000101353076166476	19:18191451	rs56128769	chr19.6		19	18191451	19:17332644	2.73742e-19	19:18191169	4.84100000000001e-13	6391	6436	0.99962371551116	0.944381051036509	16334995	18333550	ENSG00000130299	ENSG00000130299	protein_coding	17337553	1	853898	-4909	853616	38	1	38	16334995	18333782	1998787	37427
MS_IMSGC_31604244_1	MS (IMSGC, EUR)	IMD	Blood_Lepik	Blood_Lepik	Full_Blood	Bulk blood	ENSG00000130304	SLC27A1	5769	2.05966715993092e-09	7.28542547550217e-08	0.0274732901794055	0.971779831369813	0.000746803536860298	19:18191451	rs56128769	chr19.6		19	18191451	19:17508958	1.36206e-07	19:18191169	4.84100000000001e-13	6498	6597	0.997942567549124	0.944381208264514	16469089	18468087	ENSG00000130304	ENSG00000130304	protein_coding	17470524	1	720927	38434	720645	25	0	25	16469089	18468087	1998998	37429
MS_IMSGC_31604244_1	MS (IMSGC, EUR)	IMD	Blood_Lepik	Blood_Lepik	Full_Blood	Bulk blood	ENSG00000160117	ANKLE1	5681	1.0351467607674e-13	7.49705659446097e-08	1.38073549694056e-06	0.999998507855655	3.64381793759296e-08	19:18191451	rs56128769	chr19.5		19	18191451	19:17281820	8.94736e-16	19:18191169	4.84100000000001e-13	6449	6492	0.999999882896849	0.944380100230454	16282165	18280361	ENSG00000160117	ENSG00000160117	protein_coding	17281901	1	909550	-81	909268	44	0	44	16282141	18280361	1998220	37424
MS_IMSGC_31604244_1	MS (IMSGC, EUR)	IMD	Blood_Lepik	Blood_Lepik	Full_Blood	Bulk blood	ENSG00000160117	ANKLE1	5681	1.0351467607674e-13	7.49705659446097e-08	1.38073549694056e-06	0.999998507855655	3.64381793759296e-08	19:18191451	rs56128769	chr19.6		19	18191451	19:17281820	8.94736e-16	19:18191169	4.84100000000001e-13	6449	6492	0.999999882896849	0.944380100230454	16282165	18280361	ENSG00000160117	ENSG00000160117	protein_coding	17281901	1	909550	-81	909268	44	0	44	16282141	18280361	1998220	37424
MS_IMSGC_31604244_1	MS (IMSGC, EUR)	IMD	Blood_Lepik	Blood_Lepik	Full_Blood	Bulk blood	ENSG00000130518	IQCN	5339	6.78562667327959e-70	7.49656226309763e-08	9.051143173215e-63	0.999943763419376	5.61616149929957e-05	19:18287220	rs12973608	chr19.6		19	18287220	19:18287220	3.15735e-57	19:18191169	4.84100000000001e-13	6023	6162	0.999999999999997	0.944381215971801	17274693	19274271	ENSG00000130518	ENSG00000130518	protein_coding	18274452	-1	-12768	-12768	83283	3	3	6	17274562	19274271	1999709	37439
MS_IMSGC_31604244_1	MS (IMSGC, EUR)	IMD	Blood_Lepik	Blood_Lepik	Full_Blood	Bulk blood	ENSG00000130517	PGPEP1	5221	1.27050778628477e-15	7.49698233582742e-08	1.69469209246699e-08	0.999999907046406	1.03684785258364e-09	19:18346798	rs113641826	chr19.6		19	18346798	19:18346798	4.20937e-14	19:18191169	4.84100000000001e-13	5918	6026	0.999999998637481	0.944381216057199	17340927	19339271	ENSG00000130517	ENSG00000130517	protein_coding	18340598	1	6200	6200	-149429	0	0	11	17340927	19340184	1999257	37441
MS_IMSGC_31604244_1	MS (IMSGC, EUR)	IMD	Blood_Lepik	Blood_Lepik	Full_Blood	Bulk blood	ENSG00000175489	LRRC25	5095	1.77966274316578e-45	7.49698246979765e-08	2.37383856251551e-38	0.999999924571927	4.5825136065667e-10	19:18402784	rs1985157	chr19.6		19	18402784	19:18402784	7.00682e-41	19:18191169	4.84100000000001e-13	5794	5883	0.999999999999995	0.944381216184244	17397644	19397329	ENSG00000175489	ENSG00000175489	protein_coding	18397622	-1	-5162	-5162	206453	0	0	13	17397644	19397391	1999747	37442
MS_IMSGC_31604244_1	MS (IMSGC, EUR)	IMD	Blood_Lepik	Blood_Lepik	Full_Blood	Bulk blood	ENSG00000006015	REX1BD	4777	2.53591365098001e-23	7.49698247145821e-08	3.38257888328521e-16	0.999999924543548	4.86627855201995e-10	19:18588679	rs10415257	chr19.6		19	18588679	19:18588679	1.07007e-21	19:18191169	4.84100000000001e-13	5477	5508	1	0.94438121648108	17589026	19586904	ENSG00000006015	ENSG00000006015	protein_coding	18588798	1	-119	-119	-397629	0	0	25	17589026	19587123	1998097	37444
MS_IMSGC_31604244_1	MS (IMSGC, EUR)	IMD	Blood_Lepik	Blood_Lepik	Full_Blood	Bulk blood	ENSG00000011485	PPP5C	5079	3.60806655861615e-158	0.00137218338938521	2.62568964342757e-155	0.99857563026512	5.21863454922088e-05	19:46350798	rs62136101	chr19.8		19	46350798	19:46350798	6.49377e-102	19:47135282	4.074e-09	5790	6001	1	0.997692652325556	45347108	47347030	ENSG00000011485	ENSG00000011485	protein_coding	46347087	1	3711	3711	788195	0	0	25	45347108	47347030	1999922	37447
MS_IMSGC_31604244_1	MS (IMSGC, EUR)	IMD	Blood_Lepik	Blood_Lepik	Full_Blood	Bulk blood	ENSG00000204850		5115	3.47115678394828e-82	0.00137220157223969	2.52613388035152e-79	0.998619492115951	8.30631182209355e-06	19:46493671	rs4803966	chr19.8		19	46493671	19:46493671	5.44474e-70	19:47135282	4.074e-09	5836	6010	0.999999999999994	0.997690021003811	45494989	47494200	ENSG00000204850	ENSG00000204850	lncRNA	46494508	1	-837	-837	640774	0	0	23	45494989	47494200	1999211	37448
MS_IMSGC_31604244_1	MS (IMSGC, EUR)	IMD	Blood_Lepik	Blood_Lepik	Full_Blood	Bulk blood	ENSG00000160013	PTGIR	5082	8.28504603149984e-11	0.00137203847861198	6.02905534162474e-08	0.998436546541344	0.000191354606640525	19:46615970	rs75660000	chr19.8		19	46615970	19:46615775	2.46339e-15	19:47135282	4.074e-09	5810	5956	0.999999995014185	0.99771659743838	45625194	47624948	ENSG00000160013	ENSG00000160013	protein_coding	46625089	-1	9119	9314	-510193	0	0	18	45625194	47624948	1999754	37449
MS_IMSGC_31604244_1	MS (IMSGC, EUR)	IMD	Blood_Lepik	Blood_Lepik	Full_Blood	Bulk blood	ENSG00000181027	FKRP	5104	3.24194911123593e-34	0.00137277935085454	2.35829190532979e-31	0.998601196720653	2.60239284986778e-05	19:46714844	rs3848528	chr19.8		19	46714844	19:46714844	1.62789e-35	19:47135282	4.074e-09	5834	5980	0.999999999999997	0.997838732602476	45748104	47745650	ENSG00000181027	ENSG00000181027	protein_coding	46746057	1	-31213	-31213	389225	3	3	9	45748104	47745668	1997564	37453
MS_IMSGC_31604244_1	MS (IMSGC, EUR)	IMD	Blood_Lepik	Blood_Lepik	Full_Blood	Bulk blood	ENSG00000105287	PRKD2	5050	4.81496231501801e-18	0.00137279078538167	3.50255789568681e-15	0.998611981411549	1.52278030634098e-05	19:46745328	rs62134793	chr19.8		19	46745328	19:46718300	9.71794e-22	19:47135282	4.074e-09	5776	5921	1	0.99783894573548	45718468	47716636	ENSG00000105287	ENSG00000105287	protein_coding	46717114	-1	-28214	-1186	-418168	2	0	12	45718468	47716909	1998441	37451
MS_IMSGC_31604244_1	MS (IMSGC, EUR)	IMD	Blood_Lepik	Blood_Lepik	Full_Blood	Bulk blood	ENSG00000142230	SAE1	5437	2.22901908726157e-05	0.000828817979516666	0.0161937419786689	0.601370054431459	0.381585095419483	19:47077758	rs138753258	chr19.8		19	47077758	19:47077758	2.21088e-08	19:47135282	4.074e-09	6161	6424	0.997815872269618	0.99799134595421	46113544	48112180	ENSG00000142230	ENSG00000142230	protein_coding	47130835	1	-53077	-53077	4447	1	1	0	46113544	48113177	1999633	37455
MS_IMSGC_31604244_1	MS (IMSGC, EUR)	IMD	Blood_Lepik	Blood_Lepik	Full_Blood	Bulk blood	ENSG00000090372	STRN4	5105	0.000853099877026681	0.000498906429379054	0.620570681635586	0.362889267072105	0.015188044985903	19:47135282	rs11083862	chr19.8		19	47135282	19:46810991	5.39134e-06	19:47135282	4.074e-09	5836	5983	0.900190979492588	0.997838274134034	45748104	47746946	ENSG00000090372	ENSG00000090372	protein_coding	46746450	-1	-388832	-64541	-388832	8	2	8	45748104	47746986	1998882	37452
MS_IMSGC_31604244_1	MS (IMSGC, EUR)	IMD	Blood_Lepik	Blood_Lepik	Full_Blood	Bulk blood	ENSG00000105281	SLC1A5	5196	4.41840631023481e-06	0.00136806241357925	0.00321407986834054	0.995168708067642	0.000244731244127968	19:47135282	rs11083862	chr19.8		19	47135282	19:46783912	3.38178e-09	19:47135282	4.074e-09	5924	6071	0.999742311958782	0.997850056959862	45788802	47788388	ENSG00000105281	ENSG00000105281	protein_coding	46788594	-1	-346688	4682	-346688	6	1	6	45788802	47788388	1999586	37454
MS_IMSGC_31604244_1	MS (IMSGC, EUR)	IMD	Blood_Lepik	Blood_Lepik	Full_Blood	Bulk blood	ENSG00000118162	KPTN	5230	7.14405159577323e-05	0.001301530642911	0.0518999684791576	0.945531083500236	0.00119597686173845	19:47135282	rs11083862	chr19.8		19	47135282	19:47484189	3.84397e-13	19:47135282	4.074e-09	5985	6235	0.995819291016152	0.997990346159637	46484391	48482322	ENSG00000118162	ENSG00000118162	protein_coding	47484219	-1	348937	30	348937	11	0	11	46484391	48483652	1999261	37458
MS_IMSGC_31604244_1	MS (IMSGC, EUR)	IMD	Blood_Lepik	Blood_Lepik	Full_Blood	Bulk blood	ENSG00000167414	GNG8	5079	2.03815285661074e-05	0.00135146904611312	0.0148317506380746	0.983470820180749	0.000325578606497797	19:47135282	rs11083862	chr19.8		19	47135282	19:46617124	7.74474e-08	19:47135282	4.074e-09	5806	5959	0.998150253702558	0.997715813512907	45637724	47635802	ENSG00000167414	ENSG00000167414	protein_coding	46636202	-1	-499080	19078	-499080	17	1	17	45637724	47635802	1998078	37450
MS_IMSGC_31604244_1	MS (IMSGC, EUR)	IMD	Blood_Lepik	Blood_Lepik	Full_Blood	Bulk blood	ENSG00000257704	INAFM1	5589	4.47073692271014e-17	0.00137455275561905	3.2479289843613e-14	0.998593638649342	3.18085950086195e-05	19:47280609	rs60023081	chr19.8		19	47280609	19:47280609	2.76907e-20	19:47135282	4.074e-09	6331	6668	0.999999999999998	0.997985806315385	46275027	48274567	ENSG00000257704	ENSG00000257704	protein_coding	47274885	1	5724	5724	-139603	0	0	3	46275027	48274567	1999540	37456
MS_IMSGC_31604244_1	MS (IMSGC, EUR)	IMD	Blood_Lepik	Blood_Lepik	Full_Blood	Bulk blood	ENSG00000134815	DHX34	5492	2.60191815448263e-11	0.00137446799958811	1.89025185320487e-08	0.998528787530188	9.6725541685092e-05	19:47378251	rs2694557	chr19.8		19	47378251	19:47378251	1.11635e-14	19:47135282	4.074e-09	6223	6556	0.99999999693519	0.997987517125811	46350376	48349183	ENSG00000134815	ENSG00000134815	protein_coding	47349315	1	28936	28936	-214033	1	1	6	46350376	48349183	1998807	37457
MS_IMSGC_31604244_1	MS (IMSGC, EUR)	IMD	Blood_Lepik	Blood_Lepik	Full_Blood	Bulk blood	ENSG00000105373	NOP53	5225	5.35315982611817e-14	0.00137415068287678	3.89021802472139e-11	0.998614988637362	1.08606408043362e-05	19:47752027	rs3786779	chr19.8		19	47752027	19:47752027	3.80581e-17	19:47135282	4.074e-09	5989	6227	0.999999999144185	0.9979830185782	46745722	48745473	ENSG00000105373	ENSG00000105373	protein_coding	47745546	1	6481	6481	-610264	0	0	20	46745722	48745473	1999751	37459
MS_IMSGC_31604244_1	MS (IMSGC, EUR)	IMD	Blood_Lepik	Blood_Lepik	Full_Blood	Bulk blood	ENSG00000178980	SELENOW	5225	1.84887803188389e-15	0.00137372592364089	1.344025874555e-12	0.998618147888519	8.12618649683448e-06	19:47774044	rs10414443	chr19.8		19	47774044	19:47774044	1.59663e-18	19:47135282	4.074e-09	5998	6225	0.999999999999436	0.99796358427024	46778905	48778581	ENSG00000178980	ENSG00000178980	protein_coding	47778703	1	-4659	-4659	-643421	1	1	22	46778905	48778581	1999676	37460
MS_IMSGC_31604244_1	MS (IMSGC, EUR)	IMD	Blood_Lepik	Blood_Lepik	Full_Blood	Bulk blood	ENSG00000105499	PLA2G4C	5715	4.62325173432912e-59	0.00138582985800806	3.33144420559871e-56	0.998607702089505	6.46805248810127e-06	19:48110287	rs251696	chr19.8		19	48110287	19:48138317	7.11536e-53	19:47135282	4.074e-09	6555	6753	1.00000000000001	0.999583930708314	47111403	49110704	ENSG00000105499	ENSG00000105499	protein_coding	48110817	-1	530	-27500	975535	0	1	30	47111403	49110704	1999301	37461
MS_IMSGC_31604244_1	MS (IMSGC, EUR)	IMD	Blood_Lepik	Blood_Lepik	Full_Blood	Bulk blood	ENSG00000105447	GRWD1	5762	5.62245935450593e-20	6.78028748840886e-06	8.2923046319116e-15	0.999993166598777	5.31137266685575e-08	19:48447002	rs1632101	chr19.9		19	48447002	19:48451314	5.15875e-24	19:49333989	3.47899999999989e-11	6611	6872	0.999999982813013	0.977755089591757	47446095	49445839	ENSG00000105447	ENSG00000105447	protein_coding	48445983	1	1019	5331	888006	0	0	53	47446095	49445839	1999744	37463
MS_IMSGC_31604244_1	MS (IMSGC, EUR)	IMD	Blood_Lepik	Blood_Lepik	Full_Blood	Bulk blood	ENSG00000105443	CYTH2	5790	1.81301751283104e-13	6.78028725760201e-06	2.67393548264067e-08	0.99999313576479	5.7208414817171e-08	19:48468898	rs2241352	chr19.9		19	48468898	19:48468898	4.35744e-16	19:49333989	3.47899999999989e-11	6638	6929	0.999989863944631	0.977755081878665	47469866	49468339	ENSG00000105443	ENSG00000105443	protein_coding	48469369	1	-471	-471	864620	0	0	50	47469866	49468339	1998473	37464
MS_IMSGC_31604244_1	MS (IMSGC, EUR)	IMD	Blood_Lepik	Blood_Lepik	Full_Blood	Bulk blood	ENSG00000142233	NTN5	5791	2.96328010679026e-10	6.77994961143933e-06	4.37040403693808e-05	0.99994322884217	6.28687152101896e-06	19:48702915	rs516246	chr19.9		19	48702915	19:48702915	8.80447e-11	19:49333989	3.47899999999989e-11	6669	6934	0.999995847317879	0.977755086593569	47673189	49672930	ENSG00000142233	ENSG00000142233	protein_coding	48673017	-1	-29898	-29898	-660972	2	2	39	47673189	49672930	1999741	37466
MS_IMSGC_31604244_1	MS (IMSGC, EUR)	IMD	Blood_Lepik	Blood_Lepik	Full_Blood	Bulk blood	ENSG00000087076	HSD17B14	5561	8.31714007345023e-47	6.78028830726599e-06	1.22665629548999e-41	0.999993178328969	4.13827178047636e-08	19:48844451	rs10413941	chr19.9		19	48844451	19:48844451	4.12531e-44	19:49333989	3.47899999999989e-11	6449	6678	0.999999999999994	0.977755095197917	47836597	49836480	ENSG00000087076	ENSG00000087076	protein_coding	48836491	-1	-7960	-7960	-497498	0	0	30	47836597	49836480	1999883	37468
MS_IMSGC_31604244_1	MS (IMSGC, EUR)	IMD	Blood_Lepik	Blood_Lepik	Full_Blood	Bulk blood	ENSG00000104805	NUCB1	5384	6.78364132028998e-41	6.78028809713343e-06	1.00048768713601e-35	0.999993135690571	8.40213322404054e-08	19:48893594	rs9941449	chr19.9		19	48893594	19:48893594	5.61627e-43	19:49333989	3.47899999999989e-11	6271	6483	0.999999999999993	0.977755101710421	47900506	49899756	ENSG00000104805	ENSG00000104805	protein_coding	48900312	1	-6718	-6718	433677	1	1	26	47900506	49899756	1999250	37469
MS_IMSGC_31604244_1	MS (IMSGC, EUR)	IMD	Blood_Lepik	Blood_Lepik	Full_Blood	Bulk blood	ENSG00000087088	BAX	5524	2.4128692509683e-19	6.78028793120732e-06	3.55862864006847e-14	0.999993132907352	8.68046832657913e-08	19:48951030	rs12981897	chr19.9		19	48951030	19:48951030	1.35305e-20	19:49333989	3.47899999999989e-11	6431	6593	0.999999999999997	0.977755110945581	47960792	49954670	ENSG00000087088	ENSG00000087088	protein_coding	48954875	1	-3845	-3845	379114	0	0	22	47959749	49954670	1994921	37470
MS_IMSGC_31604244_1	MS (IMSGC, EUR)	IMD	Blood_Lepik	Blood_Lepik	Full_Blood	Bulk blood	ENSG00000063180	CA11	5841	4.34570975605728e-07	6.33193708861734e-06	0.0640928540256053	0.933863907895652	0.00203647157067828	19:49333989	rs1465697	chr19.9		19	49333989	19:48613181	1.61698e-07	19:49333989	3.47899999999989e-11	6721	6985	0.994197287973829	0.977755080492192	47646360	49646012	ENSG00000063180	ENSG00000063180	protein_coding	48646187	-1	-687802	33006	-687802	40	5	40	47646360	49646012	1999652	37465
MS_IMSGC_31604244_1	MS (IMSGC, EUR)	IMD	Blood_Lepik	Blood_Lepik	Full_Blood	Bulk blood	ENSG00000074219	TEAD2	4920	1.11132895577841e-11	6.7701210114133e-06	1.63904719705029e-06	0.998490541126601	0.00150104969407712	19:49333989	rs1465697	chr19.9		19	49333989	19:49331198	6.40339e-12	19:49333989	3.47899999999989e-11	5866	5838	0.994402858399166	0.977755176580609	48362708	50362278	ENSG00000074219	ENSG00000074219	protein_coding	49362416	-1	28427	31218	28427	3	3	3	48362708	50362278	1999570	37474
MS_IMSGC_31604244_1	MS (IMSGC, EUR)	IMD	Blood_Lepik	Blood_Lepik	Full_Blood	Bulk blood	ENSG00000104812	GYS1	5521	1.87301363780164e-08	6.76110680130118e-06	0.00276242054608448	0.997164006880011	6.67927369674475e-05	19:49333989	rs1465697	chr19.9		19	49333989	19:48989565	4.84835e-09	19:49333989	3.47899999999989e-11	6434	6591	0.99343273718331	0.977755115057355	47993863	49993229	ENSG00000104812	ENSG00000104812	protein_coding	48993309	-1	-340680	3744	-340680	19	0	19	47993863	49993229	1999366	37471
MS_IMSGC_31604244_1	MS (IMSGC, EUR)	IMD	Blood_Lepik	Blood_Lepik	Full_Blood	Bulk blood	ENSG00000104872	PIH1D1	4917	4.09972841377201e-08	6.73781683110491e-06	0.00604650059314024	0.993729133078552	0.000217587514190878	19:49333989	rs1465697	chr19.9		19	49333989	19:49440521	1.5652e-08	19:49333989	3.47899999999989e-11	5865	5837	0.998610761090357	0.977754988898743	48453500	50452020	ENSG00000104872	ENSG00000104872	protein_coding	49451814	-1	117825	11293	117825	7	1	7	48453500	50452020	1998520	37475
MS_IMSGC_31604244_1	MS (IMSGC, EUR)	IMD	Blood_Lepik	Blood_Lepik	Full_Blood	Bulk blood	ENSG00000104894	CD37	4947	2.2747804165253e-11	2.39248271369885e-07	3.35496749542626e-06	0.0333523230501404	0.966644082711344	19:49333989	rs1465697	chr19.9		19	49333989	19:49367386	1.27256e-10	19:49333989	3.47899999999989e-11	5892	5870	0.999990371004065	0.977755175967179	48335501	50334189	ENSG00000104894	ENSG00000104894	protein_coding	49335406	1	-1417	31980	-1417	0	4	0	48335321	50334189	1998868	37473
MS_IMSGC_31604244_1	MS (IMSGC, EUR)	IMD	Blood_Lepik	Blood_Lepik	Full_Blood	Bulk blood	ENSG00000105053	VRK3	5151	1.09860989791403e-07	6.66752394767349e-06	0.0162028333883884	0.983358013065634	0.000432376161040179	19:49333989	rs1465697	chr19.9		19	49333989	19:50060642	2.11533e-07	19:49333989	3.47899999999989e-11	6134	6187	0.990697624507742	0.977755017446359	49026147	51025863	ENSG00000105053	ENSG00000105053	protein_coding	50025372	-1	691383	-35270	691383	49	3	49	49025949	51025863	1999914	37485
MS_IMSGC_31604244_1	MS (IMSGC, EUR)	IMD	Blood_Lepik	Blood_Lepik	Full_Blood	Bulk blood	ENSG00000105552	BCAT2	5664	5.2551919567477e-09	6.77490469618691e-06	0.000775063815215122	0.999199139611511	1.9016413385853e-05	19:49333989	rs1465697	chr19.9		19	49333989	19:48822528	1.55714e-09	19:49333989	3.47899999999989e-11	6557	6787	0.999931201787908	0.977755093646827	47811178	49810549	ENSG00000105552	ENSG00000105552	protein_coding	48811029	-1	-522960	-11499	-522960	31	0	31	47811178	49811017	1999839	37467
MS_IMSGC_31604244_1	MS (IMSGC, EUR)	IMD	Blood_Lepik	Blood_Lepik	Full_Blood	Bulk blood	ENSG00000130529	TRPM4	4973	4.24899243831297e-09	6.77593691781826e-06	0.000626664035748651	0.999351235935929	1.53198424133828e-05	19:49333989	rs1465697	chr19.9		19	49333989	19:49196948	3.26109e-10	19:49333989	3.47899999999989e-11	5879	5961	0.998194109549656	0.97775515049834	48158350	50157426	ENSG00000130529	ENSG00000130529	protein_coding	49157792	1	176197	39156	176197	1	0	1	48158036	50157426	1999390	37472
MS_IMSGC_31604244_1	MS (IMSGC, EUR)	IMD	Blood_Lepik	Blood_Lepik	Full_Blood	Bulk blood	ENSG00000131398	KCNC3	5118	6.48738439838562e-08	6.80155150077296e-06	0.00944581390598368	0.990324557635191	0.000222762033478777	19:49333989	rs1465697	chr19.9		19	49333989	19:50343304	2.27751e-08	19:49333989	3.47899999999989e-11	6029	6055	0.99909930268199	0.977481182889942	49333989	51332295	ENSG00000131398	ENSG00000131398	protein_coding	50329377	-1	995388	-13927	995388	57	0	57	49333989	51332295	1998306	37486
MS_IMSGC_31604244_1	MS (IMSGC, EUR)	IMD	Blood_Lepik	Blood_Lepik	Full_Blood	Bulk blood	ENSG00000268047	AC018766.6	4973	8.19695403755318e-11	6.78022544449063e-06	1.20892683278335e-05	0.999980776861304	3.53562954654739e-07	19:49333989	rs1465697	chr19.9		19	49333989	19:49853932	5.67942e-12	19:49333989	3.47899999999989e-11	5996	5962	0.999998747264169	0.977755025740683	48855062	50854757	ENSG00000268047	ENSG00000268047	lncRNA	49854986	-1	520997	1054	520997	38	0	38	48855062	50854757	1999695	37481
MS_IMSGC_31604244_1	MS (IMSGC, EUR)	IMD	Blood_Lepik	Blood_Lepik	Full_Blood	Bulk blood	ENSG00000269352	PTOV1-AS2	4989	9.78332602286403e-09	6.77029357701342e-06	0.00144289270526212	0.998515895126545	3.44320912888386e-05	19:49333989	rs1465697	chr19.9		19	49333989	19:49858096	1.02619e-16	19:49333989	3.47899999999989e-11	6010	5978	0.999500302186173	0.97775502664425	48859735	50859281	ENSG00000269352	ENSG00000269352	lncRNA	49859289	-1	525300	1193	525300	39	0	39	48859735	50859281	1999546	37482
MS_IMSGC_31604244_1	MS (IMSGC, EUR)	IMD	Blood_Lepik	Blood_Lepik	Full_Blood	Bulk blood	ENSG00000273189		4923	4.1513321401952e-06	2.48698114055059e-06	0.612260851424755	0.366751428287148	0.0209810819748164	19:49333989	rs1465697	chr19.9		19	49333989	19:49552220	1.90596e-07	19:49333989	3.47899999999989e-11	5865	5859	0.916375453607909	0.97775498188895	48475068	50474490	ENSG00000273189	ENSG00000273189	lncRNA	49474586	1	-140597	77634	-140597	11	7	11	48475068	50474490	1999422	37477
MS_IMSGC_31604244_1	MS (IMSGC, EUR)	IMD	Blood_Lepik	Blood_Lepik	Full_Blood	Bulk blood	ENSG00000161618	ALDH16A1	4917	7.85572070738817e-50	6.78028582329843e-06	1.15860406160573e-44	0.999993124097592	9.56165785551577e-08	19:49443745	rs11669017	chr19.9		19	49443745	19:49443745	7.68362e-46	19:49333989	3.47899999999989e-11	5865	5837	0.999959187088593	0.977754988898743	48453500	50452020	ENSG00000161618	ENSG00000161618	protein_coding	49453225	1	-9480	-9480	-119236	1	1	8	48453500	50452020	1998520	37476
MS_IMSGC_31604244_1	MS (IMSGC, EUR)	IMD	Blood_Lepik	Blood_Lepik	Full_Blood	Bulk blood	ENSG00000142552	RCN3	4991	4.22393323574251e-26	6.78028606054985e-06	6.22968452762479e-21	0.999993153330335	6.63836039240886e-08	19:49513222	rs111981233	chr19.9		19	49513222	19:49513222	4.01424e-32	19:49333989	3.47899999999989e-11	5974	5928	0.999998738960229	0.977754978496105	48528319	50526790	ENSG00000142552	ENSG00000142552	protein_coding	49528003	1	-14781	-14781	-194014	0	0	18	48528319	50526790	1998471	37478
MS_IMSGC_31604244_1	MS (IMSGC, EUR)	IMD	Blood_Lepik	Blood_Lepik	Full_Blood	Bulk blood	ENSG00000126467	TSKS	4868	3.6744808418236e-89	6.78030105240863e-06	5.41931040528943e-84	0.999993131535744	8.81631951386759e-08	19:49761973	rs1273634	chr19.9		19	49761973	19:49761973	4.7899e-70	19:49333989	3.47899999999989e-11	5892	5841	1	0.977755025657965	48763549	50763197	ENSG00000126467	ENSG00000126467	protein_coding	49763306	-1	1333	1333	429317	0	0	31	48763549	50763197	1999648	37479
MS_IMSGC_31604244_1	MS (IMSGC, EUR)	IMD	Blood_Lepik	Blood_Lepik	Full_Blood	Bulk blood	ENSG00000269194	AC006942.4	4906	1.02580526211312e-25	6.7803092032006e-06	1.51290779020901e-20	0.999993175264632	4.44261662082642e-08	19:49809396	rs2305921	chr19.9		19	49809396	19:49809396	1.32189e-32	19:49333989	3.47899999999989e-11	5929	5894	0.999999999999998	0.977755026687845	48809522	50808394	ENSG00000269194	ENSG00000269194	lncRNA	49808901	1	495	495	-474912	0	0	33	48809522	50808394	1998872	37480
MS_IMSGC_31604244_1	MS (IMSGC, EUR)	IMD	Blood_Lepik	Blood_Lepik	Full_Blood	Bulk blood	ENSG00000039650	PNKP	5029	2.31436095406914e-27	6.78030988049961e-06	3.41333247511627e-22	0.999993188804031	3.08860853476175e-08	19:49866809	rs2257103	chr19.9		19	49866809	19:49866809	1.45532e-27	19:49333989	3.47899999999989e-11	6047	6024	0.999999999917396	0.977755022041214	48878914	50877870	ENSG00000039650	ENSG00000039650	protein_coding	49867576	-1	767	767	533587	0	0	40	48878914	50877870	1998956	37483
MS_IMSGC_31604244_1	MS (IMSGC, EUR)	IMD	Blood_Lepik	Blood_Lepik	Full_Blood	Bulk blood	ENSG00000161640	SIGLEC11	5094	1.94142220490414e-35	6.78031015175752e-06	2.8633040758062e-30	0.999993182434513	3.7255328674292e-08	19:49959041	rs62113133	chr19.9		19	49959041	19:49959041	6.30726e-36	19:49333989	3.47899999999989e-11	6098	6101	0.999999999999998	0.97775502007862	48961714	50961093	ENSG00000161640	ENSG00000161640	protein_coding	49961172	-1	2131	2131	627183	0	0	47	48961714	50961093	1999379	37484
MS_IMSGC_31604244_1	MS (IMSGC, EUR)	IMD	Blood_Lepik	Blood_Lepik	Full_Blood	Bulk blood	ENSG00000101470	TNNC2	5004	2.6512551005036e-16	3.87078737402699e-08	6.84939450519145e-09	0.999999953430924	1.01180717018322e-09	20:45757561	rs6065882	chr20.3		20	45757561	20:45791641	2.47825e-14	20:46105671	2.84499999999966e-13	5689	5613	0.98146762019706	0.999999940730727	44835130	46833337	ENSG00000101470	ENSG00000101470	protein_coding	45827312	-1	69751	35671	-278359	3	3	16	44833850	46833337	1999487	37515
MS_IMSGC_31604244_1	MS (IMSGC, EUR)	IMD	Blood_Lepik	Blood_Lepik	Full_Blood	Bulk blood	ENSG00000101457	DNTTIP1	4927	2.08240404928983e-20	3.87078740384364e-08	5.37979421352245e-13	0.999999960817185	4.74400810580357e-10	20:45789238	rs6065893	chr20.3		20	45789238	20:45776018	8.34565e-19	20:46105671	2.84499999999966e-13	5601	5543	0.99122660962733	0.999999940710007	44792315	46791866	ENSG00000101457	ENSG00000101457	protein_coding	45791954	1	-2716	-15936	313717	1	1	18	44792315	46791866	1999551	37514
MS_IMSGC_31604244_1	MS (IMSGC, EUR)	IMD	Blood_Lepik	Blood_Lepik	Full_Blood	Bulk blood	ENSG00000100979	PLTP	5067	6.66376073373476e-102	3.87078740564499e-08	1.72155165768227e-94	0.999999961131068	1.61070010706812e-10	20:45910853	rs441346	chr20.3		20	45910853	20:45910853	1.24131e-74	20:46105671	2.84499999999966e-13	5747	5689	1	0.999999940724237	44912542	46912135	ENSG00000100979	ENSG00000100979	protein_coding	45912155	-1	1302	1302	-193516	0	0	7	44912542	46912135	1999593	37516
MS_IMSGC_31604244_1	MS (IMSGC, EUR)	IMD	Blood_Lepik	Blood_Lepik	Full_Blood	Bulk blood	ENSG00000124102	PI3	5014	1.26007752954758e-12	3.87065623997582e-08	3.25535181792645e-05	0.999966073378739	1.334395260768e-06	20:46105671	rs6032662	chr20.3		20	46105671	20:45181006	2.17191e-10	20:46105671	2.84499999999966e-13	5684	5661	0.999997779413433	0.999999943284313	44174924	46173382	ENSG00000124102	ENSG00000124102	protein_coding	45174902	1	930769	6104	930769	33	1	33	44174924	46173382	1998458	37512
MS_IMSGC_31604244_1	MS (IMSGC, EUR)	IMD	Blood_Lepik	Blood_Lepik	Full_Blood	Bulk blood	ENSG00000124233	SEMG1	4987	1.1702810863378e-15	3.87078727815041e-08	3.02336687433084e-08	0.99999992915536	1.90309549607249e-09	20:46106624	rs6032663	chr20.3		20	46106624	20:45226036	3.49078e-14	20:46105671	2.84499999999966e-13	5657	5634	0.999999844619336	0.999999941135792	44207117	46206405	ENSG00000124233	ENSG00000124233	protein_coding	45207033	1	899591	19003	898638	31	0	31	44207117	46206405	1999288	37513
MS_IMSGC_31604244_1	MS (IMSGC, EUR)	IMD	Blood_Lepik	Blood_Lepik	Full_Blood	Bulk blood	ENSG00000101017	CD40	5290	1.62113582433818e-16	3.87078734314713e-08	4.18812918699389e-09	0.999999950954121	6.14987317869497e-09	20:46118447	rs745307	chr20.3		20	46118447	20:46118447	3.28764e-16	20:46105671	2.84499999999966e-13	5998	5927	0.999999999690066	0.999999940662473	45119397	47118238	ENSG00000101017	ENSG00000101017	protein_coding	46118314	1	133	133	-12643	0	0	0	45119397	47118238	1998841	37517
MS_IMSGC_31604244_1	MS (IMSGC, EUR)	IMD	Blood_Lepik	Blood_Lepik	Full_Blood	Bulk blood	ENSG00000171940	ZNF217	5596	1.26738490733836e-08	3.56267418645388e-05	0.000355593873062851	0.999589830277554	1.89364336690383e-05	20:54174979	rs2248359	chr20.4		20	54174979	20:53570298	1.94505e-14	20:54173204	7.80699999999916e-11	6307	6519	0.999969560834483	0.999927136078037	52611648	54609245	ENSG00000171940	ENSG00000171940	protein_coding	53593839	-1	-581140	23541	-579365	7	0	6	52611648	54609245	1997597	37521
MS_IMSGC_31604244_1	MS (IMSGC, EUR)	IMD	Blood_Lepik	Blood_Lepik	Full_Blood	Bulk blood	ENSG00000099940	SNAP29	4352	7.31167728246146e-79	1.13394605077622e-06	6.44798660266675e-73	0.999998859494863	6.55909444353019e-09	22:20699490	rs9610150	chr22.1		22	20699490	22:20699490	7.50195e-64	22:21851064	4.57400000000001e-12	5004	5128	0.999999999999955	0.999592433386169	19859464	21858685	ENSG00000099940	ENSG00000099940	protein_coding	20859007	1	-159517	-159517	992057	3	3	34	19859464	21859004	1999540	37522
MS_IMSGC_31604244_1	MS (IMSGC, EUR)	IMD	Blood_Lepik	Blood_Lepik	Full_Blood	Bulk blood	ENSG00000183773	AIFM3	4140	2.69808710961105e-14	8.84278847576686e-07	3.05116946794304e-08	0.999999077576713	7.63271792421926e-09	22:20968600	rs178256	chr22.1		22	20968600	22:20968548	1.81794e-20	22:21851064	4.57400000000001e-12	4802	4899	0.99995343399864	0.98328100211719	19965536	21965016	ENSG00000183773	ENSG00000183773	protein_coding	20967255	1	1345	1293	883809	0	0	31	19965536	21965016	1999480	37523
MS_IMSGC_31604244_1	MS (IMSGC, EUR)	IMD	Blood_Lepik	Blood_Lepik	Full_Blood	Bulk blood	ENSG00000099949	LZTR1	4113	1.6166199186414e-19	8.84180568131163e-07	1.82838046605573e-13	0.999999109608636	6.21061149741904e-09	22:20982977	rs178280	chr22.1		22	20982977	22:20982977	6.55844e-20	22:21851064	4.57400000000001e-12	4775	4867	0.999999999999985	0.983282830074259	19982424	21982115	ENSG00000099949	ENSG00000099949	protein_coding	20982297	1	680	680	868767	0	0	28	19982424	21982115	1999691	37524
MS_IMSGC_31604244_1	MS (IMSGC, EUR)	IMD	Blood_Lepik	Blood_Lepik	Full_Blood	Bulk blood	ENSG00000230513	THAP7-AS1	4076	1.37426827894265e-64	8.84173258060484e-07	1.55429609324552e-58	0.999999098987169	1.68395611656553e-08	22:21002535	rs28372939	chr22.1		22	21002535	22:21002535	1.89063e-56	22:21851064	4.57400000000001e-12	4741	4832	0.999999999999996	0.9832829657489	20002089	22000162	ENSG00000230513	ENSG00000230513	lncRNA	21001886	1	649	649	849178	1	1	27	20002089	22000162	1998073	37525
MS_IMSGC_31604244_1	MS (IMSGC, EUR)	IMD	Blood_Lepik	Blood_Lepik	Full_Blood	Bulk blood	ENSG00000185651	UBE2L3	4303	1.01276000313783e-14	8.84173226228366e-07	1.14543058239766e-08	0.999999062202227	4.21702271254641e-08	22:21575804	rs73166619	chr22.1		22	21575804	22:21575804	1.92804e-15	22:21851064	4.57400000000001e-12	5416	5816	0.999999993388631	0.983282944838021	20549576	22548886	ENSG00000185651	ENSG00000185651	protein_coding	21567714	1	8090	8090	283350	0	0	12	20549576	22549308	1999732	37526
MS_IMSGC_31604244_1	MS (IMSGC, EUR)	IMD	Blood_Lepik	Blood_Lepik	Full_Blood	Bulk blood	ENSG00000100023	PPIL2	4265	1.53834536829337e-10	8.84013519467533e-07	0.000173986710315615	0.999818410284156	6.71883817294835e-06	22:21704066	rs2236643	chr22.1		22	21704066	22:21647173	3.6284e-15	22:21851064	4.57400000000001e-12	5412	5905	0.999004968123696	0.983282941242309	20666067	22665783	ENSG00000100023	ENSG00000100023	protein_coding	21666012	1	38054	-18839	185052	0	2	5	20666067	22665783	1999716	37527
MS_IMSGC_31604244_1	MS (IMSGC, EUR)	IMD	Blood_Lepik	Blood_Lepik	Full_Blood	Bulk blood	ENSG00000211640	IGLV6-57	4449	2.54744890724962e-10	8.83912423480579e-07	0.000288116225678115	0.999704084487388	6.9151197654729e-06	22:21851064	rs9610458	chr22.1		22	21851064	22:22168958	6.55025e-10	22:21851064	4.57400000000001e-12	5775	6197	0.999943667751445	0.983282940310733	21220374	23195703	ENSG00000211640	ENSG00000211640	IG_V_gene	22195799	1	-344735	-26841	-344735	16	0	16	21206373	23195703	1989330	37532
MS_IMSGC_31604244_1	MS (IMSGC, EUR)	IMD	Blood_Lepik	Blood_Lepik	Full_Blood	Bulk blood	ENSG00000211647	IGLV5-48	4938	6.25261209029128e-14	8.84173174501731e-07	7.07169836161082e-08	0.999999024240104	2.08696764125075e-08	22:21851064	rs9610458	chr22.1		22	21851064	22:22319889	8.41629e-14	22:21851064	4.57400000000001e-12	6319	6794	0.999998472253713	0.98328293662298	21443910	23352802	ENSG00000211647	ENSG00000211647	IG_V_gene	22352940	1	-501876	-33051	-501876	30	3	30	21355778	23352802	1997024	37536
MS_IMSGC_31604244_1	MS (IMSGC, EUR)	IMD	Blood_Lepik	Blood_Lepik	Full_Blood	Bulk blood	ENSG00000211651	IGLV1-44	5038	2.33858203376643e-11	8.84149166098115e-07	2.64493410190003e-05	0.999971881740096	7.84746333558993e-07	22:21851064	rs9610458	chr22.1		22	21851064	22:22375948	3.97192e-12	22:21851064	4.57400000000001e-12	6428	6867	0.996819565401286	0.983282939447761	21443910	23380684	ENSG00000211651	ENSG00000211651	IG_V_gene	22380766	1	-529702	-4818	-529702	34	1	34	21397191	23380684	1983493	37539
MS_IMSGC_31604244_1	MS (IMSGC, EUR)	IMD	Blood_Lepik	Blood_Lepik	Full_Blood	Bulk blood	ENSG00000211658	IGLV3-27	6023	1.18155474351078e-07	7.63565558953183e-07	0.133633731862601	0.863586380703821	0.00277900571254447	22:21851064	rs9610458	chr22.1		22	21851064	22:22677803	1.37906e-07	22:21851064	4.57400000000001e-12	7535	8043	0.931410428894181	0.983282932669689	21668511	23668237	ENSG00000211658	ENSG00000211658	IG_V_gene	22668288	1	-817224	9515	-817224	48	0	48	21668511	23668237	1999726	37541
MS_IMSGC_31604244_1	MS (IMSGC, EUR)	IMD	Blood_Lepik	Blood_Lepik	Full_Blood	Bulk blood	ENSG00000211659	IGLV3-25	6002	2.42484229065406e-09	8.81697699121974e-07	0.00274249434593117	0.997199151991513	5.74695400146881e-05	22:21851064	rs9610458	chr22.1		22	21851064	22:22687062	4.76354e-09	22:21851064	4.57400000000001e-12	7522	8042	0.999526159924289	0.983282933282803	21687149	23686440	ENSG00000211659	ENSG00000211659	IG_V_gene	22686726	1	-835662	336	-835662	49	0	49	21687149	23686698	1999549	37542
MS_IMSGC_31604244_1	MS (IMSGC, EUR)	IMD	Blood_Lepik	Blood_Lepik	Full_Blood	Bulk blood	ENSG00000211668	IGLV2-11	5956	9.13594356779747e-08	9.66538048394629e-07	0.0861919476905843	0.911864673761733	0.00194232065019826	22:21851064	rs9610458	chr22.1		22	21851064	22:22772015	5.35513e-07	22:21851064	4.57400000000001e-12	7471	7994	0.945244506600034	0.980096190779302	21793085	23792207	ENSG00000211668	ENSG00000211668	IG_V_gene	22792491	1	-941427	-20476	-941427	62	1	62	21793085	23792207	1999122	37548
MS_IMSGC_31604244_1	MS (IMSGC, EUR)	IMD	Blood_Lepik	Blood_Lepik	Full_Blood	Bulk blood	ENSG00000289120		6026	1.02766825817964e-08	1.22168517159582e-06	0.00833938792908012	0.991380317176156	0.00027906293290953	22:21851064	rs9610458	chr22.1		22	21851064	22:22760927	3.18053e-07	22:21851064	4.57400000000001e-12	7539	8089	0.973694689269929	0.977276038402298	21818955	23818660	ENSG00000289120	ENSG00000289120	lncRNA	22818902	-1	967838	57975	967838	64	5	64	21818955	23818660	1999705	37549
MS_IMSGC_31604244_1	MS (IMSGC, EUR)	IMD	Blood_Lepik	Blood_Lepik	Full_Blood	Bulk blood	ENSG00000100038	TOP3B	4472	1.27893057467404e-19	8.84172784038537e-07	1.44646925127111e-13	0.999998568216066	5.47611004880005e-07	22:21927890	rs2329884	chr22.1		22	21927890	22:21970016	1.9655e-20	22:21851064	4.57400000000001e-12	5801	6224	0.977461659804161	0.983282935765074	20982885	22982664	ENSG00000100038	ENSG00000100038	protein_coding	21982787	-1	54897	12771	131723	2	0	4	20982885	22982664	1999779	37530
MS_IMSGC_31604244_1	MS (IMSGC, EUR)	IMD	Blood_Lepik	Blood_Lepik	Full_Blood	Bulk blood	ENSG00000289564		4542	2.80875781029277e-17	2.22328153544265e-07	3.17670238054336e-11	0.24995283382216	0.750046943817917	22:21951341	rs381849	chr22.1		22	21951341	22:21951341	1.01217e-16	22:21851064	4.57400000000001e-12	5791	6204	0.999999999898005	0.983282938561466	20817304	22815519	ENSG00000289564	ENSG00000289564	lncRNA	21816883	1	134458	134458	34181	3	3	0	20817304	22815519	1998215	37528
MS_IMSGC_31604244_1	MS (IMSGC, EUR)	IMD	Blood_Lepik	Blood_Lepik	Full_Blood	Bulk blood	ENSG00000100034	PPM1F	4477	7.42703416384972e-72	8.84173246756962e-07	8.3999685076912e-66	0.999999093031405	2.2795341521706e-08	22:21975375	rs732466	chr22.1		22	21975375	22:21975375	6.99522e-62	22:21851064	4.57400000000001e-12	5816	6231	0.968304056792301	0.983282935443796	20953100	22952556	ENSG00000100034	ENSG00000100034	protein_coding	21952848	-1	-22527	-22527	101784	0	0	3	20953100	22952705	1999605	37529
MS_IMSGC_31604244_1	MS (IMSGC, EUR)	IMD	Blood_Lepik	Blood_Lepik	Full_Blood	Bulk blood	ENSG00000211639	IGLV4-60	4377	9.14694964122012e-44	8.84173265921008e-07	1.03451912083492e-37	0.999999109640909	6.18582827726613e-09	22:22160031	rs5757123	chr22.1		22	22160031	22:22160031	5.97545e-40	22:21851064	4.57400000000001e-12	5689	6113	1.00000000000001	0.983282940860598	21220374	23162139	ENSG00000211639	ENSG00000211639	IG_V_gene	22162199	1	-2168	-2168	-311135	0	0	14	21206373	23162139	1955766	37531
MS_IMSGC_31604244_1	MS (IMSGC, EUR)	IMD	Blood_Lepik	Blood_Lepik	Full_Blood	Bulk blood	ENSG00000211642	IGLV10-54	4499	1.846581782322e-27	8.84173265351198e-07	2.08848221738478e-21	0.999999111566713	4.26002336894556e-09	22:22215250	rs6001415	chr22.1		22	22215250	22:22214140	3.05056e-27	22:21851064	4.57400000000001e-12	5828	6248	0.999999999999997	0.983282940237258	21220374	23213782	ENSG00000211642	ENSG00000211642	IG_V_gene	22214794	1	456	-654	-363730	0	0	18	21216228	23213782	1997554	37533
MS_IMSGC_31604244_1	MS (IMSGC, EUR)	IMD	Blood_Lepik	Blood_Lepik	Full_Blood	Bulk blood	ENSG00000274422	AC245060.5	4694	1.74093033204906e-25	8.84173254022804e-07	1.96899054161075e-19	0.999999105208363	1.06183837819464e-08	22:22262956	rs10222286	chr22.1		22	22262956	22:22262956	4.57797e-25	22:21851064	4.57400000000001e-12	6030	6417	0.907610664990196	0.983282941525268	21443910	23286826	ENSG00000274422	ENSG00000274422	lncRNA	22287220	-1	24264	24264	436156	1	1	22	21328695	23286826	1958131	37534
MS_IMSGC_31604244_1	MS (IMSGC, EUR)	IMD	Blood_Lepik	Blood_Lepik	Full_Blood	Bulk blood	ENSG00000286129		4741	1.67903420772256e-50	8.84173252904268e-07	1.89898608666277e-44	0.999999105263358	1.05633819133789e-08	22:22268570	rs2329958	chr22.1		22	22268570	22:22268570	5.22493e-45	22:21851064	4.57400000000001e-12	6082	6468	0.996376138552383	0.983282941056287	21443910	23297797	ENSG00000286129	ENSG00000286129	lncRNA	22298124	1	-29554	-29554	-447060	2	2	24	21328695	23297797	1969102	37535
MS_IMSGC_31604244_1	MS (IMSGC, EUR)	IMD	Blood_Lepik	Blood_Lepik	Full_Blood	Bulk blood	ENSG00000223350	IGLV9-49	4898	3.40185026816661e-41	8.84173254229672e-07	3.84748942674043e-35	0.999999111913336	3.91340861717155e-09	22:22343006	rs2073456	chr22.1		22	22343006	22:22343006	3.10229e-38	22:21851064	4.57400000000001e-12	6276	6731	0.999999988403817	0.983282937436427	21443910	23342132	ENSG00000223350	ENSG00000223350	IG_V_gene	22343187	1	-181	-181	-492123	0	0	29	21355778	23342132	1986354	37537
MS_IMSGC_31604244_1	MS (IMSGC, EUR)	IMD	Blood_Lepik	Blood_Lepik	Full_Blood	Bulk blood	ENSG00000211649	IGLV7-46	4991	2.01892707317426e-18	8.8417324531174e-07	2.28340461882878e-12	0.999999107933867	7.8906034806797e-09	22:22363256	rs2078662	chr22.1		22	22363256	22:22363256	7.56785e-21	22:21851064	4.57400000000001e-12	6377	6815	0.999999999999588	0.983282940541569	21443910	23368618	ENSG00000211649	ENSG00000211649	IG_V_gene	22369614	1	-6358	-6358	-518550	0	0	32	21397191	23368618	1971427	37538
MS_IMSGC_31604244_1	MS (IMSGC, EUR)	IMD	Blood_Lepik	Blood_Lepik	Full_Blood	Bulk blood	ENSG00000211654	IGLV5-37	5365	2.52707879488662e-22	8.84173212549741e-07	2.85812382888073e-16	0.999999102795667	1.30311231763466e-08	22:22403905	rs440822	chr22.1		22	22403905	22:22403905	2.43473e-22	22:21851064	4.57400000000001e-12	6773	7218	0.999999999631721	0.983282938314523	21443910	23427478	ENSG00000211654	ENSG00000211654	IG_V_gene	22427540	1	-23635	-23635	-576476	3	3	39	21443128	23427478	1984350	37540
MS_IMSGC_31604244_1	MS (IMSGC, EUR)	IMD	Blood_Lepik	Blood_Lepik	Full_Blood	Bulk blood	ENSG00000211662	IGLV3-21	5954	2.95101068369092e-40	8.84173256721962e-07	3.33759021472679e-34	0.999999093848656	2.19780897487847e-08	22:22713054	rs1985791	chr22.1		22	22713054	22:22713054	1.37046e-37	22:21851064	4.57400000000001e-12	7466	7986	0.999999999999993	0.98328293377045	21712639	23711037	ENSG00000211662	ENSG00000211662	IG_V_gene	22711689	1	1365	1365	-860625	0	0	53	21712639	23711349	1998710	37543
MS_IMSGC_31604244_1	MS (IMSGC, EUR)	IMD	Blood_Lepik	Blood_Lepik	Full_Blood	Bulk blood	ENSG00000211663	IGLV3-19	5947	2.89371989786814e-15	8.8417326418011e-07	3.27279436360712e-09	0.999999093721419	1.88325164003334e-08	22:22713267	rs2304533	chr22.1		22	22713267	22:22713267	5.69235e-15	22:21851064	4.57400000000001e-12	7458	7970	0.998553968779306	0.98328293654435	21720892	23720333	ENSG00000211663	ENSG00000211663	IG_V_gene	22720623	1	-7356	-7356	-869559	0	0	54	21720892	23720333	1999441	37544
MS_IMSGC_31604244_1	MS (IMSGC, EUR)	IMD	Blood_Lepik	Blood_Lepik	Full_Blood	Bulk blood	ENSG00000211667	IGLV3-12	5966	2.27113501479885e-195	9.57804270261784e-07	2.37118676421718e-189	0.999999028456802	1.37389219208563e-08	22:22740315	rs5759427	chr22.1		22	22740315	22:22740315	4.35208e-114	22:21851064	4.57400000000001e-12	7480	7988	0.999999999999981	0.981979761279156	21771914	23771357	ENSG00000211667	ENSG00000211667	IG_V_gene	22771824	1	-31509	-31509	-920760	4	4	60	21771914	23771357	1999443	37547
MS_IMSGC_31604244_1	MS (IMSGC, EUR)	IMD	Blood_Lepik	Blood_Lepik	Full_Blood	Bulk blood	ENSG00000211664	IGLV2-18	5936	7.54934505878893e-32	8.84173837914779e-07	8.53829638640705e-26	0.999999102734994	1.30911683157614e-08	22:22747378	rs2040565	chr22.1		22	22747378	22:22747378	3.79768e-30	22:21851064	4.57400000000001e-12	7447	7953	0.999984412000119	0.983282926506862	21735973	23734166	ENSG00000211664	ENSG00000211664	IG_V_gene	22734607	1	12771	12771	-883543	0	0	55	21735603	23734166	1998563	37545
MS_IMSGC_31604244_1	MS (IMSGC, EUR)	IMD	Blood_Lepik	Blood_Lepik	Full_Blood	Bulk blood	ENSG00000211666	IGLV2-14	5956	1.41311173744186e-171	9.10635611010269e-07	1.55178472584601e-165	0.999999076150943	1.32134306275908e-08	22:22763498	rs4487187	chr22.1		22	22763498	22:22763464	1.53293e-105	22:21851064	4.57400000000001e-12	7467	7974	0.999999350404979	0.98279122295323	21759332	23758467	ENSG00000211666	ENSG00000211666	IG_V_gene	22758700	1	4798	4764	-907636	2	2	57	21759332	23758467	1999135	37546
MS_IMSGC_31604244_1	MS (IMSGC, EUR)	IMD	Blood_Lepik	Blood_Lepik	Full_Blood	Bulk blood	ENSG00000188511	MIR3667HG	8387	3.88663985920314e-116	0.000154615356957927	2.51335474810967e-112	0.999843706457367	1.67818570066813e-06	22:49656820	rs739239	chr22.5		22	49656820	22:49656820	1.09579e-83	22:50532837	2.84800000000038e-10	9823	10097	1.00000000000001	0.998021308842806	48657624	50657521	ENSG00000188511	ENSG00000188511	lncRNA	49657504	-1	684	684	-875333	0	0	44	48657624	50657521	1999897	37554
MS_IMSGC_31604244_1	MS (IMSGC, EUR)	IMD	Blood_Lepik	Blood_Lepik	Full_Blood	Bulk blood	ENSG00000100426	ZBED4	7313	2.51419997949507e-27	0.00015311588174734	1.64177123852888e-23	0.999845884824048	9.99294204721727e-07	22:49895213	rs59147627	chr22.5		22	49895213	22:49881677	8.53061e-31	22:50532837	2.84800000000038e-10	8772	8861	0.999999350746792	0.998022642308383	48854104	50767985	ENSG00000100426	ENSG00000100426	protein_coding	49853844	1	41369	27833	678993	0	0	35	48854104	50799821	1945717	37555
MS_IMSGC_31604244_1	MS (IMSGC, EUR)	IMD	Blood_Lepik	Blood_Lepik	Full_Blood	Bulk blood	ENSG00000184164	CRELD2	7038	7.47073900119262e-27	0.000153115930798355	4.87838094579791e-23	0.999844641654676	2.24241452699626e-06	22:49924973	rs9616397	chr22.5		22	49924973	22:49925279	9.46266e-29	22:50532837	2.84800000000038e-10	8397	8508	0.939897150582794	0.998023079143859	48918375	50767985	ENSG00000184164	ENSG00000184164	protein_coding	49918634	1	6339	6645	614203	0	0	32	48918375	50799821	1881446	37557
MS_IMSGC_31604244_1	MS (IMSGC, EUR)	IMD	Blood_Lepik	Blood_Lepik	Full_Blood	Bulk blood	ENSG00000182858	ALG12	7037	1.35368939009368e-13	0.000153115946727014	8.8395706321881e-10	0.999844742906356	2.14026282428871e-06	22:49937516	rs28690400	chr22.5		22	49937516	22:49937516	1.21963e-16	22:50532837	2.84800000000038e-10	8396	8507	0.999983174328323	0.998023079168218	48919090	50767985	ENSG00000182858	ENSG00000182858	protein_coding	49918438	-1	-19078	-19078	-614399	2	2	33	48919090	50799821	1880731	37558
MS_IMSGC_31604244_1	MS (IMSGC, EUR)	IMD	Blood_Lepik	Blood_Lepik	Full_Blood	Bulk blood	ENSG00000198355	PIM3	6761	8.66999141758624e-16	0.000153114782333755	5.66148467030163e-12	0.999836023350999	1.08618610015452e-05	22:49960607	rs28375915	chr22.5		22	49960607	22:49960607	9.60096e-18	22:50532837	2.84800000000038e-10	8102	8163	0.999999999986249	0.998023589996895	48960826	50767985	ENSG00000198355	ENSG00000198355	protein_coding	49960772	1	-165	-165	572065	0	0	30	48960772	50799821	1839049	37560
MS_IMSGC_31604244_1	MS (IMSGC, EUR)	IMD	Blood_Lepik	Blood_Lepik	Full_Blood	Bulk blood	ENSG00000073150	PANX2	5613	7.02569222335155e-17	0.000153116997978754	4.58768016403528e-13	0.999832859692184	1.40233093786462e-05	22:50207889	rs2272848	chr22.5		22	50207889	22:50207889	1.93554e-19	22:50532837	2.84800000000038e-10	6848	6800	0.999999999999865	0.99802564903554	49171106	50767985	ENSG00000073150	ENSG00000073150	protein_coding	50170731	1	37158	37158	362106	5	5	25	49171106	50799821	1628715	37562
MS_IMSGC_31604244_1	MS (IMSGC, EUR)	IMD	Blood_Lepik	Blood_Lepik	Full_Blood	Bulk blood	ENSG00000170638	TRABD	5480	1.24288130167137e-18	0.000152989422399088	8.11583996949791e-15	0.998997697008807	0.000849313568782251	22:50217680	rs55955211	chr22.5		22	50217680	22:50217680	1.28402e-26	22:50532837	2.84800000000038e-10	6704	6660	0.999999999997188	0.998025744805292	49186217	50767985	ENSG00000170638	ENSG00000170638	protein_coding	50185913	1	31767	31767	346924	5	5	24	49186217	50799821	1613604	37563
MS_IMSGC_31604244_1	MS (IMSGC, EUR)	IMD	Blood_Lepik	Blood_Lepik	Full_Blood	Bulk blood	ENSG00000205593	DENND6B	4748	4.74141783270909e-14	0.000153119093338027	3.0960685337981e-10	0.999842704384614	4.17621239508442e-06	22:50384708	rs56169618	chr22.5		22	50384708	22:50384708	3.04036e-16	22:50532837	2.84800000000038e-10	5893	5826	0.999994337743344	0.998026495695244	49327445	50767985	ENSG00000205593	ENSG00000205593	protein_coding	50327012	-1	-57696	-57696	-205825	1	1	10	49327445	50799821	1472376	37565
MS_IMSGC_31604244_1	MS (IMSGC, EUR)	IMD	Blood_Lepik	Blood_Lepik	Full_Blood	Bulk blood	ENSG00000100258	LMF2	3943	8.27820308551891e-07	0.000151393021438682	0.00540551519992592	0.988556968415884	0.00588529554244283	22:50519091	rs3091397	chr22.5		22	50519091	22:50504994	3.41297e-09	22:50532837	2.84800000000038e-10	4980	4777	0.999402868192209	0.99802783849684	49507762	50767985	ENSG00000100258	ENSG00000100258	protein_coding	50507702	-1	-11389	2708	-25135	1	0	5	49507762	50799821	1292059	37568
MS_IMSGC_31604244_1	MS (IMSGC, EUR)	IMD	Blood_Lepik	Blood_Lepik	Full_Blood	Bulk blood	ENSG00000284194	SCO2	3860	1.12237701364378e-23	4.43257730689839e-05	7.32891425018031e-20	0.288015216595195	0.711940457631737	22:50525724	rs131805	chr22.5		22	50525724	22:50533277	9.85205e-27	22:50532837	2.84800000000038e-10	4885	4691	0.999999999999997	0.998027855392512	49527206	50767985	ENSG00000284194	ENSG00000284194	protein_coding	50525598	-1	-126	-7679	-7239	0	2	2	49527206	50799821	1272615	37569
MS_IMSGC_31604244_1	MS (IMSGC, EUR)	IMD	Blood_Lepik	Blood_Lepik	Full_Blood	Bulk blood	ENSG00000100241	SBF1	4035	8.36233538222485e-05	6.7033260846956e-05	0.546045390384466	0.437682838725083	0.0161211142757816	22:50532618	rs361725	chr22.5		22	50532618	22:50445231	1.98576e-07	22:50532837	2.84800000000038e-10	5090	4914	0.905335211811799	0.998027642228964	49484105	50767985	ENSG00000100241	ENSG00000100241	protein_coding	50475035	-1	-57583	29804	-57802	8	0	8	49484105	50799821	1315716	37567
MS_IMSGC_31604244_1	MS (IMSGC, EUR)	IMD	Blood_Lepik	Blood_Lepik	Full_Blood	Bulk blood	ENSG00000025708	TYMP	3850	1.99845843087822e-24	1.12631901911389e-06	1.30495634629337e-20	0.0053653876418668	0.994633486039116	22:50532837	rs140522	chr22.5		22	50532837	22:50532837	9.27899e-25	22:50532837	2.84800000000038e-10	4872	4673	1	0.998027895857329	49530155	50767985	ENSG00000025708	ENSG00000025708	protein_coding	50530012	-1	-2825	-2825	-2825	1	1	1	49530155	50799821	1269666	37570
MS_IMSGC_31604244_1	MS (IMSGC, EUR)	IMD	Blood_Lepik	Blood_Lepik	Full_Blood	Bulk blood	ENSG00000073169	SELENOO	5377	1.61523532705402e-05	0.000136590797340975	0.105472553006793	0.891913417218253	0.00246128662434246	22:50532837	rs140522	chr22.5		22	50532837	22:50215466	5.24739e-07	22:50532837	2.84800000000038e-10	6586	6546	0.984005460837705	0.998025843027171	49201221	50767985	ENSG00000073169	ENSG00000073169	protein_coding	50201011	1	331826	14455	331826	22	3	22	49201221	50799821	1598600	37564
MS_IMSGC_31604244_1	MS (IMSGC, EUR)	IMD	Blood_Lepik	Blood_Lepik	Full_Blood	Bulk blood	ENSG00000100239	PPP6R2	4674	1.19506907521654e-05	0.00014081360226224	0.0780360308941061	0.919484843267382	0.00232636154549776	22:50532837	rs140522	chr22.5		22	50532837	22:50413046	5.86875e-07	22:50532837	2.84800000000038e-10	5814	5748	0.975536842352344	0.998026532292549	49343435	50767985	ENSG00000100239	ENSG00000100239	protein_coding	50343327	1	189510	69719	189510	9	0	9	49343435	50799821	1456386	37566
MS_IMSGC_31604244_1	MS (IMSGC, EUR)	IMD	Blood_Lepik	Blood_Lepik	Full_Blood	Bulk blood	ENSG00000100427	MLC1	6092	1.92930556275021e-05	0.000133085517754206	0.125981375091074	0.869023029539208	0.0048432167963356	22:50532837	rs140522	chr22.5		22	50532837	22:50073317	1.90749e-08	22:50532837	2.84800000000038e-10	7396	7395	0.981352166503949	0.998025057654347	49085434	50767985	ENSG00000100427	ENSG00000100427	protein_coding	50085426	-1	-447411	12109	-447411	27	0	27	49085434	50799821	1714387	37561
MS_IMSGC_31604244_1	MS (IMSGC, EUR)	IMD	Blood_Lepik	Blood_Lepik	Full_Blood	Bulk blood	ENSG00000177989	CIMAP1B	3839	9.7357951912487e-10	3.39445185922555e-06	6.35729378611289e-06	0.0202055720560906	0.979784675224686	22:50532837	rs140522	chr22.5		22	50532837	22:50540091	4.6634e-10	22:50532837	2.84800000000038e-10	4861	4659	0.999970056854555	0.998027901780808	49532624	50767985	ENSG00000177989	ENSG00000177989	protein_coding	50532498	-1	-339	-7593	-339	0	0	0	49532624	50799821	1267197	37571
MS_IMSGC_31604244_1	MS (IMSGC, EUR)	IMD	Blood_Lepik	Blood_Lepik	Full_Blood	Bulk blood	ENSG00000217442	SYCE3	3726	1.62364129849413e-05	0.000136476593848402	0.106020726165481	0.891161184771902	0.00266537605578455	22:50532837	rs140522	chr22.5		22	50532837	22:50551108	1.19264e-08	22:50532837	2.84800000000038e-10	4740	4534	0.988695513757948	0.998027982791901	49563159	50767985	ENSG00000217442	ENSG00000217442	protein_coding	50562919	-1	30082	11811	30082	3	0	3	49563159	50799821	1236662	37575
MS_IMSGC_31604244_1	MS (IMSGC, EUR)	IMD	Blood_Lepik	Blood_Lepik	Full_Blood	Bulk blood	ENSG00000273192		7120	1.31317761751072e-07	0.000152981305951782	0.000857503184688277	0.998965784247159	2.35999444398679e-05	22:50532837	rs140522	chr22.5		22	50532837	22:49838449	7.37412e-11	22:50532837	2.84800000000038e-10	8491	8631	0.998946768966241	0.998022904061067	48902264	50767985	ENSG00000273192	ENSG00000273192	lncRNA	49902228	1	630609	-63779	630609	34	4	34	48902264	50799821	1897557	37556
MS_IMSGC_31604244_1	MS (IMSGC, EUR)	IMD	Blood_Lepik	Blood_Lepik	Full_Blood	Bulk blood	ENSG00000278869		6977	5.31928141585705e-09	0.000153110015108654	3.47348164023849e-05	0.999805759538829	6.39031037971839e-06	22:50532837	rs140522	chr22.5		22	50532837	22:49863811	3.62122e-12	22:50532837	2.84800000000038e-10	8331	8426	0.999185057617038	0.998023269347481	48934159	50767985	ENSG00000278869	ENSG00000278869	lncRNA	49935331	-1	-597506	71520	-597506	31	3	31	48934159	50799821	1865662	37559
MS_IMSGC_31604244_1	MS (IMSGC, EUR)	IMD	Blood_Lepik	Blood_Lepik	Full_Blood	Bulk blood	ENSG00000130487	KLHDC7B	3787	5.50448800771829e-06	0.000144774034047847	0.0359432785289842	0.945310208096879	0.0185962348520823	22:50540502	rs131786	chr22.5		22	50540502	22:50544028	5.80059e-08	22:50532837	2.84800000000038e-10	4804	4603	0.994690471605666	0.998027938128082	49546510	50767985	ENSG00000130487	ENSG00000130487	protein_coding	50545899	1	-5397	-1871	-13062	1	0	1	49546510	50799821	1253311	37574
MS_IMSGC_31604244_1	MS (IMSGC, EUR)	IMD	Blood_Lepik	Blood_Lepik	Full_Blood	Bulk blood	ENSG00000273272	U62317.5	3798	1.97379534861713e-41	0.000153118093906616	1.28885156489984e-37	0.999832578579751	1.43033263467111e-05	22:50543400	rs5770773	chr22.5		22	50543400	22:50543400	1.90602e-44	22:50532837	2.84800000000038e-10	4816	4615	0.999999999999993	0.998027934064501	49541343	50767985	ENSG00000273272	ENSG00000273272	lncRNA	50541108	1	2292	2292	-8271	0	0	0	49541343	50799821	1258478	37572
MS_IMSGC_31604244_1	MS (IMSGC, EUR)	IMD	Blood_Lepik	Blood_Lepik	Full_Blood	Bulk blood	ENSG00000272666	KLHDC7B-DT	3796	5.46393014589545e-10	0.00015311931235722	3.56784446732631e-06	0.999840543017698	2.76927908243127e-06	22:50544903	rs6009920	chr22.5		22	50544903	22:50544903	1.43954e-13	22:50532837	2.84800000000038e-10	4814	4613	0.999999608067824	0.99802793409548	49543514	50767985	ENSG00000272666	ENSG00000272666	lncRNA	50548994	-1	4091	4091	16157	1	1	2	49542946	50799821	1256875	37573
MS_IMSGC_31604244_1	MS (IMSGC, EUR)	IMD	Blood_Lepik	Blood_Lepik	Full_Blood	Bulk blood	ENSG00000205560	CPT1B	3676	3.50394615815049e-14	0.000153118757289066	2.28801051662459e-10	0.999836481125221	1.03998886538522e-05	22:50583170	rs131756	chr22.5		22	50583170	22:50570421	1.62866e-18	22:50532837	2.84800000000038e-10	4686	4472	0.999999999950779	0.99802806868196	49579823	50767985	ENSG00000205560	ENSG00000205560	protein_coding	50578427	-1	-4743	8006	45590	2	0	4	49579823	50799821	1219998	37576
MS_IMSGC_31604244_1	MS (IMSGC, EUR)	IMD	Blood_Lepik	Blood_Lepik	Full_Blood	Bulk blood	ENSG00000205559	CHKB-DT	3669	1.2966500863426e-52	0.000153120150877705	8.46687939260092e-49	0.999845571539191	1.30830993031874e-06	22:50583334	rs6010014	chr22.5		22	50583334	22:50583334	3.20944e-52	22:50532837	2.84800000000038e-10	4679	4463	1	0.998028075800902	49583524	50767985	ENSG00000205559	ENSG00000205559	lncRNA	50586605	1	-3271	-3271	-53768	0	0	7	49583524	50799821	1216297	37577
MS_IMSGC_31604244_1	MS (IMSGC, EUR)	IMD	Blood_Lepik	Blood_Lepik	Full_Blood	Bulk blood	ENSG00000254413	CHKB-CPT1B	3669	1.46322623015747e-07	0.000152848369337375	0.000955459005118215	0.998069247593411	0.00082229870951116	22:50596441	rs131742	chr22.5		22	50596441	22:50587170	1.53885e-09	22:50532837	2.84800000000038e-10	4679	4463	0.999866142962854	0.998028075800902	49583524	50767985	ENSG00000254413	ENSG00000254413	protein_coding	50579752	-1	-16689	-7418	46915	2	2	5	49583524	50799821	1216297	37578
MS_IMSGC_31604244_1	MS (IMSGC, EUR)	IMD	Blood_Lepik	Blood_Lepik	Full_Blood	Bulk blood	ENSG00000100299	ARSA	3561	6.67680536144779e-31	0.000153120230193365	4.35982441116131e-27	0.999845404096595	1.47567321095962e-06	22:50625988	rs2071421	chr22.5		22	50625988	22:50625049	1.11744e-41	22:50532837	2.84800000000038e-10	4544	4319	1	0.998028287318544	49628255	50767985	ENSG00000100299	ENSG00000100299	protein_coding	50628152	-1	2164	3103	95315	0	0	9	49628255	50799821	1171566	37579
MS_IMSGC_31604244_1	MS (IMSGC, EUR)	IMD	Blood_TwinsUK	Blood_TwinsUK	Full_Blood	Bulk blood	ENSG00000284882		5360	7.79115308284557e-21	1.33261376525037e-05	5.84644146252148e-16	0.999986559892522	1.13969822204539e-07	1:84584723	rs2911595	chr1.6		1	84584723	1:84594512	6.56217e-21	1:85264137	1.59899999999996e-10	5604	6163	0.999966672878854	0.940288700213631	83574547	85573328	ENSG00000284882	ENSG00000284882	lncRNA	84574114	1	10609	20398	690023	1	1	9	83574547	85573328	1998781	43088
MS_IMSGC_31604244_1	MS (IMSGC, EUR)	IMD	Blood_TwinsUK	Blood_TwinsUK	Full_Blood	Bulk blood	ENSG00000117151	CTBS	5363	6.09744959188497e-06	6.71924941399834e-06	0.457549502113356	0.504132432582388	0.03830524860525	1:85264137	rs35486093	chr1.6		1	85264137	1:84598589	2.55458e-07	1:85264137	1.59899999999996e-10	5607	6166	0.980956590489815	0.940288700036131	83574547	85574424	ENSG00000117151	ENSG00000117151	protein_coding	84574440	-1	-689697	-24149	-689697	8	0	8	83574547	85574424	1999877	43087
MS_IMSGC_31604244_1	MS (IMSGC, EUR)	IMD	Blood_TwinsUK	Blood_TwinsUK	Full_Blood	Bulk blood	ENSG00000097046	CDC7	4688	3.93740383464827e-13	8.12653708831745e-08	4.84509421184206e-06	0.999994906524088	1.67115934725602e-07	1:92474402	rs58394161	chr1.7		1	92474402	1:91524930	8.16844e-12	1:92474402	1.24700000000005e-13	4954	5588	0.999999238291183	0.999994354594548	90501749	92500412	ENSG00000097046	ENSG00000097046	protein_coding	91500851	1	973551	24079	973551	11	0	11	90501749	92500412	1998663	43089
MS_IMSGC_31604244_1	MS (IMSGC, EUR)	IMD	Blood_TwinsUK	Blood_TwinsUK	Full_Blood	Bulk blood	ENSG00000117505	DR1	3912	1.10122628600446e-12	2.95099647124635e-10	0.00371732545923003	0.996145063122652	0.000137611121915851	1:92788406	rs35901796	chr1.8		1	92788406	1:93145378	9.66454e-09	1:92687078	3.50500000000026e-15	4100	4602	0.977291876818655	0.999849929822853	92346639	94345854	ENSG00000117505	ENSG00000117505	protein_coding	93345907	1	-557501	-200529	-658829	12	4	15	92346639	94345854	1999215	43090
MS_IMSGC_31604244_1	MS (IMSGC, EUR)	IMD	Blood_TwinsUK	Blood_TwinsUK	Full_Blood	Bulk blood	ENSG00000223745	CCDC18-AS1	3912	3.6376580129583e-62	2.96241558010786e-10	1.22793643008693e-52	0.999999999701231	2.53676564759928e-12	1:93341565	rs6541351	chr1.8		1	93341565	1:93291923	3.01909e-42	1:92687078	3.50500000000026e-15	4100	4602	0.985785197805806	0.999849929822853	92346639	94345854	ENSG00000223745	ENSG00000223745	lncRNA	93345831	-1	4266	53908	658753	0	0	14	92346639	94345854	1999215	43091
MS_IMSGC_31604244_1	MS (IMSGC, EUR)	IMD	Blood_TwinsUK	Blood_TwinsUK	Full_Blood	Bulk blood	ENSG00000116830	TTF2	3933	5.36903328088823e-11	2.57661884922697e-11	0.653829639805723	0.313710332578116	0.0324600275367055	1:116547871	rs10801908	chr1.9		1	116547871	1:117062233	9.61513e-08	1:116547871	3.53699999999981e-16	4141	4641	0.980783715613873	0.999999999991237	116060334	118059570	ENSG00000116830	ENSG00000116830	protein_coding	117060326	1	-512455	1907	-512455	7	1	7	116060334	118059570	1999236	43095
MS_IMSGC_31604244_1	MS (IMSGC, EUR)	IMD	Blood_TwinsUK	Blood_TwinsUK	Full_Blood	Bulk blood	ENSG00000134256	CD101	3934	4.45239085197634e-11	3.59618535453466e-11	0.542202842620552	0.437896126441409	0.0199010308575532	1:116547871	rs10801908	chr1.9		1	116547871	1:117001709	4.22081e-11	1:116547871	3.53699999999981e-16	4149	4657	0.985092500848704	0.999999999991189	116003037	118001653	ENSG00000134256	ENSG00000134256	protein_coding	117001760	1	-453889	-51	-453889	6	0	6	116003037	118001653	1998616	43094
MS_IMSGC_31604244_1	MS (IMSGC, EUR)	IMD	Blood_TwinsUK	Blood_TwinsUK	Full_Blood	Bulk blood	ENSG00000163393	SLC22A15	4708	4.71296838038779e-18	8.21166957316665e-11	5.73935428847313e-08	0.999999940083841	2.44049866227469e-09	1:116547871	rs10801908	chr1.9		1	116547871	1:116059624	2.05135e-14	1:116547871	3.53699999999981e-16	4912	5582	0.999991607735284	0.999999999990955	114976917	116976139	ENSG00000163393	ENSG00000163393	protein_coding	115976513	1	571358	83111	571358	9	1	9	114976917	116976139	1999222	43093
MS_IMSGC_31604244_1	MS (IMSGC, EUR)	IMD	Blood_TwinsUK	Blood_TwinsUK	Full_Blood	Bulk blood	ENSG00000231365	WARS2-AS1	4453	3.90891766069896e-21	0.000442570404731005	8.82836135682473e-18	0.999553269069503	4.16052576923256e-06	1:119141627	rs4508058	chr1.10		1	119141627	1:119141627	1.4663e-22	1:119724882	1.76999999999984e-09	4797	5065	0.999999999353869	0.998274368884137	118140398	119989586	ENSG00000231365	ENSG00000231365	lncRNA	119140412	1	1215	1215	584470	1	1	7	118140398	120098662	1958264	43096
MS_IMSGC_31604244_1	MS (IMSGC, EUR)	IMD	Blood_TwinsUK	Blood_TwinsUK	Full_Blood	Bulk blood	ENSG00000092621	PHGDH	3090	0.000205360999228685	0.000227989177478513	0.463801566384271	0.514864817718133	0.0209002657208889	1:119724882	rs483180	chr1.10		1	119724882	1:119712747	6.61249e-09	1:119724882	1.76999999999984e-09	3344	3533	0.983800660059325	0.998279664281579	118648728	119989586	ENSG00000092621	ENSG00000092621	protein_coding	119711934	1	12948	813	12948	0	0	0	118648728	120098662	1449934	43097
MS_IMSGC_31604244_1	MS (IMSGC, EUR)	IMD	Blood_TwinsUK	Blood_TwinsUK	Full_Blood	Bulk blood	ENSG00000143297	FCRL5	5718	1.57031050836054e-21	0.000156722511845418	1.00181004588201e-17	0.999841658309988	1.61917816668158e-06	1:157559519	rs12036927	chr1.11		1	157559519	1:157559568	4.52671e-22	1:157716547	1.90200000000003e-09	6048	6656	0.996084748178236	0.999890811090707	156552521	158552484	ENSG00000143297	ENSG00000143297	protein_coding	157552515	-1	-7004	-7053	-164032	0	0	4	156552521	158552484	1999963	43098
MS_IMSGC_31604244_1	MS (IMSGC, EUR)	IMD	Blood_TwinsUK	Blood_TwinsUK	Full_Blood	Bulk blood	ENSG00000160856	FCRL3	5753	1.3928143465289e-12	1.50715945885216e-05	8.8857250169665e-09	0.0943408267136644	0.905644092804629	1:157701026	rs7528684	chr1.11		1	157701026	1:157701026	5.34595e-14	1:157716547	1.90200000000003e-09	6073	6667	0.999995413252704	0.999891137153505	156701677	158698799	ENSG00000160856	ENSG00000160856	protein_coding	157700769	-1	-257	-257	-15778	0	0	1	156701677	158698799	1997122	43099
MS_IMSGC_31604244_1	MS (IMSGC, EUR)	IMD	Blood_TwinsUK	Blood_TwinsUK	Full_Blood	Bulk blood	ENSG00000116857	TMEM9	5542	2.66279561210478e-29	2.85271079884352e-06	9.33423738339427e-24	0.999997133117364	1.41718378133477e-08	1:201156198	rs7542768	chr1.14		1	201156198	1:201156198	8.65671e-26	1:200906769	3.758e-11	5794	6457	1	0.994132470775636	200171578	202171510	ENSG00000116857	ENSG00000116857	protein_coding	201154474	-1	-1724	-1724	247705	0	0	4	200171578	202171510	1999932	43100
MS_IMSGC_31604244_1	MS (IMSGC, EUR)	IMD	Blood_TwinsUK	Blood_TwinsUK	Full_Blood	Bulk blood	ENSG00000115944	COX7A2L	6270	1.7578193028914e-11	6.15246226246794e-06	2.85707274852692e-06	0.999990854164158	1.36283254657115e-07	2:43128185	rs12478539	chr2.3		2	43128185	2:42346940	4.70905e-12	2:43128185	4.36599999999982e-11	6607	6977	0.994856259008314	0.960701446782517	41426555	43425030	ENSG00000115944	ENSG00000115944	protein_coding	42361217	-1	-766968	14277	-766968	10	0	10	41426555	43425030	1998475	43267
MS_IMSGC_31604244_1	MS (IMSGC, EUR)	IMD	Blood_TwinsUK	Blood_TwinsUK	Full_Blood	Bulk blood	ENSG00000143924	EML4	6451	8.03069423324903e-09	6.14393661711554e-06	0.00130526894793704	0.998604616604332	8.39624804185823e-05	2:43128185	rs12478539	chr2.3		2	43128185	2:42098420	2.91063e-10	2:43128185	4.36599999999982e-11	6799	7233	0.999914575957587	0.960701406180168	41169587	43167698	ENSG00000143924	ENSG00000143924	protein_coding	42169353	1	958832	-70933	958832	12	0	12	41169587	43169000	1999413	43266
MS_IMSGC_31604244_1	MS (IMSGC, EUR)	IMD	Blood_TwinsUK	Blood_TwinsUK	Full_Blood	Bulk blood	ENSG00000115956	PLEK	5870	3.76198620717311e-09	3.10206613980251e-05	0.000106911447391211	0.88133550628709	0.118526557842134	2:68419147	rs12622659	chr2.6		2	68419147	2:68419147	2.72431e-10	2:68419404	1.04299999999993e-10	6165	6703	0.987089320973834	0.99930141371491	67366156	69365201	ENSG00000115956	ENSG00000115956	protein_coding	68365282	1	53865	53865	54122	1	1	1	67366156	69365201	1999045	43269
MS_IMSGC_31604244_1	MS (IMSGC, EUR)	IMD	Blood_TwinsUK	Blood_TwinsUK	Full_Blood	Bulk blood	ENSG00000197223	C1D	6222	1.42419654773767e-06	3.37032181804995e-05	0.0404739910266359	0.957802448722913	0.00168843283572277	2:68419404	rs12622670	chr2.6		2	68419404	2:68054627	1.20145e-09	2:68419404	1.04299999999993e-10	6556	7138	0.998619475535937	0.999301248142067	67111137	69110948	ENSG00000197223	ENSG00000197223	protein_coding	68063004	-1	-356400	8377	-356400	10	0	10	67111137	69110948	1999811	43268
MS_IMSGC_31604244_1	MS (IMSGC, EUR)	IMD	Blood_TwinsUK	Blood_TwinsUK	Full_Blood	Bulk blood	ENSG00000198380	GFPT1	4329	3.29108677889293e-07	3.91785735010346e-05	0.00832700591521812	0.991283441626904	0.000350044775699347	2:68419404	rs12622670	chr2.6		2	68419404	2:69391443	1.7198e-07	2:68419404	1.04299999999993e-10	4607	4961	0.979131523983441	0.999996953390336	68388263	70386938	ENSG00000198380	ENSG00000198380	protein_coding	69387227	-1	967823	-4216	967823	11	0	11	68387786	70386938	1999152	43270
MS_IMSGC_31604244_1	MS (IMSGC, EUR)	IMD	Blood_TwinsUK	Blood_TwinsUK	Full_Blood	Bulk blood	ENSG00000125630	POLR1B	4598	1.54480570061502e-07	8.84843602629277e-05	0.00174247726408145	0.99806697008014	0.000101913814945477	2:111732959	rs75184764	chr2.7		2	111732959	2:112558962	2.03681e-12	2:112013222	2.59199999999982e-09	4951	5414	0.963756948990558	0.96299660975704	111602942	113530053	ENSG00000125630	ENSG00000125630	protein_coding	112542465	1	-809506	16497	-529243	12	0	8	111553392	113536495	1983103	43272
MS_IMSGC_31604244_1	MS (IMSGC, EUR)	IMD	Blood_TwinsUK	Blood_TwinsUK	Full_Blood	Bulk blood	ENSG00000153214	TMEM87B	3673	6.01532227254055e-07	8.80185922301155e-05	0.00678522000616253	0.99283985364422	0.000286306225161179	2:112013222	rs57116599	chr2.7		2	112013222	2:112045534	3.27966e-09	2:112013222	2.59199999999982e-09	3934	4761	0.999696426804164	0.962996781260243	111055508	113054859	ENSG00000153214	ENSG00000153214	protein_coding	112055269	1	-42047	-9735	-42047	0	0	0	111055508	113054859	1999351	43271
MS_IMSGC_31604244_1	MS (IMSGC, EUR)	IMD	Blood_TwinsUK	Blood_TwinsUK	Full_Blood	Bulk blood	ENSG00000237753	SLC20A1-DT	4557	1.67294172302233e-15	8.86477884791915e-05	1.88700912664118e-11	0.999910417092776	9.35099875945407e-07	2:112642121	rs4849089	chr2.7		2	112642121	2:112651648	2.46773e-18	2:112013222	2.59199999999982e-09	4965	5265	0.999997172303079	0.962997145531591	111646008	113643655	ENSG00000237753	ENSG00000237753	lncRNA	112645737	-1	3616	-5911	632515	0	1	13	111646008	113643655	1997647	43274
MS_IMSGC_31604244_1	MS (IMSGC, EUR)	IMD	Blood_TwinsUK	Blood_TwinsUK	Full_Blood	Bulk blood	ENSG00000144136	SLC20A1	4557	3.49810281382985e-09	8.86442045576183e-05	3.94571540944109e-05	0.999869989998468	1.90514477607884e-06	2:112699472	rs10211073	chr2.7		2	112699472	2:112706651	7.2301e-11	2:112013222	2.59199999999982e-09	4965	5265	0.997495641300528	0.962997145531591	111646008	113643655	ENSG00000144136	ENSG00000144136	protein_coding	112645939	1	53533	60712	-632717	0	0	14	111646008	113643655	1997647	43273
MS_IMSGC_31604244_1	MS (IMSGC, EUR)	IMD	Blood_TwinsUK	Blood_TwinsUK	Full_Blood	Bulk blood	ENSG00000185404	SP140L	5603	2.24006043519427e-20	7.06185478964449e-07	3.17205452822452e-14	0.999999290692041	3.1224494645281e-09	2:230401911	rs141046703	chr2.12		2	230401911	2:230401811	4.20206e-19	2:230257114	2.87899999999999e-12	5912	6389	0.999999999911467	0.999999937547853	229327791	231326523	ENSG00000185404	ENSG00000185404	protein_coding	230327193	1	74718	74618	-70079	0	0	0	229327791	231326523	1998732	43275
MS_IMSGC_31604244_1	MS (IMSGC, EUR)	IMD	Blood_TwinsUK	Blood_TwinsUK	Full_Blood	Bulk blood	ENSG00000144815	NXPE3	4639	2.87818094915384e-07	0.000282169666321693	0.0010186391211534	0.998648232434937	5.06709594927021e-05	3:102030178	rs4325907	chr3.5		3	102030178	3:101646384	1.82272e-15	3:102030178	3.68199999999986e-09	4912	5036	0.983603978074871	0.966846025300713	100780477	102777980	ENSG00000144815	ENSG00000144815	protein_coding	101779211	1	250967	-132827	250967	2	5	2	100780477	102777980	1997503	43301
MS_IMSGC_31604244_1	MS (IMSGC, EUR)	IMD	Blood_TwinsUK	Blood_TwinsUK	Full_Blood	Bulk blood	ENSG00000121578	B4GALT4	5383	2.30724333863767e-06	3.28915123527849e-05	0.0653891479797195	0.932167326829381	0.00240832643520821	3:119509661	rs9843355	chr3.7		3	119509661	3:119240363	1.99508e-08	3:119509661	4.72500000000006e-10	5701	6038	0.996838601569783	0.999998158685769	118241244	120240280	ENSG00000121578	ENSG00000121578	protein_coding	119240878	-1	-268783	515	-268783	7	0	7	118241244	120240280	1999036	43302
MS_IMSGC_31604244_1	MS (IMSGC, EUR)	IMD	Blood_TwinsUK	Blood_TwinsUK	Full_Blood	Bulk blood	ENSG00000163389	POGLUT1	5311	3.1413667988493e-07	3.49240641988984e-05	0.00890288485430012	0.989773345701048	0.00128853124377275	3:119530812	rs11712863	chr3.7		3	119530812	3:119469366	2.98664e-11	3:119509661	4.72500000000006e-10	5653	5949	0.999649454159931	0.999998111174564	118468974	120468938	ENSG00000163389	ENSG00000163389	protein_coding	119468963	1	61849	403	40698	2	0	2	118468974	120468938	1999964	43303
MS_IMSGC_31604244_1	MS (IMSGC, EUR)	IMD	Blood_TwinsUK	Blood_TwinsUK	Full_Blood	Bulk blood	ENSG00000114030	KPNA1	5276	8.0757795771467e-11	7.95158602564036e-09	0.0100506390704298	0.989606824878263	0.000342528018962665	3:122046521	rs200866143	chr3.8		3	122046521	3:122471289	1.2961e-07	3:122046521	6.34399999999911e-15	5597	5820	0.990549376559092	0.99999993979931	121515026	123514608	ENSG00000114030	ENSG00000114030	protein_coding	122514939	-1	468418	43650	468418	8	0	8	121515026	123514608	1999582	43307
MS_IMSGC_31604244_1	MS (IMSGC, EUR)	IMD	Blood_TwinsUK	Blood_TwinsUK	Full_Blood	Bulk blood	ENSG00000138463	SLC49A4	4975	1.32772386704393e-12	8.03402896996433e-09	0.000165234398465349	0.999829832073002	4.92549317722501e-06	3:122046521	rs200866143	chr3.8		3	122046521	3:122863377	2.77324e-13	3:122046521	6.34399999999911e-15	5266	5637	0.951950411712077	0.999999940446008	121795314	123794631	ENSG00000138463	ENSG00000138463	protein_coding	122795069	1	-748548	68308	-748548	15	0	15	121795314	123794631	1999317	43310
MS_IMSGC_31604244_1	MS (IMSGC, EUR)	IMD	Blood_TwinsUK	Blood_TwinsUK	Full_Blood	Bulk blood	ENSG00000169087	HSPBAP1	4979	4.43309300231141e-12	8.0308117602916e-09	0.000551696705007607	0.999431375422244	1.69198375039547e-05	3:122046521	rs200866143	chr3.8		3	122046521	3:122747670	3.28059e-12	3:122046521	6.34399999999911e-15	5270	5641	0.935438463174097	0.999999940446124	121794241	123793780	ENSG00000169087	ENSG00000169087	protein_coding	122793831	-1	747310	46161	747310	14	0	14	121794241	123793780	1999539	43309
MS_IMSGC_31604244_1	MS (IMSGC, EUR)	IMD	Blood_TwinsUK	Blood_TwinsUK	Full_Blood	Bulk blood	ENSG00000173200	PARP15	5267	2.72522061806456e-12	8.03221316595343e-09	0.000339164888772302	0.999641850475173	1.89766011176984e-05	3:122046521	rs200866143	chr3.8		3	122046521	3:122580039	6.22276e-10	3:122046521	6.34399999999911e-15	5583	5824	0.926103188860784	0.999999939793639	121578188	123577629	ENSG00000173200	ENSG00000173200	protein_coding	122577650	1	-531129	2389	-531129	12	0	12	121578188	123577629	1999441	43308
MS_IMSGC_31604244_1	MS (IMSGC, EUR)	IMD	Blood_TwinsUK	Blood_TwinsUK	Full_Blood	Bulk blood	ENSG00000173226	IQCB1	5596	1.67915750222419e-11	8.01507008490101e-09	0.00208978041555378	0.997507556504127	0.000402655048456976	3:122046521	rs200866143	chr3.8		3	122046521	3:121738397	2.47479e-09	3:122046521	6.34399999999911e-15	5956	6056	0.982003333476202	0.999999939776121	120835109	122834915	ENSG00000173226	ENSG00000173226	protein_coding	121835060	-1	-211461	96663	-211461	3	2	3	120835109	122834915	1999806	43305
MS_IMSGC_31604244_1	MS (IMSGC, EUR)	IMD	Blood_TwinsUK	Blood_TwinsUK	Full_Blood	Bulk blood	ENSG00000180353	HCLS1	5417	7.16907253923841e-11	7.96136588747158e-09	0.00892220495691538	0.990824146762717	0.000253640247310037	3:122046521	rs200866143	chr3.8		3	122046521	3:121789438	3.71743e-08	3:122046521	6.34399999999911e-15	5737	5930	0.985406620312527	0.99999993976317	120661156	122660767	ENSG00000180353	ENSG00000180353	protein_coding	121660903	-1	-385618	-128535	-385618	6	2	6	120661156	122660767	1999611	43304
MS_IMSGC_31604244_1	MS (IMSGC, EUR)	IMD	Blood_TwinsUK	Blood_TwinsUK	Full_Blood	Bulk blood	ENSG00000196981	WDR5B	5344	1.31169117416568e-12	8.03373424951822e-09	0.000163245349103019	0.999831182366917	5.56424893383039e-06	3:122046521	rs200866143	chr3.8		3	122046521	3:122412930	1.96137e-10	3:122046521	6.34399999999911e-15	5664	5826	0.999799614154865	0.999999939847609	121416144	123413785	ENSG00000196981	ENSG00000196981	protein_coding	122416062	-1	369541	3132	369541	5	0	5	121416144	123413785	1997641	43306
MS_IMSGC_31604244_1	MS (IMSGC, EUR)	IMD	Blood_TwinsUK	Blood_TwinsUK	Full_Blood	Bulk blood	ENSG00000173890	GPR160	4529	1.02866316215375e-09	0.00110710939472705	9.28101414956812e-07	0.998878745124377	1.32163508174009e-05	3:170056595	rs16854812	chr3.11		3	170056595	3:170048007	2.66805e-15	3:169818849	1.6769999999999e-08	4848	5271	0.982825052059824	0.912758130118415	169038121	171037924	ENSG00000173890	ENSG00000173890	protein_coding	170037995	1	18600	10012	-219146	0	0	4	169038121	171037924	1999803	43312
MS_IMSGC_31604244_1	MS (IMSGC, EUR)	IMD	Blood_TwinsUK	Blood_TwinsUK	Full_Blood	Bulk blood	ENSG00000138801	PAPSS1	4562	2.11086063602023e-78	0.0027459775338226	7.66581733138406e-76	0.997231216896813	2.28055693696365e-05	4:107704485	rs2726168	chr4.6		4	107704485	4:107704485	1.85017e-49	4:108137562	4.51399999999982e-08	4882	5165	0.998928933911475	0.993788979504166	106720427	108715791	ENSG00000138801	ENSG00000138801	protein_coding	107720234	-1	15749	15749	-417328	0	0	4	106720427	108716093	1995666	43313
MS_IMSGC_31604244_1	MS (IMSGC, EUR)	IMD	Blood_TwinsUK	Blood_TwinsUK	Full_Blood	Bulk blood	ENSG00000250155	SLC1A3-AS1	4277	6.03194888909919e-48	7.7631959746822e-05	7.76930676038334e-44	0.999919789875073	2.57816518298343e-06	5:36702762	rs1025288	chr5.2		5	36702762	5:36702762	3.64852e-37	5:35877403	1.12999999999989e-09	4592	4678	1	0.977384650282709	35725315	37723581	ENSG00000250155	ENSG00000250155	lncRNA	36725218	-1	22456	22456	847815	0	0	10	35725315	37723581	1998266	43314
MS_IMSGC_31604244_1	MS (IMSGC, EUR)	IMD	Blood_TwinsUK	Blood_TwinsUK	Full_Blood	Bulk blood	ENSG00000118514	ALDH8A1	4198	3.8130069920383e-15	3.15755782408651e-08	1.20758085681783e-07	0.999999840169912	7.49642277360368e-09	6:135512325	rs4896153	chr6.5		6	135512325	6:134960657	1.80613e-13	6:135512325	1.64600000000006e-13	4439	5282	0.980436366374424	0.999999907981336	133950649	135950077	ENSG00000118514	ENSG00000118514	protein_coding	134950101	-1	-562224	-10556	-562224	7	0	7	133950649	135950077	1999428	43315
MS_IMSGC_31604244_1	MS (IMSGC, EUR)	IMD	Blood_TwinsUK	Blood_TwinsUK	Full_Blood	Bulk blood	ENSG00000051620	HEBP2	5488	5.03652956545743e-18	5.83675633937816e-07	8.62898209602997e-12	0.999999410232728	6.08300669892355e-09	6:138389387	rs7765991	chr6.7		6	138389387	6:138396687	3.18962e-22	6:137638318	6.44900000000062e-12	5708	6540	0.953400766852868	0.999999263426823	137404382	139402675	ENSG00000051620	ENSG00000051620	protein_coding	138404223	1	-14836	-7536	-765905	1	1	12	137404382	139402675	1998293	43316
MS_IMSGC_31604244_1	MS (IMSGC, EUR)	IMD	Blood_TwinsUK	Blood_TwinsUK	Full_Blood	Bulk blood	ENSG00000146425	DYNLT1	6683	1.87901680315062e-20	3.6400615236101e-06	5.16202586022158e-15	0.999995937785231	4.22153239782908e-07	6:158598508	rs2362573	chr6.9		6	158598508	6:158568955	2.0063e-19	6:159044945	9.90799999999911e-12	7120	7492	0.905968088263239	0.999999754340311	157645114	159644342	ENSG00000146425	ENSG00000146425	protein_coding	158644743	-1	46235	75788	-400202	1	1	9	157645114	159644342	1999228	43318
MS_IMSGC_31604244_1	MS (IMSGC, EUR)	IMD	Blood_TwinsUK	Blood_TwinsUK	Full_Blood	Bulk blood	ENSG00000112110	MRPL18	5995	2.58392420754856e-09	3.63734877939284e-06	0.000709854240401146	0.999250388489767	3.61173371299442e-05	6:159044945	rs1738074	chr6.9		6	159044945	6:159767859	4.74477e-10	6:159044945	9.90799999999911e-12	6407	6830	0.943032727024911	0.999999772165553	158789824	160789774	ENSG00000112110	ENSG00000112110	protein_coding	159790467	1	-745522	-22608	-745522	16	2	16	158789824	160789774	1999950	43321
MS_IMSGC_31604244_1	MS (IMSGC, EUR)	IMD	Blood_TwinsUK	Blood_TwinsUK	Full_Blood	Bulk blood	ENSG00000122335	SERAC1	5545	1.2809215661542e-11	3.64004973653717e-06	3.51894144434429e-06	0.999992678057467	1.62938544146218e-07	6:159044945	rs1738074	chr6.9		6	159044945	6:158168623	4.03882e-12	6:159044945	9.90799999999911e-12	5951	7079	0.999999290442519	0.999999573981323	157168492	159168094	ENSG00000122335	ENSG00000122335	protein_coding	158168262	-1	-876683	-361	-876683	17	1	17	157168492	159168094	1999602	43317
MS_IMSGC_31604244_1	MS (IMSGC, EUR)	IMD	Blood_TwinsUK	Blood_TwinsUK	Full_Blood	Bulk blood	ENSG00000130363	RSPH3	6439	1.58387322596133e-06	2.00360358067902e-06	0.43512083918843	0.550399995515174	0.0144755778195881	6:159044945	rs1738074	chr6.9		6	159044945	6:158993323	3.00758e-10	6:159044945	9.90799999999911e-12	6876	7234	0.943770219343789	0.999999765463242	158000242	159999980	ENSG00000130363	ENSG00000130363	protein_coding	159000202	-1	-44743	6879	-44743	0	1	0	158000242	159999980	1999738	43319
MS_IMSGC_31604244_1	MS (IMSGC, EUR)	IMD	Blood_TwinsUK	Blood_TwinsUK	Full_Blood	Bulk blood	ENSG00000237927	RP3-393E18.2	6081	1.24862706920577e-11	3.64005045962578e-06	3.43022188950645e-06	0.999992797702353	1.32012812044116e-07	6:159044945	rs1738074	chr6.9		6	159044945	6:159698208	1.76867e-12	6:159044945	9.90799999999911e-12	6455	6946	0.998039833560981	0.999999740385859	158589347	160589118	ENSG00000237927	ENSG00000237927	lncRNA	159589169	-1	544224	-109039	544224	7	1	7	158589347	160589118	1999771	43320
MS_IMSGC_31604244_1	MS (IMSGC, EUR)	IMD	Blood_TwinsUK	Blood_TwinsUK	Full_Blood	Bulk blood	ENSG00000002822	MAD1L1	6699	0.000754517352730434	0.00162878966733934	0.3121660434039	0.673855049174312	0.011595600401718	7:2403667	rs55858457	chr7.1		7	2403667	7:2229682	2.33682e-09	7:2403667	1.19799999999995e-08	7356	8091	0.951724705429049	0.997684678616857	1234109	3232894	ENSG00000002822	ENSG00000002822	protein_coding	2232945	-1	-170722	3263	-170722	8	0	8	1234109	3232894	1998785	43324
MS_IMSGC_31604244_1	MS (IMSGC, EUR)	IMD	Blood_TwinsUK	Blood_TwinsUK	Full_Blood	Bulk blood	ENSG00000106003	LFNG	7205	9.62145315223339e-05	0.00231125847247759	0.0398101777057037	0.956314254751961	0.00146809453833627	7:2403667	rs55858457	chr7.1		7	2403667	7:2561385	2.91707e-08	7:2403667	1.19799999999995e-08	7874	8498	0.994672482395553	0.997705619815196	1512662	3512396	ENSG00000106003	ENSG00000106003	protein_coding	2519774	1	-116107	41611	-116107	1	2	1	1512662	3512396	1999734	43325
MS_IMSGC_31604244_1	MS (IMSGC, EUR)	IMD	Blood_TwinsUK	Blood_TwinsUK	Full_Blood	Bulk blood	ENSG00000198286	CARD11	6936	1.7861456900404e-05	0.00231879478740763	0.00738967152963569	0.95927361955434	0.0310000526717159	7:3118068	rs6955702	chr7.1		7	3118068	7:3118068	1.18474e-09	7:2403667	1.19799999999995e-08	7474	8142	0.99809386323525	0.997717750775114	2044029	4043701	ENSG00000198286	ENSG00000198286	protein_coding	3043867	-1	-74201	-74201	640200	0	0	9	2044029	4043701	1999672	43326
MS_IMSGC_31604244_1	MS (IMSGC, EUR)	IMD	Blood_TwinsUK	Blood_TwinsUK	Full_Blood	Bulk blood	ENSG00000197362	ZNF786	4785	2.15327128048479e-12	0.000538009715581652	4.00012721090246e-09	0.999459432508475	2.55377366306464e-06	7:149171017	rs6975613	chr7.9		7	149171017	7:149145311	2.98697e-14	7:149592373	1.20500000000006e-08	5079	5894	0.957821514489022	0.994989358173955	148091028	149905862	ENSG00000197362	ENSG00000197362	protein_coding	149090718	-1	-80299	-54593	-501655	3	2	12	148091028	150014072	1923044	43327
MS_IMSGC_31604244_1	MS (IMSGC, EUR)	IMD	Blood_TwinsUK	Blood_TwinsUK	Full_Blood	Bulk blood	ENSG00000284691	AC073111.5	4690	1.37539420468485e-05	0.000522876031371077	0.0255932137757589	0.97296127919063	0.000908877060194072	7:149592373	rs354033	chr7.9		7	149592373	7:150423996	9.67761e-09	7:149592373	1.20500000000006e-08	4978	5963	0.995578194338124	0.994906279085535	149401306	151400675	ENSG00000284691	ENSG00000284691	protein_coding	150405676	1	-813303	18320	-813303	23	0	23	149401306	151400675	1999369	43333
MS_IMSGC_31604244_1	MS (IMSGC, EUR)	IMD	Blood_TwinsUK	Blood_TwinsUK	Full_Blood	Bulk blood	ENSG00000288997		3919	3.61654047380779e-06	6.56417310968384e-05	0.00671847369968358	0.120197093797325	0.87301517423142	7:149592373	rs354033	chr7.9		7	149592373	7:149644771	2.9537e-07	7:149592373	1.20500000000006e-08	4196	5315	0.998201852617925	0.994978303564292	148496095	150495192	ENSG00000288997	ENSG00000288997	lncRNA	149495164	1	97209	149607	97209	1	2	1	148496095	150495192	1999097	43329
MS_IMSGC_31604244_1	MS (IMSGC, EUR)	IMD	Blood_TwinsUK	Blood_TwinsUK	Full_Blood	Bulk blood	ENSG00000171115	GIMAP8	4740	3.09002400725284e-05	0.00050424105926361	0.0574986079678496	0.938275263073372	0.00369098765944208	7:149616720	rs735120	chr7.9		7	149616720	7:150460274	2.57655e-07	7:149592373	1.20500000000006e-08	5024	5995	0.932467802797333	0.994908089000869	149451228	151450611	ENSG00000171115	ENSG00000171115	protein_coding	150450630	1	-833910	9644	-858257	25	0	25	149451228	151450611	1999383	43334
MS_IMSGC_31604244_1	MS (IMSGC, EUR)	IMD	Blood_TwinsUK	Blood_TwinsUK	Full_Blood	Bulk blood	ENSG00000179144	GIMAP7	4764	2.8780591846481e-06	0.000615356343452153	0.004650823485387	0.994389477382364	0.000341464729611745	7:149617665	rs67256453	chr7.9		7	149617665	7:150529249	1.8977e-08	7:149592373	1.20500000000006e-08	5048	6015	0.930089997369041	0.999825964782482	149515505	151514699	ENSG00000179144	ENSG00000179144	protein_coding	150514872	1	-897207	14377	-922499	27	0	27	149515505	151514699	1999194	43335
MS_IMSGC_31604244_1	MS (IMSGC, EUR)	IMD	Blood_TwinsUK	Blood_TwinsUK	Full_Blood	Bulk blood	ENSG00000170265	ZNF282	4567	1.04164740492369e-05	0.000526812812068981	0.0193505787983109	0.978651927908673	0.0014602640068968	7:149618479	rs55845918	chr7.9		7	149618479	7:149191442	1.38816e-07	7:149592373	1.20500000000006e-08	4853	5828	0.980986680260652	0.994983064652986	148196717	150193743	ENSG00000170265	ENSG00000170265	protein_coding	149195546	1	422933	-4104	396827	7	0	7	148196717	150194104	1997387	43328
MS_IMSGC_31604244_1	MS (IMSGC, EUR)	IMD	Blood_TwinsUK	Blood_TwinsUK	Full_Blood	Bulk blood	ENSG00000181444	ZNF467	4561	1.504502524716e-08	0.000537096796004284	2.79956166438169e-05	0.999423757653526	1.11348888009132e-05	7:149775223	rs855676	chr7.9		7	149775223	7:149775551	7.90047e-14	7:149592373	1.20500000000006e-08	4884	5910	0.999999081698	0.994892189793329	148775461	150773315	ENSG00000181444	ENSG00000181444	protein_coding	149773588	-1	-1635	-1963	181215	0	0	2	148775461	150773315	1997854	43330
MS_IMSGC_31604244_1	MS (IMSGC, EUR)	IMD	Blood_TwinsUK	Blood_TwinsUK	Full_Blood	Bulk blood	ENSG00000171130	ATP6V0E2	4795	8.58529521557198e-10	0.000537113461276777	1.59754418934816e-06	0.99945599825619	5.2898798144126e-06	7:149876251	rs4281040	chr7.9		7	149876251	7:149876251	2.2154e-12	7:149592373	1.20500000000006e-08	5117	6147	0.97049162382114	0.99489204588716	148872995	150872766	ENSG00000171130	ENSG00000171130	protein_coding	149873969	1	2282	2282	-281596	0	0	6	148872995	150872766	1999771	43331
MS_IMSGC_31604244_1	MS (IMSGC, EUR)	IMD	Blood_TwinsUK	Blood_TwinsUK	Full_Blood	Bulk blood	ENSG00000188707	ZBED10P	4825	1.31158442676529e-16	0.000537116518677722	2.44058079578141e-13	0.999460062525243	2.8209558361153e-06	7:150338370	rs1047586	chr7.9		7	150338370	7:150338370	3.85607e-20	7:149592373	1.20500000000006e-08	5108	6081	0.998204702918606	0.994907484956382	149322796	151322625	ENSG00000188707	ENSG00000188707	transcribed_unitary_pseudogene	150329871	1	8499	8499	-737498	0	0	16	149322796	151322625	1999829	43332
MS_IMSGC_31604244_1	MS (IMSGC, EUR)	IMD	Blood_TwinsUK	Blood_TwinsUK	Full_Blood	Bulk blood	ENSG00000171033	PKIA	5379	1.93899870621984e-08	0.000139673775135751	0.000138291745827674	0.99616323303513	0.00355878205391835	8:78545756	rs9969661	chr8.1		8	78545756	8:78621357	1.84366e-12	8:78504987	4.50700000000035e-10	5745	6077	0.999967521999538	0.95993589436339	77516775	79515237	ENSG00000171033	ENSG00000171033	protein_coding	78516340	1	29416	105017	-11353	0	1	0	77516775	79515321	1998546	43336
MS_IMSGC_31604244_1	MS (IMSGC, EUR)	IMD	Blood_TwinsUK	Blood_TwinsUK	Full_Blood	Bulk blood	ENSG00000104427	ZC2HC1A	5063	1.25205077007235e-08	2.80412403152551e-05	8.92976253965963e-05	0.198390196937259	0.801492451676521	8:78675620	rs3736169	chr8.1		8	78675620	8:78675620	8.01986e-10	8:78504987	4.50700000000035e-10	5423	5788	0.998060305638923	0.959935916141255	77666162	79664707	ENSG00000104427	ENSG00000104427	protein_coding	78666089	1	9531	9531	-161102	0	0	2	77666162	79664707	1998545	43337
MS_IMSGC_31604244_1	MS (IMSGC, EUR)	IMD	Blood_TwinsUK	Blood_TwinsUK	Full_Blood	Bulk blood	ENSG00000249859	PVT1	6156	1.35901671342541e-13	0.00104724215395471	1.29632367048532e-10	0.998931596627104	2.11610891729239e-05	8:128000107	rs4733818	chr8.2		8	128000107	8:128000107	8.77064e-17	8:127801845	3.5969999999998e-09	6544	7022	0.999999509498074	0.998962188641575	126794826	128793728	ENSG00000249859	ENSG00000249859	lncRNA	127794541	1	205566	205566	7304	1	1	0	126794826	128793728	1998902	43338
MS_IMSGC_31604244_1	MS (IMSGC, EUR)	IMD	Blood_TwinsUK	Blood_TwinsUK	Full_Blood	Bulk blood	ENSG00000249859	PVT1	6156	1.35901671342541e-13	0.00104724215395471	1.29632367048532e-10	0.998931596627104	2.11610891729239e-05	8:128000107	rs4733818	chr8.3		8	128000107	8:128000107	8.77064e-17	8:127801845	3.5969999999998e-09	6544	7022	0.999999509498074	0.998962188641575	126794826	128793728	ENSG00000249859	ENSG00000249859	lncRNA	127794541	1	205566	205566	7304	1	1	0	126794826	128793728	1998902	43338
MS_IMSGC_31604244_1	MS (IMSGC, EUR)	IMD	Blood_TwinsUK	Blood_TwinsUK	Full_Blood	Bulk blood	ENSG00000165138	ANKS6	4915	0.002129438274136	0.00864471515909244	0.193522480760532	0.785607992693149	0.0100953731130907	9:98105907	rs7855251	chr9.1		9	98105907	9:98796162	4.2133e-08	9:98105907	4.23300000000025e-08	5206	5748	0.965102440164309	0.999020760408006	97796987	99795852	ENSG00000165138	ENSG00000165138	protein_coding	98796555	-1	690648	393	690648	6	0	6	97796987	99795852	1998865	43339
MS_IMSGC_31604244_1	MS (IMSGC, EUR)	IMD	Blood_TwinsUK	Blood_TwinsUK	Full_Blood	Bulk blood	ENSG00000057608	GDI2	8015	2.81262664757539e-24	1.37317441343699e-20	0.000204782879854868	0.999786467383101	8.74973704273768e-06	10:6075359	rs11256593	chr10.1		10	6075359	10:5713869	2.25432e-11	10:6075359	6.78200000000145e-27	8613	9329	0.999984070085894	0.9999940907941	4842255	6842087	ENSG00000057608	ENSG00000057608	protein_coding	5813434	-1	-261925	99565	-261925	9	2	9	4842255	6842087	1999832	43103
MS_IMSGC_31604244_1	MS (IMSGC, EUR)	IMD	Blood_TwinsUK	Blood_TwinsUK	Full_Blood	Bulk blood	ENSG00000134470	IL15RA	7982	1.09133023622665e-22	1.3622327135008e-20	0.00794580215045043	0.991819537588973	0.000234660260577008	10:6075359	rs11256593	chr10.1		10	6075359	10:5959422	2.98514e-09	10:6075359	6.78200000000145e-27	8547	9307	0.999578645639136	0.9999940907941	4978213	6977855	ENSG00000134470	ENSG00000134470	protein_coding	5977543	-1	-97816	18121	-97816	3	0	3	4978213	6977855	1999642	43104
MS_IMSGC_31604244_1	MS (IMSGC, EUR)	IMD	Blood_TwinsUK	Blood_TwinsUK	Full_Blood	Bulk blood	ENSG00000224034	LINC02561	7915	3.0644242596697e-22	1.34188962065917e-20	0.0223115864145443	0.977007161548799	0.000681252036656337	10:6075359	rs11256593	chr10.1		10	6075359	10:5097623	9.38405e-08	10:6075359	6.78200000000145e-27	8414	9118	0.976612250064887	0.9999940907941	4271289	6270833	ENSG00000224034	ENSG00000224034	lncRNA	5271236	-1	-804123	173613	-804123	20	5	20	4271289	6270833	1999544	43102
MS_IMSGC_31604244_1	MS (IMSGC, EUR)	IMD	Blood_TwinsUK	Blood_TwinsUK	Full_Blood	Bulk blood	ENSG00000122359	ANXA11	6171	8.77706998498729e-07	2.98650193649215e-06	0.223632758338738	0.760906011810371	0.0154573656419561	10:79299578	rs1250551	chr10.5		10	79299578	10:80568830	6.34057e-09	10:79299578	2.66200000000006e-11	6751	7774	0.976870108652638	0.999999365416657	79206921	81204402	ENSG00000122359	ENSG00000122359	protein_coding	80205537	-1	905959	-363293	905959	22	6	22	79206921	81204402	1997481	43106
MS_IMSGC_31604244_1	MS (IMSGC, EUR)	IMD	Blood_TwinsUK	Blood_TwinsUK	Full_Blood	Bulk blood	ENSG00000230091	TMEM254-AS1	6304	1.96563383043556e-09	3.92272417956261e-06	0.000500827859693798	0.999478875585863	1.63718646315623e-05	10:79299578	rs1250551	chr10.5		10	79299578	10:80062781	5.91622e-10	10:79299578	2.66200000000006e-11	6892	7879	0.987642514252486	0.999999376044397	79079111	81078150	ENSG00000230091	ENSG00000230091	lncRNA	80078904	-1	779326	16123	779326	20	1	20	79079111	81078150	1999039	43105
MS_IMSGC_31604244_1	MS (IMSGC, EUR)	IMD	Blood_TwinsUK	Blood_TwinsUK	Full_Blood	Bulk blood	ENSG00000110446	SLC15A3	3964	2.93464784039066e-11	1.53106569658307e-09	0.0187883698544326	0.980225644542384	0.000985984042772238	11:61026179	rs4939490	chr11.4		11	61026179	11:60869691	6.81411e-08	11:61026179	4.24699999999978e-15	4241	4983	0.971004034757447	0.999840203745151	59952943	61951915	ENSG00000110446	ENSG00000110446	protein_coding	60952176	-1	-74003	82485	-74003	1	6	1	59952943	61951915	1998972	43108
MS_IMSGC_31604244_1	MS (IMSGC, EUR)	IMD	Blood_TwinsUK	Blood_TwinsUK	Full_Blood	Bulk blood	ENSG00000166928	MS4A14	3869	9.3289904871298e-16	1.56194818638942e-09	5.972659520816e-07	0.999999380312481	2.08596186635738e-08	11:61026179	rs4939490	chr11.4		11	61026179	11:60368398	9.52877e-13	11:61026179	4.24699999999978e-15	4141	5061	0.981284893117451	0.999840203731927	59378711	61367060	ENSG00000166928	ENSG00000166928	protein_coding	60396459	1	629720	-28061	629720	18	1	18	59378711	61367060	1988349	43107
MS_IMSGC_31604244_1	MS (IMSGC, EUR)	IMD	Blood_TwinsUK	Blood_TwinsUK	Full_Blood	Bulk blood	ENSG00000149485	FADS1	3782	5.95085725699524e-15	1.56194282371377e-09	3.8098917888992e-06	0.999995946621398	2.41924864904559e-07	11:61026250	rs4939491	chr11.4		11	61026250	11:61828092	1.21642e-14	11:61026179	4.24699999999978e-15	4006	4591	0.999941942032765	0.99984020373635	60829808	62829132	ENSG00000149485	ENSG00000149485	protein_coding	61817003	-1	790753	-11089	790824	25	0	25	60829808	62829132	1999324	43110
MS_IMSGC_31604244_1	MS (IMSGC, EUR)	IMD	Blood_TwinsUK	Blood_TwinsUK	Full_Blood	Bulk blood	ENSG00000134824	FADS2	3870	9.00293144358053e-81	1.56194915167525e-09	5.76390813989169e-72	0.999999998429075	8.96528751990125e-12	11:61828092	rs968567	chr11.4		11	61828092	11:61828092	4.61214e-50	11:61026179	4.24699999999978e-15	4099	4709	0.999999999999994	0.99984020373331	60793111	62792779	ENSG00000134824	ENSG00000134824	protein_coding	61828300	1	-208	-208	-802121	0	0	26	60793111	62792779	1999668	43109
MS_IMSGC_31604244_1	MS (IMSGC, EUR)	IMD	Blood_TwinsUK	Blood_TwinsUK	Full_Blood	Bulk blood	ENSG00000149573	MPZL2	4945	7.69509493036842e-19	6.0103264028713e-05	1.28023339707893e-14	0.99993835478281	1.54195314759336e-06	11:118254362	rs1715453	chr11.8		11	118254362	11:118254362	1.4054e-19	11:118872577	3.14599999999992e-10	5255	5663	0.978234148171503	0.999992160303993	117265090	119259979	ENSG00000149573	ENSG00000149573	protein_coding	118264297	-1	9935	9935	-608280	0	0	23	117265090	119261069	1995979	43111
MS_IMSGC_31604244_1	MS (IMSGC, EUR)	IMD	Blood_TwinsUK	Blood_TwinsUK	Full_Blood	Bulk blood	ENSG00000255422	AP002954.4	4512	1.95906365742801e-47	5.9950804158184e-05	3.25929419835994e-43	0.997396438957149	0.00254361023868788	11:118701558	rs573905	chr11.8		11	118701558	11:118701558	1.89967e-36	11:118872577	3.14599999999992e-10	4812	5177	0.999999999999942	0.999992247441367	117700711	119699418	ENSG00000255422	ENSG00000255422	lncRNA	118704608	1	-3050	-3050	167969	0	0	3	117700711	119699418	1998707	43112
MS_IMSGC_31604244_1	MS (IMSGC, EUR)	IMD	Blood_TwinsUK	Blood_TwinsUK	Full_Blood	Bulk blood	ENSG00000278376		4492	3.22533846588605e-06	5.67537584492278e-05	0.0536600211316731	0.944209282955243	0.00207071681616887	11:118872577	rs12365699	chr11.8		11	118872577	11:118751536	1.81507e-07	11:118872577	3.14599999999992e-10	4788	5103	0.937880328194392	0.999991976470961	117791423	119791100	ENSG00000278376	ENSG00000278376	lncRNA	118791025	1	81552	-39489	81552	1	0	1	117791423	119791100	1999677	43113
MS_IMSGC_31604244_1	MS (IMSGC, EUR)	IMD	Blood_TwinsUK	Blood_TwinsUK	Full_Blood	Bulk blood	ENSG00000196655	TRAPPC4	4589	2.23670302232897e-14	6.01032939916468e-05	3.72120626554493e-10	0.99993942753747	4.68796397323963e-07	11:119024492	rs11006	chr11.8		11	119024492	11:119024492	1.88716e-16	11:118872577	3.14599999999992e-10	4883	5183	0.9800261417151	0.999992331180201	118018854	120018088	ENSG00000196655	ENSG00000196655	protein_coding	119018766	1	5726	5726	-146189	0	0	11	118018854	120018088	1999234	43114
MS_IMSGC_31604244_1	MS (IMSGC, EUR)	IMD	Blood_TwinsUK	Blood_TwinsUK	Full_Blood	Bulk blood	ENSG00000172375	C2CD2L	4595	1.05557614468913e-18	6.01032991148424e-05	1.75616388291226e-14	0.999939640796058	2.55904812535594e-07	11:119119543	rs1305565	chr11.8		11	119119543	11:119119543	2.00516e-19	11:118872577	3.14599999999992e-10	4880	5203	0.98143280629457	0.999992221628734	118102221	120102153	ENSG00000172375	ENSG00000172375	protein_coding	119107344	1	12199	12199	-234767	0	0	21	118102221	120102153	1999932	43115
MS_IMSGC_31604244_1	MS (IMSGC, EUR)	IMD	Blood_TwinsUK	Blood_TwinsUK	Full_Blood	Bulk blood	ENSG00000010278	CD9	4971	4.86586228799955e-10	1.34277153121854e-07	0.00361030086460926	0.996289652457214	9.99119144357898e-05	12:6330843	rs1800693	chr12.1		12	6330843	12:6134450	6.434e-09	12:6330843	1.01700000000015e-13	5261	5900	0.99865394109539	0.993876777542435	5200224	7199714	ENSG00000010278	ENSG00000010278	protein_coding	6200400	1	130443	-65950	130443	2	0	2	5200224	7199714	1999490	43117
MS_IMSGC_31604244_1	MS (IMSGC, EUR)	IMD	Blood_TwinsUK	Blood_TwinsUK	Full_Blood	Bulk blood	ENSG00000010295	IFFO1	4968	2.45900168806033e-13	1.34776915686055e-07	1.82449386965895e-06	0.999997916119498	1.24609472503634e-07	12:6330843	rs1800693	chr12.1		12	6330843	12:6544884	3.65615e-13	12:6330843	1.01700000000015e-13	5261	5816	0.999999936229366	0.99387677870497	5556164	7555948	ENSG00000010295	ENSG00000010295	protein_coding	6556042	-1	225199	11158	225199	17	0	17	5556164	7555948	1999784	43123
MS_IMSGC_31604244_1	MS (IMSGC, EUR)	IMD	Blood_TwinsUK	Blood_TwinsUK	Full_Blood	Bulk blood	ENSG00000067182	TNFRSF1A	5057	2.11510057210008e-08	1.11789655830203e-07	0.156933118351673	0.829413123161876	0.0136536255457895	12:6330843	rs1800693	chr12.1		12	6330843	12:6342424	8.96849e-08	12:6330843	1.01700000000015e-13	5356	5956	0.994878022774915	0.993876777847185	5342531	7341606	ENSG00000067182	ENSG00000067182	protein_coding	6342076	-1	11233	-348	11233	0	0	0	5342531	7341606	1999075	43118
MS_IMSGC_31604244_1	MS (IMSGC, EUR)	IMD	Blood_TwinsUK	Blood_TwinsUK	Full_Blood	Bulk blood	ENSG00000110799	VWF	5045	1.29820900729269e-08	1.21370632227481e-07	0.0963226007194329	0.90052163774615	0.00315562718169573	12:6330843	rs1800693	chr12.1		12	6330843	12:6060567	7.56303e-08	12:6330843	1.01700000000015e-13	5326	5947	0.996859201005184	0.993876777536559	5124923	7124640	ENSG00000110799	ENSG00000110799	protein_coding	6124670	-1	-206173	64103	-206173	3	0	3	5124923	7124640	1999717	43116
MS_IMSGC_31604244_1	MS (IMSGC, EUR)	IMD	Blood_TwinsUK	Blood_TwinsUK	Full_Blood	Bulk blood	ENSG00000111321	LTBR	5037	1.60748801642634e-08	8.3414603167112e-08	0.119270029227338	0.618382697562447	0.262347173720731	12:6330843	rs1800693	chr12.1		12	6330843	12:6333180	1.03539e-07	12:6330843	1.01700000000015e-13	5336	5921	0.994965131214294	0.993876778003982	5375995	7374794	ENSG00000111321	ENSG00000111321	protein_coding	6384162	1	-53319	-50982	-53319	2	2	2	5375995	7374794	1998799	43119
MS_IMSGC_31604244_1	MS (IMSGC, EUR)	IMD	Blood_TwinsUK	Blood_TwinsUK	Full_Blood	Bulk blood	ENSG00000139182	CLSTN3	4903	1.63998532090595e-11	1.34759887008756e-07	0.000121681216527175	0.999871557623964	6.62638322208487e-06	12:6330843	rs1800693	chr12.1		12	6330843	12:7091187	1.68916e-11	12:6330843	1.01700000000015e-13	5266	5913	0.999995162087572	0.993876777714401	6129851	8128822	ENSG00000139182	ENSG00000139182	protein_coding	7130371	1	-799528	-39184	-799528	63	4	63	6129851	8128822	1998971	43130
MS_IMSGC_31604244_1	MS (IMSGC, EUR)	IMD	Blood_TwinsUK	Blood_TwinsUK	Full_Blood	Bulk blood	ENSG00000139197	PEX5	4834	3.95534562403269e-15	1.3477717404704e-07	2.9347291161783e-08	0.999999834319354	1.55617597545129e-09	12:6330843	rs1800693	chr12.1		12	6330843	12:7177400	4.22495e-14	12:6330843	1.01700000000015e-13	5191	5903	0.999982439162321	0.993876777222714	6188697	8187958	ENSG00000139197	ENSG00000139197	protein_coding	7189686	1	-858843	-12286	-858843	67	1	67	6188697	8187958	1999261	43132
MS_IMSGC_31604244_1	MS (IMSGC, EUR)	IMD	Blood_TwinsUK	Blood_TwinsUK	Full_Blood	Bulk blood	ENSG00000250510	GPR162	5268	1.815951415265e-13	1.34776987484008e-07	1.34737289814375e-06	0.999998450831742	6.70181917025053e-08	12:6330843	rs1800693	chr12.1		12	6330843	12:6784998	2.07613e-13	12:6330843	1.01700000000015e-13	5644	6204	0.999999931451324	0.993876777865786	5821839	7820956	ENSG00000250510	ENSG00000250510	protein_coding	6821821	1	-490978	-36823	-490978	36	1	36	5821839	7820956	1999117	43125
MS_IMSGC_31604244_1	MS (IMSGC, EUR)	IMD	Blood_TwinsUK	Blood_TwinsUK	Full_Blood	Bulk blood	ENSG00000269892	RP4-761J14.10	5171	1.3330054363155e-08	1.2086087909385e-07	0.0989043749983943	0.896737041436217	0.00435844937445478	12:6330843	rs1800693	chr12.1		12	6330843	12:6733793	1.24551e-07	12:6330843	1.01700000000015e-13	5515	6055	0.99371297356433	0.993876778200174	5743383	7742730	ENSG00000269892	ENSG00000269892	lncRNA	6742985	1	-412142	-9192	-412142	31	0	31	5743383	7742730	1999347	43124
MS_IMSGC_31604244_1	MS (IMSGC, EUR)	IMD	Blood_TwinsUK	Blood_TwinsUK	Full_Blood	Bulk blood	ENSG00000139192	TAPBPL	4978	2.62158853379325e-31	1.34777169730721e-07	1.94512766352322e-24	0.99999980104281	6.41800224318639e-08	12:6463895	rs2534714	chr12.1		12	6463895	12:6463895	1.37949e-27	12:6330843	1.01700000000015e-13	5270	5871	0.999999999999914	0.993876778213333	5451813	7450749	ENSG00000139192	ENSG00000139192	protein_coding	6452042	1	11853	11853	-121199	0	0	7	5451813	7450749	1998936	43120
MS_IMSGC_31604244_1	MS (IMSGC, EUR)	IMD	Blood_TwinsUK	Blood_TwinsUK	Full_Blood	Bulk blood	ENSG00000139190	VAMP1	4970	2.73695505606178e-30	1.34777177590989e-07	2.03072561700589e-23	0.999999859378018	5.8448067869035e-09	12:6492009	rs1048402	chr12.1		12	6492009	12:6503717	7.5675e-26	12:6330843	1.01700000000015e-13	5261	5860	0.990199580267563	0.993876778246254	5472953	7470670	ENSG00000139190	ENSG00000139190	protein_coding	6470677	-1	-21332	-33040	139834	1	3	9	5472953	7470670	1997717	43121
MS_IMSGC_31604244_1	MS (IMSGC, EUR)	IMD	Blood_TwinsUK	Blood_TwinsUK	Full_Blood	Bulk blood	ENSG00000010292	NCAPD2	4959	1.72606964347062e-13	1.3477699014501e-07	1.28068374161349e-06	0.999998468399931	1.16139166456254e-07	12:6522003	rs917634	chr12.1		12	6522003	12:6535530	1.86098e-13	12:6330843	1.01700000000015e-13	5251	5839	0.935995904953995	0.993876778370366	5494466	7493181	ENSG00000010292	ENSG00000010292	protein_coding	6494102	1	27901	41428	-163259	0	2	12	5494466	7493181	1998715	43122
MS_IMSGC_31604244_1	MS (IMSGC, EUR)	IMD	Blood_TwinsUK	Blood_TwinsUK	Full_Blood	Bulk blood	ENSG00000111671	SPSB2	5321	2.3784463080221e-42	1.34777177893057e-07	1.76472457835631e-35	0.999999863888187	1.33463900552665e-09	12:6878427	rs56242562	chr12.1		12	6878427	12:6878427	2.03009e-33	12:6330843	1.01700000000015e-13	5703	6287	0.96268861726837	0.993876777463409	5890538	7889355	ENSG00000111671	ENSG00000111671	protein_coding	6873303	-1	-5124	-5124	542460	0	0	42	5890538	7889355	1998817	43127
MS_IMSGC_31604244_1	MS (IMSGC, EUR)	IMD	Blood_TwinsUK	Blood_TwinsUK	Full_Blood	Bulk blood	ENSG00000010626	LRRC23	5322	6.51992793264319e-23	1.34777177793684e-07	4.83756014718701e-16	0.999999863155006	2.06781502566279e-09	12:6881157	rs9737885	chr12.1		12	6881157	12:6881157	6.06816e-21	12:6330843	1.01700000000015e-13	5698	6274	0.918199324809725	0.993876777550774	5874731	7873414	ENSG00000010626	ENSG00000010626	protein_coding	6904822	1	-23665	-23665	-573979	3	3	46	5874731	7873414	1998683	43126
MS_IMSGC_31604244_1	MS (IMSGC, EUR)	IMD	Blood_TwinsUK	Blood_TwinsUK	Full_Blood	Bulk blood	ENSG00000139194	RBP5	4905	4.93652369992894e-31	1.34777178072315e-07	3.6627291815786e-24	0.99999986456613	6.56685350375078e-10	12:7109558	rs3782924	chr12.1		12	7109558	12:7109558	1.34624e-26	12:6330843	1.01700000000015e-13	5268	5915	1	0.993876777714254	6129313	8128822	ENSG00000139194	ENSG00000139194	protein_coding	7128889	-1	19331	19331	798046	0	0	62	6129313	8128822	1999509	43129
MS_IMSGC_31604244_1	MS (IMSGC, EUR)	IMD	Blood_TwinsUK	Blood_TwinsUK	Full_Blood	Bulk blood	ENSG00000205885	C1RL-AS1	4905	1.15847602599197e-23	1.34777178086525e-07	8.5954898716721e-17	0.999999864634172	5.88649312789875e-10	12:7114209	rs7294478	chr12.1		12	7114209	12:7114209	1.69999e-21	12:6330843	1.01700000000015e-13	5270	5917	1	0.993876777600587	6108752	8105453	ENSG00000205885	ENSG00000205885	lncRNA	7108267	1	5942	5942	-777424	1	1	60	6108752	8105453	1996701	43128
MS_IMSGC_31604244_1	MS (IMSGC, EUR)	IMD	Blood_TwinsUK	Blood_TwinsUK	Full_Blood	Bulk blood	ENSG00000256967	RP11-273B20.1	4901	3.39128920353502e-22	1.34777178073508e-07	2.51621883820363e-15	0.999999864578174	6.44645988998963e-10	12:7118208	rs730165	chr12.1		12	7118208	12:7111103	1.47935e-20	12:6330843	1.01700000000015e-13	5264	5912	0.999999999999998	0.993876777709982	6132280	8130940	ENSG00000256967	ENSG00000256967	lncRNA	7131257	-1	13049	20154	800414	2	2	64	6132280	8130940	1998660	43131
MS_IMSGC_31604244_1	MS (IMSGC, EUR)	IMD	Blood_TwinsUK	Blood_TwinsUK	Full_Blood	Bulk blood	ENSG00000257027	RP11-705C15.3	5769	2.41886361668916e-11	4.60758781545248e-05	5.2494322744236e-07	0.999941436966403	1.19621880245026e-05	12:9653471	rs12310789	chr12.2		12	9653471	12:9653471	1.68582e-15	12:9713753	3.96200000000046e-10	6280	6624	0.999999969233177	0.999771508305345	8658662	10658546	ENSG00000257027	ENSG00000257027	lncRNA	9658567	1	-5096	-5096	55186	1	1	3	8658662	10658546	1999884	43136
MS_IMSGC_31604244_1	MS (IMSGC, EUR)	IMD	Blood_TwinsUK	Blood_TwinsUK	Full_Blood	Bulk blood	ENSG00000134545	KLRC1	6175	8.76499448470055e-06	3.69270040458811e-05	0.190213488682788	0.801354440702287	0.00838637861639471	12:9681032	rs3764021	chr12.2		12	9681032	12:10434362	1.55995e-07	12:9713753	3.96200000000046e-10	7217	7224	0.946915486375031	0.99977153800204	9454978	11454441	ENSG00000134545	ENSG00000134545	protein_coding	10453377	-1	772345	19015	739624	33	2	31	9454978	11454441	1999463	43141
MS_IMSGC_31604244_1	MS (IMSGC, EUR)	IMD	Blood_TwinsUK	Blood_TwinsUK	Full_Blood	Bulk blood	ENSG00000197992	CLEC9A	6104	1.90397736001798e-07	4.58607015575803e-05	0.00413202088751485	0.995270062467111	0.000551865546080374	12:9681032	rs3764021	chr12.2		12	9681032	12:10070187	1.72489e-10	12:9713753	3.96200000000046e-10	6670	7004	0.999747383518775	0.999771053707742	9030804	11030656	ENSG00000197992	ENSG00000197992	protein_coding	10030682	1	-349650	39505	-316929	16	0	14	9030804	11030656	1999852	43138
MS_IMSGC_31604244_1	MS (IMSGC, EUR)	IMD	Blood_TwinsUK	Blood_TwinsUK	Full_Blood	Bulk blood	ENSG00000110852	CLEC2B	5888	5.61750516321302e-08	4.60144947550841e-05	0.00121911421342432	0.998608969833956	0.000125845282813275	12:9693925	rs7968401	chr12.2		12	9693925	12:9855264	2.25741e-09	12:9713753	3.96200000000046e-10	6403	6775	0.999905084811176	0.999771064622377	8869671	10869214	ENSG00000110852	ENSG00000110852	protein_coding	9869354	-1	175429	14090	155601	7	1	5	8869671	10869214	1999543	43137
MS_IMSGC_31604244_1	MS (IMSGC, EUR)	IMD	Blood_TwinsUK	Blood_TwinsUK	Full_Blood	Bulk blood	ENSG00000003056	M6PR	4489	2.29408108955178e-08	4.60551048864145e-05	0.000497837572995094	0.999439862908213	1.62214730948103e-05	12:9713753	rs7977720	chr12.2		12	9713753	12:8963946	6.07727e-10	12:9713753	3.96200000000046e-10	4914	6064	0.999973869478788	0.999769590907434	7950116	9949255	ENSG00000003056	ENSG00000003056	protein_coding	8949645	-1	-764108	-14301	-764108	30	0	30	7950116	9949255	1999139	43134
MS_IMSGC_31604244_1	MS (IMSGC, EUR)	IMD	Blood_TwinsUK	Blood_TwinsUK	Full_Blood	Bulk blood	ENSG00000172243	CLEC7A	6296	9.15837390869348e-07	4.5130340435078e-05	0.0198755429796138	0.979419297205929	0.000659113636631657	12:9713753	rs7977720	chr12.2		12	9713753	12:10118831	4.77293e-11	12:9713753	3.96200000000046e-10	7474	7339	0.97915737150427	0.999770838317067	9130317	11130015	ENSG00000172243	ENSG00000172243	protein_coding	10130199	-1	416446	11368	416446	16	0	16	9130317	11130015	1999698	43139
MS_IMSGC_31604244_1	MS (IMSGC, EUR)	IMD	Blood_TwinsUK	Blood_TwinsUK	Full_Blood	Bulk blood	ENSG00000175899	A2M	4817	8.50258270529048e-07	4.51827175836985e-05	0.0184523546649604	0.980556085833646	0.00094552652553941	12:9713753	rs7977720	chr12.2		12	9713753	12:9026438	1.96265e-07	12:9713753	3.96200000000046e-10	5274	6327	0.994215446459604	0.999769705869855	8116401	10115529	ENSG00000175899	ENSG00000175899	protein_coding	9115919	-1	-597834	89481	-597834	23	4	23	8116401	10115529	1999128	43135
MS_IMSGC_31604244_1	MS (IMSGC, EUR)	IMD	Blood_TwinsUK	Blood_TwinsUK	Full_Blood	Bulk blood	ENSG00000249790	LINC02972	4571	2.42757190146633e-05	2.10913663598199e-05	0.526804999479006	0.45767071672811	0.0154789167075104	12:9713753	rs7977720	chr12.2		12	9713753	12:8805898	1.60588e-07	12:9713753	3.96200000000046e-10	5032	6222	0.964098504503571	0.999769375612163	7788898	9788250	ENSG00000249790	ENSG00000249790	lncRNA	8788215	1	925538	17683	925538	35	0	35	7788898	9788250	1999352	43133
MS_IMSGC_31604244_1	MS (IMSGC, EUR)	IMD	Blood_TwinsUK	Blood_TwinsUK	Full_Blood	Bulk blood	ENSG00000213809	KLRK1	6144	1.66753400749627e-11	4.60775690105469e-05	3.6188021102535e-07	0.999953243023736	3.17510365655573e-07	12:10409887	rs2617172	chr12.2		12	10409887	12:10409887	1.44529e-13	12:9713753	3.96200000000046e-10	7301	7271	0.99148543525327	0.999770605249664	9392138	11391690	ENSG00000213809	ENSG00000213809	protein_coding	10390041	-1	-19846	-19846	676288	2	2	25	9392138	11391690	1999552	43140
MS_IMSGC_31604244_1	MS (IMSGC, EUR)	IMD	Blood_TwinsUK	Blood_TwinsUK	Full_Blood	Bulk blood	ENSG00000123329	ARHGAP9	3818	3.79446174776243e-07	1.21154469426541e-06	0.235500461376781	0.751911078211374	0.0125868694209765	12:57731209	rs10877011	chr12.3		12	57731209	12:57566695	3.40363e-10	12:57713053	1.34900000000003e-11	4079	4522	0.99216105493489	0.997377735388762	56488926	58488721	ENSG00000123329	ENSG00000123329	protein_coding	57479866	-1	-251343	-86829	-233187	14	8	12	56488926	58488721	1999795	43142
MS_IMSGC_31604244_1	MS (IMSGC, EUR)	IMD	Blood_TwinsUK	Blood_TwinsUK	Full_Blood	Bulk blood	ENSG00000123427	EEF1AKMT3	4040	2.44987600466622e-27	2.5528582517012e-07	1.52049737169961e-21	0.156754763989367	0.843244980724811	12:57764205	rs4646536	chr12.3		12	57764205	12:57794374	1.57354e-24	12:57713053	1.34900000000003e-11	4299	4775	0.999999967606558	0.997377736600777	56772629	58771455	ENSG00000123427	ENSG00000123427	protein_coding	57772614	1	-8409	21760	-59561	2	2	8	56772629	58771455	1998826	43143
MS_IMSGC_31604244_1	MS (IMSGC, EUR)	IMD	Blood_TwinsUK	Blood_TwinsUK	Full_Blood	Bulk blood	ENSG00000166896	ATP23	3975	2.49798870006816e-18	1.61123061063441e-06	1.55035814991644e-12	0.999998321925873	6.68419667304572e-08	12:57928947	rs10877037	chr12.3		12	57928947	12:57928947	3.49854e-18	12:57713053	1.34900000000003e-11	4238	4792	0.99999996433135	0.997377731132264	56907610	58905078	ENSG00000166896	ENSG00000166896	protein_coding	57941567	1	-12620	-12620	-228514	0	0	16	56906674	58905078	1998404	43144
MS_IMSGC_31604244_1	MS (IMSGC, EUR)	IMD	Blood_TwinsUK	Blood_TwinsUK	Full_Blood	Bulk blood	ENSG00000255398	HCAR3	3743	1.88795607046633e-10	0.000333563747369851	5.65805576125317e-07	0.999664296289387	1.57396887076131e-06	12:122708301	rs2454705	chr12.5		12	122708301	12:122717501	2.97449e-12	12:123119506	7.80399999999955e-09	4018	4745	0.939625071107021	0.977485334715278	121718080	123716747	ENSG00000255398	ENSG00000255398	protein_coding	122716811	-1	8510	-690	-402695	0	0	11	121718080	123716747	1998667	43145
MS_IMSGC_31604244_1	MS (IMSGC, EUR)	IMD	Blood_TwinsUK	Blood_TwinsUK	Full_Blood	Bulk blood	ENSG00000111361	EIF2B1	4422	1.09654011642061e-05	0.000322300739847802	0.0328535213177682	0.965645347264079	0.00116786527714018	12:123119506	rs7975763	chr12.5		12	123119506	12:123609375	1.2408e-07	12:123119506	7.80399999999955e-09	4708	5565	0.964217297791391	0.97746308949412	122633929	124633159	ENSG00000111361	ENSG00000111361	protein_coding	123633686	-1	514180	24311	514180	16	0	16	122633929	124633159	1999230	43151
MS_IMSGC_31604244_1	MS (IMSGC, EUR)	IMD	Blood_TwinsUK	Blood_TwinsUK	Full_Blood	Bulk blood	ENSG00000139722	VPS37B	3831	4.78841530556252e-05	0.000283981603706393	0.143504860820979	0.851059256811725	0.00510401661053467	12:123119506	rs7975763	chr12.5		12	123119506	12:122869998	2.48341e-08	12:123119506	7.80399999999955e-09	4102	4778	0.928585377607985	0.977486627529451	121896364	123896067	ENSG00000139722	ENSG00000139722	protein_coding	122896124	-1	-223382	26126	-223382	5	0	5	121896364	123896067	1999703	43146
MS_IMSGC_31604244_1	MS (IMSGC, EUR)	IMD	Blood_TwinsUK	Blood_TwinsUK	Full_Blood	Bulk blood	ENSG00000183955	KMT5A	4120	2.95570185118611e-06	0.00028041720493002	0.00885358024282015	0.83966602981727	0.151197017033129	12:123119506	rs7975763	chr12.5		12	123119506	12:123362265	6.35336e-09	12:123119506	7.80399999999955e-09	4394	5139	0.997245342711845	0.977498275033	122384149	124383939	ENSG00000183955	ENSG00000183955	protein_coding	123384132	1	-264626	-21867	-264626	7	2	7	122384149	124383939	1999790	43148
MS_IMSGC_31604244_1	MS (IMSGC, EUR)	IMD	Blood_TwinsUK	Blood_TwinsUK	Full_Blood	Bulk blood	ENSG00000247373	TMED2-DT	4340	3.06761646983753e-06	0.000330461327440341	0.00919100833488054	0.990107657901735	0.000367804819474698	12:123119506	rs7975763	chr12.5		12	123119506	12:123612981	7.61785e-09	12:123119506	7.80399999999955e-09	4625	5473	0.997781904202362	0.97745886173875	122585175	124585032	ENSG00000247373	ENSG00000247373	lncRNA	123601988	-1	482482	-10993	482482	14	1	14	122585175	124585032	1999857	43149
MS_IMSGC_31604244_1	MS (IMSGC, EUR)	IMD	Blood_TwinsUK	Blood_TwinsUK	Full_Blood	Bulk blood	ENSG00000111328	CDK2AP1	3937	1.21814789681184e-11	0.000333663039096569	3.64960532310177e-08	0.999663834571021	2.46588164707598e-06	12:123290580	rs10773003	chr12.5		12	123290580	12:123338903	5.30461e-19	12:123119506	7.80399999999955e-09	4202	4869	0.971633703757556	0.977506468299114	122274476	124271889	ENSG00000111328	ENSG00000111328	protein_coding	123271856	-1	-18724	-67047	152350	0	0	4	122274476	124271889	1997413	43147
MS_IMSGC_31604244_1	MS (IMSGC, EUR)	IMD	Blood_TwinsUK	Blood_TwinsUK	Full_Blood	Bulk blood	ENSG00000111364	DDX55	4359	1.38809689839668e-09	0.000333650556774169	4.15891555661981e-06	0.999659667596281	2.52154329091398e-06	12:123572565	rs11057298	chr12.5		12	123572565	12:123572565	1.61866e-13	12:123119506	7.80399999999955e-09	4645	5490	0.98341379807365	0.977459014528678	122602249	124601871	ENSG00000111364	ENSG00000111364	protein_coding	123602099	1	-29534	-29534	-482593	2	2	15	122602249	124601871	1999622	43150
MS_IMSGC_31604244_1	MS (IMSGC, EUR)	IMD	Blood_TwinsUK	Blood_TwinsUK	Full_Blood	Bulk blood	ENSG00000136144	RCBTB1	4937	4.87693516712251e-13	0.000104834409282498	4.65154188064526e-09	0.999893636295445	1.52464324337776e-06	13:49585169	rs13378385	chr13.1		13	49585169	13:49585169	6.61795e-16	13:50237084	4.15599999999987e-10	5228	5652	0.999995706497584	0.999928004982002	48586946	50585552	ENSG00000136144	ENSG00000136144	protein_coding	49585558	-1	389	389	-651526	0	0	11	48586946	50585552	1998606	43153
MS_IMSGC_31604244_1	MS (IMSGC, EUR)	IMD	Blood_TwinsUK	Blood_TwinsUK	Full_Blood	Bulk blood	ENSG00000123179	EBPL	4880	4.42989518515624e-17	0.000104834449360739	4.22516512857947e-13	0.999894671909368	4.93640847085406e-07	13:49691973	rs3809325	chr13.1		13	49691973	13:49692408	1.75179e-18	13:50237084	4.15599999999987e-10	5172	5545	0.99963341820267	0.999928494419959	48693958	50691469	ENSG00000123179	ENSG00000123179	protein_coding	49691486	-1	-487	-922	-545598	0	0	9	48693958	50691469	1997511	43154
MS_IMSGC_31604244_1	MS (IMSGC, EUR)	IMD	Blood_TwinsUK	Blood_TwinsUK	Full_Blood	Bulk blood	ENSG00000136104	RNASEH2B	4236	5.04483420730177e-08	0.000104781445342182	0.000481170903811614	0.999394205822	1.97913805057748e-05	13:50237084	rs9591325	chr13.1		13	50237084	13:50909048	3.53778e-17	13:50237084	4.15599999999987e-10	4462	5094	0.999983257893602	0.999927746016671	49909792	51909409	ENSG00000136104	ENSG00000136104	protein_coding	50909791	1	-672707	-743	-672707	1	0	1	49909792	51909409	1999617	43155
MS_IMSGC_31604244_1	MS (IMSGC, EUR)	IMD	Blood_TwinsUK	Blood_TwinsUK	Full_Blood	Bulk blood	ENSG00000136147	PHF11	4717	4.55830705306628e-06	0.000100094986923693	0.0434762696353287	0.954683562990715	0.00173551407998019	13:50237084	rs9591325	chr13.1		13	50237084	13:49527390	8.9103e-08	13:50237084	4.15599999999987e-10	4997	5480	0.941046216056102	0.999928050783961	48496038	50494935	ENSG00000136147	ENSG00000136147	protein_coding	49495953	1	741131	31437	741131	12	0	12	48496038	50494935	1998897	43152
MS_IMSGC_31604244_1	MS (IMSGC, EUR)	IMD	Blood_TwinsUK	Blood_TwinsUK	Full_Blood	Bulk blood	ENSG00000029364	SLC39A9	5471	5.65434404000155e-06	4.48753020799001e-05	0.111047970670767	0.881309190757293	0.00759230892582031	14:68786647	rs12434551	chr14.2		14	68786647	14:69358897	2.34195e-11	14:68786647	1.82800000000018e-10	5712	6238	0.996906464072319	0.999994961397422	68398153	70397748	ENSG00000029364	ENSG00000029364	protein_coding	69398692	1	-612045	-39795	-612045	16	1	16	68398153	70397748	1999595	43156
MS_IMSGC_31604244_1	MS (IMSGC, EUR)	IMD	Blood_TwinsUK	Blood_TwinsUK	Full_Blood	Bulk blood	ENSG00000119686	FLVCR2	4168	5.95539798899682e-05	0.0113702543620667	0.00514791451285667	0.98285673254141	0.000565544603776914	14:75547955	rs34695601	chr14.3		14	75547955	14:75616058	3.71253e-09	14:75547955	3.16499999999989e-08	4394	5162	0.99987759667048	0.997687274901503	74578676	76578551	ENSG00000119686	ENSG00000119686	protein_coding	75578620	1	-30665	37438	-30665	0	2	0	74578676	76578551	1999875	43159
MS_IMSGC_31604244_1	MS (IMSGC, EUR)	IMD	Blood_TwinsUK	Blood_TwinsUK	Full_Blood	Bulk blood	ENSG00000119699	TGFB3	4619	0.00659130501427397	0.00453320041375807	0.569820834463281	0.391842481789107	0.0272121783195793	14:75547955	rs34695601	chr14.3		14	75547955	14:75982578	2.83673e-09	14:75547955	3.16499999999989e-08	4877	5864	0.960309117068045	0.997479034794489	74984144	76982853	ENSG00000119699	ENSG00000119699	protein_coding	75981995	-1	434040	-583	434040	7	0	7	74984144	76982853	1998709	43160
MS_IMSGC_31604244_1	MS (IMSGC, EUR)	IMD	Blood_TwinsUK	Blood_TwinsUK	Full_Blood	Bulk blood	ENSG00000119718	EIF2B2	3906	8.83697112782908e-05	0.0113558946971505	0.00762975151367697	0.980455524326701	0.000470459751193007	14:75547955	rs34695601	chr14.3		14	75547955	14:75162252	1.37764e-07	14:75547955	3.16499999999989e-08	4143	4749	0.980084884506236	0.997750223703946	74002924	76002497	ENSG00000119718	ENSG00000119718	protein_coding	75002921	1	545034	159331	545034	16	6	16	74002924	76002497	1999573	43158
MS_IMSGC_31604244_1	MS (IMSGC, EUR)	IMD	Blood_TwinsUK	Blood_TwinsUK	Full_Blood	Bulk blood	ENSG00000198208	RPS6KL1	4050	6.1731290286972e-05	0.0113860797286532	0.00532935356143976	0.982976605063864	0.000246230355755253	14:75547955	rs34695601	chr14.3		14	75547955	14:74922371	7.3208e-09	14:75547955	3.16499999999989e-08	4289	4894	0.999829375085545	0.997727858613932	73924660	75922837	ENSG00000198208	ENSG00000198208	protein_coding	74923260	-1	-624695	889	-624695	18	0	18	73924660	75922837	1998177	43157
MS_IMSGC_31604244_1	MS (IMSGC, EUR)	IMD	Blood_TwinsUK	Blood_TwinsUK	Full_Blood	Bulk blood	ENSG00000269940	RP11-73M18.7	4926	1.49313176478689e-07	0.000206470135348727	0.00072247992853546	0.999044587299992	2.63133229465641e-05	14:102768675	rs9989163	chr14.4		14	102768675	14:103628983	4.7082e-10	14:102799507	4.29400000000024e-09	5228	6204	0.968051273430809	0.999698617610733	102694864	104692690	ENSG00000269940	ENSG00000269940	lncRNA	103694560	1	-925885	-65577	-895053	29	3	27	102694864	104692690	1997826	43167
MS_IMSGC_31604244_1	MS (IMSGC, EUR)	IMD	Blood_TwinsUK	Blood_TwinsUK	Full_Blood	Bulk blood	ENSG00000126214	KLC1	4794	1.65781496703885e-06	0.000204893939468409	0.0080216505765343	0.991417284140713	0.000354513528316452	14:102773293	rs12147883	chr14.4		14	102773293	14:103628983	2.11869e-08	14:102799507	4.29400000000024e-09	5091	6099	0.959253290900822	0.999697854689467	102562366	104561601	ENSG00000126214	ENSG00000126214	protein_coding	103629211	1	-855918	-228	-829704	26	0	24	102562366	104561601	1999235	43165
MS_IMSGC_31604244_1	MS (IMSGC, EUR)	IMD	Blood_TwinsUK	Blood_TwinsUK	Full_Blood	Bulk blood	ENSG00000258851		4794	1.46465350165684e-06	0.000205107996728826	0.00708700223295118	0.992453223553479	0.000253201563338359	14:102797451	rs12148050	chr14.4		14	102797451	14:103585348	1.54577e-08	14:102799507	4.29400000000024e-09	5091	6097	0.928516799820472	0.999697936288343	102555280	104553394	ENSG00000258851	ENSG00000258851	lncRNA	103553421	1	-755970	31927	-753914	20	3	20	102553850	104553394	1999544	43164
MS_IMSGC_31604244_1	MS (IMSGC, EUR)	IMD	Blood_TwinsUK	Blood_TwinsUK	Full_Blood	Bulk blood	ENSG00000246451	KLC1-AS1	4909	9.88483084534804e-07	0.000205593553642778	0.00478296099984411	0.99480259535263	0.00020786161079783	14:102799507	rs12147246	chr14.4		14	102799507	14:103621145	1.40317e-08	14:102799507	4.29400000000024e-09	5212	6187	0.9412965637512	0.999698711784379	102684070	104683936	ENSG00000246451	ENSG00000246451	lncRNA	103684015	-1	884508	62870	884508	25	1	25	102684070	104683936	1999866	43166
MS_IMSGC_31604244_1	MS (IMSGC, EUR)	IMD	Blood_TwinsUK	Blood_TwinsUK	Full_Blood	Bulk blood	ENSG00000075413	MARK3	4859	3.60417327661862e-10	0.000206612657981235	1.74396572317299e-06	0.999744829377619	4.68136382588754e-05	14:103451845	rs2273702	chr14.4		14	103451845	14:103374959	4.93213e-12	14:102799507	4.29400000000024e-09	5165	6118	0.939598624855639	0.999698118935324	102386450	104384669	ENSG00000075413	ENSG00000075413	protein_coding	103385415	1	66430	-10456	-585908	1	0	15	102386450	104384669	1998219	43163
MS_IMSGC_31604244_1	MS (IMSGC, EUR)	IMD	Blood_TwinsUK	Blood_TwinsUK	Full_Blood	Bulk blood	ENSG00000166825	ANPEP	4983	1.56194958171914e-12	0.00389680773347539	3.99258511242354e-10	0.996084389494793	1.88023709112768e-05	15:89820763	rs11073891	chr15.2		15	89820763	15:89820763	5.77609e-17	15:90344352	2.77799999999978e-08	5274	5794	0.994064336055336	0.999587201308809	88816212	90814972	ENSG00000166825	ENSG00000166825	protein_coding	89814852	-1	-5911	-5911	-529500	0	0	23	88816212	90814972	1998760	43168
MS_IMSGC_31604244_1	MS (IMSGC, EUR)	IMD	Blood_TwinsUK	Blood_TwinsUK	Full_Blood	Bulk blood	ENSG00000157823	AP3S2	4960	2.84451701583962e-11	0.00389648778698035	7.27133872793506e-09	0.996045342028903	5.81628843323367e-05	15:89880061	rs4932265	chr15.2		15	89880061	15:89880061	4.15377e-15	15:90344352	2.77799999999978e-08	5247	5754	0.996515866337776	0.999590362122987	88894864	90894158	ENSG00000157823	ENSG00000157823	protein_coding	89893994	-1	13933	13933	-450358	1	1	20	88894864	90894158	1999294	43169
MS_IMSGC_31604244_1	MS (IMSGC, EUR)	IMD	Blood_TwinsUK	Blood_TwinsUK	Full_Blood	Bulk blood	ENSG00000242498	ARPIN	4941	2.65241923526023e-25	0.00389660772154379	6.78028060673922e-23	0.996075278139508	2.81141389447408e-05	15:89928685	rs1256854	chr15.2		15	89928685	15:89928685	3.78962e-27	15:90344352	2.77799999999978e-08	5228	5745	1	0.999585601058053	88913075	90912872	ENSG00000242498	ENSG00000242498	protein_coding	89912952	-1	-15733	-15733	-431400	0	0	17	88913075	90912872	1999797	43170
MS_IMSGC_31604244_1	MS (IMSGC, EUR)	IMD	Blood_TwinsUK	Blood_TwinsUK	Full_Blood	Bulk blood	ENSG00000185043	CIB1	5123	5.33371758160571e-26	0.00389561852741895	1.36358209651061e-23	0.99592708204363	0.000177299428950793	15:90241698	rs10152994	chr15.2		15	90241698	15:90234089	4.20518e-28	15:90344352	2.77799999999978e-08	5397	5853	0.993147988977783	0.999593372359835	89234844	91233995	ENSG00000185043	ENSG00000185043	protein_coding	90233941	-1	-7757	-148	-110411	2	0	8	89234844	91233995	1999151	43172
MS_IMSGC_31604244_1	MS (IMSGC, EUR)	IMD	Blood_TwinsUK	Blood_TwinsUK	Full_Blood	Bulk blood	ENSG00000182511	FES	5260	9.64827356238911e-05	0.00379561690926942	0.0246660873445382	0.970358152637499	0.00108366037307044	15:90344352	rs6496663	chr15.2		15	90344352	15:90827471	8.01187e-08	15:90344352	2.77799999999978e-08	5541	6105	0.926317762715724	0.999570951054358	89884709	91883518	ENSG00000182511	ENSG00000182511	protein_coding	90884504	1	-540152	-57033	-540152	15	2	15	89884709	91883518	1998809	43175
MS_IMSGC_31604244_1	MS (IMSGC, EUR)	IMD	Blood_TwinsUK	Blood_TwinsUK	Full_Blood	Bulk blood	ENSG00000259291	ZNF710-AS1	4959	7.70145680995828e-05	0.00381681469658132	0.0196873495721035	0.975696622055605	0.000722199107611292	15:90344352	rs6496663	chr15.2		15	90344352	15:90072900	5.32678e-09	15:90344352	2.77799999999978e-08	5223	5695	0.996288500651545	0.999588477889055	89086097	91082105	ENSG00000259291	ENSG00000259291	lncRNA	90082207	-1	-262145	9307	-262145	13	0	13	89082471	91082105	1999634	43171
MS_IMSGC_31604244_1	MS (IMSGC, EUR)	IMD	Blood_TwinsUK	Blood_TwinsUK	Full_Blood	Bulk blood	ENSG00000140575	IQGAP1	5255	1.26686396298746e-05	0.00381916939264681	0.00323888863291973	0.97638305756049	0.016546215774314	15:90452239	rs8025842	chr15.2		15	90452239	15:90540121	3.01077e-08	15:90344352	2.77799999999978e-08	5515	6010	0.972035636045138	0.999589279566824	89389177	91387254	ENSG00000140575	ENSG00000140575	protein_coding	90388242	1	63997	151879	-43890	1	2	1	89389177	91387254	1998077	43173
MS_IMSGC_31604244_1	MS (IMSGC, EUR)	IMD	Blood_TwinsUK	Blood_TwinsUK	Full_Blood	Bulk blood	ENSG00000259704	CTD-3094K11.1	5247	3.62956458225381e-05	0.00385820019597491	0.00927927574780119	0.986379226733906	0.000447001676495495	15:90839765	rs7402445	chr15.2		15	90839765	15:90839765	2.07623e-09	15:90344352	2.77799999999978e-08	5515	6102	0.999736827669403	0.999567514380994	89840075	91830934	ENSG00000259704	ENSG00000259704	lncRNA	90839665	1	100	100	-495313	0	0	13	89840075	91838613	1998538	43174
MS_IMSGC_31604244_1	MS (IMSGC, EUR)	IMD	Blood_TwinsUK	Blood_TwinsUK	Full_Blood	Bulk blood	ENSG00000169592	INO80E	1837	1.06857557574473e-16	0.00610415683805234	1.71558543884801e-14	0.979987338259737	0.0139085049021926	16:30004016	rs4787491	chr16.3		16	30004016	16:30004016	8.09484e-20	16:30091839	3.24599999999999e-08	1987	2581	0.999999742184812	0.998195432280884	28996168	30995651	ENSG00000169592	ENSG00000169592	protein_coding	29996241	1	7775	7775	95598	0	0	6	28996168	30995651	1999483	43177
MS_IMSGC_31604244_1	MS (IMSGC, EUR)	IMD	Blood_TwinsUK	Blood_TwinsUK	Full_Blood	Bulk blood	ENSG00000090238	YPEL3	1864	2.73947031080382e-07	0.00587647805508644	4.39697612192166e-05	0.943099856021377	0.0509794222152853	16:30091839	rs3809627	chr16.3		16	30091839	16:30107024	4.40629e-11	16:30091839	3.24599999999999e-08	2010	2566	0.991885152958213	0.9984038183858	29098431	31096368	ENSG00000090238	ENSG00000090238	protein_coding	30096213	-1	4374	-10811	4374	1	1	1	29098431	31096368	1997937	43179
MS_IMSGC_31604244_1	MS (IMSGC, EUR)	IMD	Blood_TwinsUK	Blood_TwinsUK	Full_Blood	Bulk blood	ENSG00000149922	TBX6	1865	3.52077725792884e-07	7.0182194972305e-05	5.65093687168194e-05	0.00928324101543624	0.990589715343149	16:30091839	rs3809627	chr16.3		16	30091839	16:30091839	1.12295e-09	16:30091839	3.24599999999999e-08	2012	2568	0.998242620621819	0.998404900670888	29092125	31091000	ENSG00000149922	ENSG00000149922	protein_coding	30091924	-1	85	85	85	0	0	0	29092125	31091000	1998875	43178
MS_IMSGC_31604244_1	MS (IMSGC, EUR)	IMD	Blood_TwinsUK	Blood_TwinsUK	Full_Blood	Bulk blood	ENSG00000102882	MAPK3	1842	4.2856568576103e-10	0.00344802240388987	6.87919734861581e-08	0.552577420906149	0.443974487469422	16:30123335	rs28529403	chr16.3		16	30123335	16:30133058	4.40379e-14	16:30091839	3.24599999999999e-08	1990	2516	0.992499984527921	0.998387608827168	29124640	31122738	ENSG00000102882	ENSG00000102882	protein_coding	30123220	-1	-115	-9838	31381	0	0	6	29124640	31122892	1998252	43180
MS_IMSGC_31604244_1	MS (IMSGC, EUR)	IMD	Blood_TwinsUK	Blood_TwinsUK	Full_Blood	Bulk blood	ENSG00000169203	NPIPB12	1953	0.000207923761408941	0.00539404952087239	0.0334304593156357	0.867079880000992	0.0938876874010912	16:30145642	rs7204270	chr16.3		16	30145642	16:30151161	4.08701e-07	16:30091839	3.24599999999999e-08	2161	2884	0.954167809768781	0.997774423783993	28506388	30505769	ENSG00000169203	ENSG00000169203	protein_coding	29506408	-1	-639234	-644753	-585431	42	42	35	28506388	30505769	1999381	43176
MS_IMSGC_31604244_1	MS (IMSGC, EUR)	IMD	Blood_TwinsUK	Blood_TwinsUK	Full_Blood	Bulk blood	ENSG00000103496	STX4	2085	2.99997902123012e-17	0.00550079840705663	5.4206215595968e-15	0.993930694818414	0.000568506774525791	16:31033576	rs12445650	chr16.3		16	31033576	16:31033576	6.46507e-20	16:30091839	3.24599999999999e-08	2210	2680	0.972209431739861	0.969685685090989	30033260	32004692	ENSG00000103496	ENSG00000103496	protein_coding	31033558	1	18	18	-941719	0	0	71	30033260	32030266	1997006	43181
MS_IMSGC_31604244_1	MS (IMSGC, EUR)	IMD	Blood_TwinsUK	Blood_TwinsUK	Full_Blood	Bulk blood	ENSG00000260911	RP11-196G11.2	2070	1.17195485206527e-06	0.00550394196152376	0.000211596013785191	0.993733579958534	0.000549710111304465	16:31091000	rs7294	chr16.3		16	31091000	16:31066014	8.28917e-10	16:30091839	3.24599999999999e-08	2195	2664	0.930097862254193	0.96967118272254	30043292	32004692	ENSG00000260911	ENSG00000260911	lncRNA	31043150	1	47850	22864	-951311	5	2	72	30043292	32030266	1986974	43182
MS_IMSGC_31604244_1	MS (IMSGC, EUR)	IMD	Blood_TwinsUK	Blood_TwinsUK	Full_Blood	Bulk blood	ENSG00000173801	JUP	3936	2.19501923215568e-31	7.58957588128397e-09	2.89215003501065e-23	0.999999992219031	1.91398350432606e-10	17:41790954	rs11079013	chr17.3		17	41790954	17:41793870	4.53576e-33	17:42377817	1.02000000000016e-13	4132	5405	0.966603879438087	0.999115955078149	40786959	42786243	ENSG00000173801	ENSG00000173801	protein_coding	41786711	-1	-4243	-7159	-591106	0	0	28	40786959	42786243	1999284	43183
MS_IMSGC_31604244_1	MS (IMSGC, EUR)	IMD	Blood_TwinsUK	Blood_TwinsUK	Full_Blood	Bulk blood	ENSG00000141698	NT5C3B	3812	3.271079096563e-66	7.58957588233868e-09	4.30996293102296e-58	0.999999992339838	7.05816720995793e-11	17:41827568	rs1046403	chr17.3		17	41827568	17:41827568	8.74383e-44	17:42377817	1.02000000000016e-13	4004	5266	1	0.999115955084569	40836268	42819752	ENSG00000141698	ENSG00000141698	protein_coding	41836232	-1	8664	8664	-541585	0	0	25	40836268	42819752	1983484	43184
MS_IMSGC_31604244_1	MS (IMSGC, EUR)	IMD	Blood_TwinsUK	Blood_TwinsUK	Full_Blood	Bulk blood	ENSG00000126581	BECN1	2892	4.16837395291341e-09	3.27764753651294e-09	0.549223565650977	0.431823844112597	0.0189525827904054	17:42369186	rs35840966	chr17.3		17	42369186	17:42808235	1.17771e-08	17:42377817	1.02000000000016e-13	3101	3466	0.985832039584021	0.999115955495446	41833410	43833312	ENSG00000126581	ENSG00000126581	protein_coding	42824282	-1	455096	16047	446465	30	0	30	41833410	43833312	1999902	43187
MS_IMSGC_31604244_1	MS (IMSGC, EUR)	IMD	Blood_TwinsUK	Blood_TwinsUK	Full_Blood	Bulk blood	ENSG00000108771	DHX58	3377	3.12453352183652e-11	7.55707175975775e-09	0.00411687496950131	0.995716927590214	0.000166189851968842	17:42377817	rs1026916	chr17.3		17	42377817	17:42118035	4.49234e-10	17:42377817	1.02000000000016e-13	3556	4318	0.979799539352197	0.999115955284807	41113928	43112347	ENSG00000108771	ENSG00000108771	protein_coding	42112714	-1	-265103	-5321	-265103	13	0	13	41113928	43112347	1998419	43186
MS_IMSGC_31604244_1	MS (IMSGC, EUR)	IMD	Blood_TwinsUK	Blood_TwinsUK	Full_Blood	Bulk blood	ENSG00000173786	CNP	3559	3.69010188840532e-12	7.58573729052508e-09	0.000486206596708634	0.999494181571917	1.96042419479846e-05	17:42377817	rs1026916	chr17.3		17	42377817	17:41832349	2.30042e-09	17:42377817	1.02000000000016e-13	3744	4969	0.970074293063146	0.999115955081713	40967165	42965794	ENSG00000173786	ENSG00000173786	protein_coding	41966795	1	411022	-134446	411022	18	7	18	40967165	42965794	1998629	43185
MS_IMSGC_31604244_1	MS (IMSGC, EUR)	IMD	Blood_TwinsUK	Blood_TwinsUK	Full_Blood	Bulk blood	ENSG00000198496	NBR2	3002	9.49393604106173e-19	7.58957589269507e-09	1.25091785122727e-10	0.99999999224282	4.25099312439653e-11	17:43358815	rs4793234	chr17.3		17	43358815	17:43360062	8.1669e-16	17:42377817	1.02000000000016e-13	3201	3560	0.970435900065151	0.99911595564516	42126063	44124588	ENSG00000198496	ENSG00000198496	lncRNA	43125551	1	233264	234511	-747734	8	8	46	42126063	44124588	1998525	43188
MS_IMSGC_31604244_1	MS (IMSGC, EUR)	IMD	Blood_TwinsUK	Blood_TwinsUK	Full_Blood	Bulk blood	ENSG00000172992	DCAKD	5090	8.32696320401603e-11	0.00778465109844612	1.06130014110741e-08	0.992180525729206	3.48124760775944e-05	17:45054112	rs4793172	chr17.4		17	45054112	17:45054112	2.37871e-14	17:45330304	1.77899999999994e-08	5521	5796	0.999999806560779	0.998926487479839	44061990	46060835	ENSG00000172992	ENSG00000172992	protein_coding	45051632	-1	-2480	-2480	-278672	0	0	15	44061990	46060835	1998845	43191
MS_IMSGC_31604244_1	MS (IMSGC, EUR)	IMD	Blood_TwinsUK	Blood_TwinsUK	Full_Blood	Bulk blood	ENSG00000030582	GRN	3922	0.00442663981468327	0.00322804069428385	0.562775509082794	0.410354626469423	0.0192151839388157	17:45330304	rs7222450	chr17.4		17	45330304	17:44339796	1.51024e-07	17:45330304	1.77899999999994e-08	4190	4675	0.970432942333521	0.999396571276843	43345617	45344803	ENSG00000030582	ENSG00000030582	protein_coding	44345302	1	985002	-5506	985002	35	0	35	43345617	45344803	1999186	43190
MS_IMSGC_31604244_1	MS (IMSGC, EUR)	IMD	Blood_TwinsUK	Blood_TwinsUK	Full_Blood	Bulk blood	ENSG00000184361	SPATA32	5607	0.000284850852548893	0.00748035988751721	0.036346822225068	0.95448727149522	0.00140069553964604	17:45330304	rs7222450	chr17.4		17	45330304	17:45256638	3.99988e-08	17:45330304	1.77899999999994e-08	6086	6592	0.998283093624659	0.998613857899455	44262304	46262042	ENSG00000184361	ENSG00000184361	protein_coding	45262094	-1	-68210	5456	-68210	1	0	1	44262304	46262042	1999738	43192
MS_IMSGC_31604244_1	MS (IMSGC, EUR)	IMD	Blood_TwinsUK	Blood_TwinsUK	Full_Blood	Bulk blood	ENSG00000120071	KANSL1	5025	1.60189716181149e-08	0.00777567341647101	2.04402740575397e-06	0.992179058435151	4.32081020002574e-05	17:45980745	rs2435206	chr17.4		17	45980745	17:45980745	6.38662e-13	17:45330304	1.77899999999994e-08	5767	5906	0.999921384309069	0.998707130221242	45226241	47225320	ENSG00000120071	ENSG00000120071	protein_coding	46193429	-1	212684	212684	863125	2	2	18	45226241	47225320	1999079	43195
MS_IMSGC_31604244_1	MS (IMSGC, EUR)	IMD	Blood_TwinsUK	Blood_TwinsUK	Full_Blood	Bulk blood	ENSG00000267198	RP11-798G7.6	5448	7.72191833032949e-06	0.00775958310785114	0.000985725217415706	0.990531804915688	0.000715164840715232	17:45991126	rs11656151	chr17.4		17	45991126	17:45964621	5.50121e-10	17:45330304	1.77899999999994e-08	6200	6389	0.955559081688644	0.998583192728358	44547036	46503013	ENSG00000267198	ENSG00000267198	lncRNA	45490026	1	501100	474595	-159722	11	11	4	44547036	46544726	1997690	43193
MS_IMSGC_31604244_1	MS (IMSGC, EUR)	IMD	Blood_TwinsUK	Blood_TwinsUK	Full_Blood	Bulk blood	ENSG00000214401	KANSL1-AS1	5026	4.68208185359555e-49	0.00776523594495671	5.97619143692324e-47	0.99114958672754	0.00108517732749628	17:46751565	rs199533	chr17.4		17	46751565	17:46734822	5.47036e-43	17:45330304	1.77899999999994e-08	5768	5919	0.999961056521867	0.99869486048164	45194580	47193404	ENSG00000214401	ENSG00000214401	lncRNA	46193568	1	557997	541254	-863264	13	13	19	45194077	47193404	1999327	43194
MS_IMSGC_31604244_1	MS (IMSGC, EUR)	IMD	Blood_TwinsUK	Blood_TwinsUK	Full_Blood	Bulk blood	ENSG00000108433	GOSR2	4533	1.14971716476661e-08	1.43158905503819e-06	0.00796475427912082	0.991743772506014	0.000290030128638989	17:47557873	rs9989466	chr17.5		17	47557873	17:46918734	4.24051e-08	17:47624914	4.33499999999963e-11	5158	5475	0.988413587826273	0.997507384985287	45923139	47923040	ENSG00000108433	ENSG00000108433	protein_coding	46923160	1	634713	-4426	701754	15	2	15	45923139	47923040	1999901	43199
MS_IMSGC_31604244_1	MS (IMSGC, EUR)	IMD	Blood_TwinsUK	Blood_TwinsUK	Full_Blood	Bulk blood	ENSG00000141295	SCRN2	4798	4.50325478839885e-12	1.44350026747705e-06	3.11966254369795e-06	0.999995320455575	1.16377111684949e-07	17:47557873	rs9989466	chr17.5		17	47557873	17:47806433	2.39039e-12	17:47624914	4.33499999999963e-11	5070	5469	0.937558751130219	0.997507459920332	46841852	48840842	ENSG00000141295	ENSG00000141295	protein_coding	47841273	-1	283400	34840	216359	8	3	8	46841852	48840842	1998990	43204
MS_IMSGC_31604244_1	MS (IMSGC, EUR)	IMD	Blood_TwinsUK	Blood_TwinsUK	Full_Blood	Bulk blood	ENSG00000262879	RP11-156P1.3	4095	1.8677773355765e-09	1.44157440121943e-06	0.00129391667291213	0.998661326300519	4.33135843885267e-05	17:47557873	rs9989466	chr17.5		17	47557873	17:47100059	4.86077e-09	17:47624914	4.33499999999963e-11	4698	5015	0.993186713653935	0.997507391414415	46100389	48100000	ENSG00000262879	ENSG00000262879	lncRNA	47099895	-1	-457978	-164	-525019	13	0	13	46100389	48100000	1999611	43200
MS_IMSGC_31604244_1	MS (IMSGC, EUR)	IMD	Blood_TwinsUK	Blood_TwinsUK	Full_Blood	Bulk blood	ENSG00000141294	LRRC46	4785	9.97471465567395e-12	1.4434946272184e-06	6.91005624086723e-06	0.999991418023986	2.28415172585103e-07	17:47610401	rs10163469	chr17.5		17	47610401	17:47831817	3.72159e-11	17:47624914	4.33499999999963e-11	5056	5456	0.999999221705894	0.997507459969919	46833540	48831378	ENSG00000141294	ENSG00000141294	protein_coding	47831670	1	-221269	147	-206756	7	0	7	46833540	48831378	1997838	43202
MS_IMSGC_31604244_1	MS (IMSGC, EUR)	IMD	Blood_TwinsUK	Blood_TwinsUK	Full_Blood	Bulk blood	ENSG00000159111	MRPL10	4785	9.52918951591294e-12	1.44349509055131e-06	6.60141545476538e-06	0.99999173902596	2.16053966162281e-07	17:47624365	rs7223029	chr17.5		17	47624365	17:47808075	1.5623e-11	17:47624914	4.33499999999963e-11	5056	5456	0.999997238670476	0.997507459969919	46833540	48831378	ENSG00000159111	ENSG00000159111	protein_coding	47831541	-1	207176	23466	206627	6	1	6	46833540	48831378	1997838	43203
MS_IMSGC_31604244_1	MS (IMSGC, EUR)	IMD	Blood_TwinsUK	Blood_TwinsUK	Full_Blood	Bulk blood	ENSG00000182742	HOXB4	4610	4.07956660031172e-09	2.19160568760557e-06	0.00185788633416544	0.998084896479633	5.50215009478971e-05	17:47624365	rs7223029	chr17.5		17	47624365	17:48518529	6.80279e-09	17:47624914	4.33499999999963e-11	4848	5328	0.946892263723494	0.999904662684065	47578521	49578328	ENSG00000182742	ENSG00000182742	protein_coding	48578350	-1	953985	59821	953436	35	4	35	47578521	49578328	1999807	43208
MS_IMSGC_31604244_1	MS (IMSGC, EUR)	IMD	Blood_TwinsUK	Blood_TwinsUK	Full_Blood	Bulk blood	ENSG00000002919	SNX11	4606	2.37710016371963e-09	1.44095905199956e-06	0.00164675330578807	0.998234555355024	0.000117248003037047	17:47624914	rs11079784	chr17.5		17	47624914	17:48075197	1.9138e-09	17:47624914	4.33499999999963e-11	4860	5292	0.971464268588605	0.997507276241369	47103533	49102903	ENSG00000002919	ENSG00000002919	protein_coding	48107766	1	-482852	-32569	-482852	24	1	24	47103533	49102903	1999370	43205
MS_IMSGC_31604244_1	MS (IMSGC, EUR)	IMD	Blood_TwinsUK	Blood_TwinsUK	Full_Blood	Bulk blood	ENSG00000198933	TBKBP1	4610	2.04574961286358e-44	1.38915577024385e-06	1.4172080004417e-38	0.962272363224801	0.0377262476194276	17:47692185	rs4794053	chr17.5		17	47692185	17:47694450	1.23392e-34	17:47624914	4.33499999999963e-11	4873	5299	0.999999999999995	0.997507455042992	46695092	48694004	ENSG00000198933	ENSG00000198933	protein_coding	47694161	1	-1976	289	-69247	0	0	3	46694493	48694004	1999511	43201
MS_IMSGC_31604244_1	MS (IMSGC, EUR)	IMD	Blood_TwinsUK	Blood_TwinsUK	Full_Blood	Bulk blood	ENSG00000120093	HOXB3	4598	2.77762129717874e-25	3.11876669970519e-06	8.90612496375426e-20	0.999996867384806	1.38484962150525e-08	17:48515051	rs12450225	chr17.5		17	48515051	17:48515051	2.57049e-23	17:47624914	4.33499999999963e-11	4832	5293	0.950131795276732	0.999864605864643	47608650	49604258	ENSG00000120093	ENSG00000120093	protein_coding	48590241	-1	75190	75190	965327	6	6	37	47608650	49604258	1995608	43209
MS_IMSGC_31604244_1	MS (IMSGC, EUR)	IMD	Blood_TwinsUK	Blood_TwinsUK	Full_Blood	Bulk blood	ENSG00000230148	HOXB-AS1	4611	1.8765198211573e-16	1.72159473939852e-06	1.08998739988161e-10	0.999998269379374	8.91689130387408e-09	17:48515051	rs12450225	chr17.5		17	48515051	17:48515051	2.76012e-16	17:47624914	4.33499999999963e-11	4857	5303	0.957497784473288	0.997801909713642	47543964	49543098	ENSG00000230148	ENSG00000230148	lncRNA	48543339	1	-28288	-28288	-918425	0	0	31	47543895	49543098	1999203	43206
MS_IMSGC_31604244_1	MS (IMSGC, EUR)	IMD	Blood_TwinsUK	Blood_TwinsUK	Full_Blood	Bulk blood	ENSG00000173917	HOXB2	4613	8.51755698111791e-23	1.72167663894561e-06	4.94723693031708e-17	0.999998270514066	7.80929416058088e-09	17:48525070	rs10853100	chr17.5		17	48525070	17:48525070	2.51174e-21	17:47624914	4.33499999999963e-11	4856	5304	0.935507153540714	0.997801805508755	47545324	49544740	ENSG00000173917	ENSG00000173917	protein_coding	48545109	-1	20039	20039	920195	1	1	32	47545324	49544740	1999416	43207
MS_IMSGC_31604244_1	MS (IMSGC, EUR)	IMD	Blood_TwinsUK	Blood_TwinsUK	Full_Blood	Bulk blood	ENSG00000108395	TRIM37	2731	6.3835312956344e-18	1.9214861762125e-05	3.32212019508034e-13	0.999980689953455	9.51844491624588e-08	17:59059768	rs2333410	chr17.6		17	59059768	17:59059768	9.7128e-19	17:59781849	3.28900000000009e-10	2987	3338	0.998063397568197	0.96628221288991	58107450	60106777	ENSG00000108395	ENSG00000108395	protein_coding	59106880	-1	47112	47112	-674969	1	1	13	58107450	60106777	1999327	43210
MS_IMSGC_31604244_1	MS (IMSGC, EUR)	IMD	Blood_TwinsUK	Blood_TwinsUK	Full_Blood	Bulk blood	ENSG00000068097	HEATR6	2022	3.58173206043819e-16	1.92150524398105e-05	1.8639880184428e-11	0.999980649235234	1.35693687012907e-07	17:60095086	rs7223281	chr17.6		17	60095086	17:60090861	6.65584e-21	17:59781849	3.28900000000009e-10	2175	2506	0.999999999951138	0.966283009806126	59080984	61077849	ENSG00000068097	ENSG00000068097	protein_coding	60078921	-1	-16165	-11940	297072	2	2	12	59080984	61077849	1996865	43211
MS_IMSGC_31604244_1	MS (IMSGC, EUR)	IMD	Blood_TwinsUK	Blood_TwinsUK	Full_Blood	Bulk blood	ENSG00000074695	LMAN1	6195	4.37766602571042e-08	0.000817951331250933	5.34728754046965e-05	0.999121649839226	6.88217745818806e-06	18:59311623	rs583241	chr18.1		18	59311623	18:59342224	1.08265e-10	18:58680812	1.53899999999992e-08	6520	7024	0.999998113819766	0.999935893388389	58359862	60357875	ENSG00000074695	ENSG00000074695	protein_coding	59359265	-1	47642	17041	678453	1	0	8	58359862	60357875	1998013	43212
MS_IMSGC_31604244_1	MS (IMSGC, EUR)	IMD	Blood_TwinsUK	Blood_TwinsUK	Full_Blood	Bulk blood	ENSG00000141994	DUS3L	4533	1.49644662203377e-18	4.64940158676581e-07	3.21857747580724e-12	0.999999532407645	2.648977331206e-09	19:5785102	rs3826798	chr19.2		19	5785102	19:5785102	8.74212e-19	19:6668961	8.37400000000095e-13	4785	7307	0.999999999999892	0.999999621030278	4791227	6790814	ENSG00000141994	ENSG00000141994	protein_coding	5791163	-1	6061	6061	-877798	1	1	38	4791227	6790814	1999587	43214
MS_IMSGC_31604244_1	MS (IMSGC, EUR)	IMD	Blood_TwinsUK	Blood_TwinsUK	Full_Blood	Bulk blood	ENSG00000104883	PEX11G	4864	6.77224778612891e-08	3.94777817587222e-07	0.145658424146185	0.849082969562174	0.00525814379134426	19:6668961	rs1077667	chr19.2		19	6668961	19:7494238	1.72122e-07	19:6668961	8.37400000000095e-13	5101	7977	0.934015984087722	0.99999949600768	6499106	8496403	ENSG00000104883	ENSG00000104883	protein_coding	7489035	-1	820074	-5203	820074	17	0	17	6499106	8496403	1997297	43218
MS_IMSGC_31604244_1	MS (IMSGC, EUR)	IMD	Blood_TwinsUK	Blood_TwinsUK	Full_Blood	Bulk blood	ENSG00000174837	ADGRE1	4190	2.37117824549412e-09	4.62487374760152e-07	0.00509996215422544	0.99472373224851	0.000175840738710739	19:6668961	rs1077667	chr19.2		19	6668961	19:6909793	4.81516e-08	19:6668961	8.37400000000095e-13	4415	7658	0.994339200553023	0.99999960663463	5888027	7887414	ENSG00000174837	ENSG00000174837	protein_coding	6887579	1	-218618	22214	-218618	8	1	8	5888027	7887414	1999387	43217
MS_IMSGC_31604244_1	MS (IMSGC, EUR)	IMD	Blood_TwinsUK	Blood_TwinsUK	Full_Blood	Bulk blood	ENSG00000174886	NDUFA11	4478	5.27060803001346e-08	4.10247941094233e-07	0.113360947466201	0.882358237085162	0.00428035249461551	19:6668961	rs1077667	chr19.2		19	6668961	19:5949147	1.78387e-07	19:6668961	8.37400000000095e-13	4709	7215	0.988839486063871	0.999999617647271	4904024	6903909	ENSG00000174886	ENSG00000174886	protein_coding	5903790	-1	-765171	-45357	-765171	31	4	31	4904024	6903909	1999885	43215
MS_IMSGC_31604244_1	MS (IMSGC, EUR)	IMD	Blood_TwinsUK	Blood_TwinsUK	Full_Blood	Bulk blood	ENSG00000196365	LONP1	4556	2.09468908874841e-09	4.62770846412635e-07	0.00450528540534856	0.995333425762479	0.000160823966634896	19:6668961	rs1077667	chr19.2		19	6668961	19:5696951	7.6876e-10	19:6668961	8.37400000000095e-13	4828	7363	0.985752657543244	0.999999620701945	4722396	6718523	ENSG00000196365	ENSG00000196365	protein_coding	5720146	-1	-948815	23195	-948815	42	0	42	4722396	6718523	1996127	43213
MS_IMSGC_31604244_1	MS (IMSGC, EUR)	IMD	Blood_TwinsUK	Blood_TwinsUK	Full_Blood	Bulk blood	ENSG00000229833	PET100	4745	9.68528104942976e-08	3.64780110577386e-07	0.208312338416622	0.784559754416832	0.0071274455336265	19:6668961	rs1077667	chr19.2		19	6668961	19:7616465	1.17177e-07	19:6668961	8.37400000000095e-13	4976	7845	0.945597487020164	0.999999524230968	6629962	8629790	ENSG00000229833	ENSG00000229833	protein_coding	7629793	1	-960832	-13328	-960832	26	1	26	6629962	8629790	1999828	43219
MS_IMSGC_31604244_1	MS (IMSGC, EUR)	IMD	Blood_TwinsUK	Blood_TwinsUK	Full_Blood	Bulk blood	ENSG00000181240	SLC25A41	4257	1.30630234722164e-11	4.64926499797442e-07	2.80961273065808e-05	0.999970192331504	1.24660162766504e-06	19:6669923	rs2291668	chr19.2		19	6669923	19:6436846	2.85767e-11	19:6668961	8.37400000000095e-13	4466	7422	0.994724337411009	0.999999608218325	5437482	7433551	ENSG00000181240	ENSG00000181240	protein_coding	6433763	-1	-236160	-3083	-235198	8	0	8	5436886	7433551	1996665	43216
MS_IMSGC_31604244_1	MS (IMSGC, EUR)	IMD	Blood_TwinsUK	Blood_TwinsUK	Full_Blood	Bulk blood	ENSG00000174788	PCP2	4731	6.03232833998928e-19	4.6494013047983e-07	1.29744135268576e-12	0.999999532195996	2.8625783296909e-09	19:7634319	rs3745364	chr19.2		19	7634319	19:7634319	5.27705e-18	19:6668961	8.37400000000095e-13	4962	7825	0.999999999999971	0.999999524761616	6633947	8632164	ENSG00000174788	ENSG00000174788	protein_coding	7633719	-1	-600	-600	964758	0	0	28	6633947	8632164	1998217	43220
MS_IMSGC_31604244_1	MS (IMSGC, EUR)	IMD	Blood_TwinsUK	Blood_TwinsUK	Full_Blood	Bulk blood	ENSG00000268204	AC008763.1	4712	9.46978790777582e-17	4.64940133925916e-07	2.03677479844253e-10	0.999999531966015	2.89017700466385e-09	19:7634319	rs3745364	chr19.2		19	7634319	19:7634461	4.3541e-16	19:6668961	8.37400000000095e-13	4941	7801	0.999999999987249	0.999999529349713	6637261	8636427	ENSG00000268204	ENSG00000268204	lncRNA	7636990	-1	2671	2529	968029	0	0	29	6637261	8636427	1999166	43221
MS_IMSGC_31604244_1	MS (IMSGC, EUR)	IMD	Blood_TwinsUK	Blood_TwinsUK	Full_Blood	Bulk blood	ENSG00000171469	ZNF561	5196	2.92205283219738e-13	2.56626521355622e-05	1.13861082294762e-08	0.999974166648011	1.59313452786118e-07	19:9699362	rs11881590	chr19.3		19	9699362	19:9703247	3.25474e-15	19:10481468	3.79000000000005e-11	5549	6102	0.993041155767385	0.999443164500695	8627828	10621069	ENSG00000171469	ENSG00000171469	protein_coding	9621232	-1	-78130	-82015	-860236	4	4	43	8625472	10621069	1995597	43223
MS_IMSGC_31604244_1	MS (IMSGC, EUR)	IMD	Blood_TwinsUK	Blood_TwinsUK	Full_Blood	Bulk blood	ENSG00000080573	COL5A3	4962	1.54644585758829e-38	2.56611939993888e-05	6.02623816377067e-34	0.999973361796351	9.77009644983602e-07	19:10006348	rs11085532	chr19.3		19	10006348	19:10006348	1.18366e-31	19:10481468	3.79000000000005e-11	5270	5823	0.999999999999995	0.999442946719798	9010599	11010261	ENSG00000080573	ENSG00000080573	protein_coding	10010504	-1	4156	4156	-470964	0	0	26	9010599	11010261	1999662	43224
MS_IMSGC_31604244_1	MS (IMSGC, EUR)	IMD	Blood_TwinsUK	Blood_TwinsUK	Full_Blood	Bulk blood	ENSG00000090339	ICAM1	4826	2.58304765772224e-06	2.29642957715721e-05	0.100758490530296	0.895775188565837	0.00344077356043723	19:10481468	rs28834106	chr19.3		19	10481468	19:10280859	2.0035e-07	19:10481468	3.79000000000005e-11	5109	5663	0.994670652373534	0.999426312583702	9271433	11271091	ENSG00000090339	ENSG00000090339	protein_coding	10271120	1	210348	9739	210348	14	0	14	9271433	11271091	1999658	43225
MS_IMSGC_31604244_1	MS (IMSGC, EUR)	IMD	Blood_TwinsUK	Blood_TwinsUK	Full_Blood	Bulk blood	ENSG00000090339	ICAM1	4826	2.58304765772224e-06	2.29642957715721e-05	0.100758490530296	0.895775188565837	0.00344077356043723	19:10481468	rs28834106	chr19.4		19	10481468	19:10280859	2.0035e-07	19:10481468	3.79000000000005e-11	5109	5663	0.994670652373534	0.999426312583702	9271433	11271091	ENSG00000090339	ENSG00000090339	protein_coding	10271120	1	210348	9739	210348	14	0	14	9271433	11271091	1999658	43225
MS_IMSGC_31604244_1	MS (IMSGC, EUR)	IMD	Blood_TwinsUK	Blood_TwinsUK	Full_Blood	Bulk blood	ENSG00000105514	RAB3D	4341	4.79747746212453e-06	2.06907167731525e-05	0.187103368824201	0.806933617075595	0.00593752590596829	19:10481468	rs28834106	chr19.3		19	10481468	19:11321225	2.10653e-08	19:10481468	3.79000000000005e-11	4644	5246	0.926151656623651	0.999427532068264	10346706	12343728	ENSG00000105514	ENSG00000105514	protein_coding	11339657	-1	858189	18432	858189	30	2	30	10346706	12343728	1997022	43231
MS_IMSGC_31604244_1	MS (IMSGC, EUR)	IMD	Blood_TwinsUK	Blood_TwinsUK	Full_Blood	Bulk blood	ENSG00000105514	RAB3D	4341	4.79747746212453e-06	2.06907167731525e-05	0.187103368824201	0.806933617075595	0.00593752590596829	19:10481468	rs28834106	chr19.4		19	10481468	19:11321225	2.10653e-08	19:10481468	3.79000000000005e-11	4644	5246	0.926151656623651	0.999427532068264	10346706	12343728	ENSG00000105514	ENSG00000105514	protein_coding	11339657	-1	858189	18432	858189	30	2	30	10346706	12343728	1997022	43231
MS_IMSGC_31604244_1	MS (IMSGC, EUR)	IMD	Blood_TwinsUK	Blood_TwinsUK	Full_Blood	Bulk blood	ENSG00000105520	PLPPR2	4321	1.09642053903071e-05	1.43211540713721e-05	0.427544063389361	0.558418683887116	0.0140119673640629	19:10481468	rs28834106	chr19.3		19	10481468	19:11321225	4.04504e-08	19:10481468	3.79000000000005e-11	4624	5226	0.977986169243277	0.999427447458493	10355447	12349969	ENSG00000105520	ENSG00000105520	protein_coding	11355432	1	-873964	-34207	-873964	33	5	33	10355447	12349969	1994522	43232
MS_IMSGC_31604244_1	MS (IMSGC, EUR)	IMD	Blood_TwinsUK	Blood_TwinsUK	Full_Blood	Bulk blood	ENSG00000105520	PLPPR2	4321	1.09642053903071e-05	1.43211540713721e-05	0.427544063389361	0.558418683887116	0.0140119673640629	19:10481468	rs28834106	chr19.4		19	10481468	19:11321225	4.04504e-08	19:10481468	3.79000000000005e-11	4624	5226	0.977986169243277	0.999427447458493	10355447	12349969	ENSG00000105520	ENSG00000105520	protein_coding	11355432	1	-873964	-34207	-873964	33	5	33	10355447	12349969	1994522	43232
MS_IMSGC_31604244_1	MS (IMSGC, EUR)	IMD	Blood_TwinsUK	Blood_TwinsUK	Full_Blood	Bulk blood	ENSG00000129347	KRI1	4603	4.62146065804668e-07	2.51525807482616e-05	0.0180272130716557	0.981140423623608	0.000806748577922075	19:10481468	rs28834106	chr19.3		19	10481468	19:10553956	1.33774e-08	19:10481468	3.79000000000005e-11	4923	5456	0.999097015785783	0.999426164987544	9567216	11566017	ENSG00000129347	ENSG00000129347	protein_coding	10566010	-1	84542	12054	84542	4	0	4	9567216	11566017	1998801	43226
MS_IMSGC_31604244_1	MS (IMSGC, EUR)	IMD	Blood_TwinsUK	Blood_TwinsUK	Full_Blood	Bulk blood	ENSG00000129347	KRI1	4603	4.62146065804668e-07	2.51525807482616e-05	0.0180272130716557	0.981140423623608	0.000806748577922075	19:10481468	rs28834106	chr19.4		19	10481468	19:10553956	1.33774e-08	19:10481468	3.79000000000005e-11	4923	5456	0.999097015785783	0.999426164987544	9567216	11566017	ENSG00000129347	ENSG00000129347	protein_coding	10566010	-1	84542	12054	84542	4	0	4	9567216	11566017	1998801	43226
MS_IMSGC_31604244_1	MS (IMSGC, EUR)	IMD	Blood_TwinsUK	Blood_TwinsUK	Full_Blood	Bulk blood	ENSG00000129353	SLC44A2	4649	2.58537852555995e-07	2.53665093202621e-05	0.0100849443398416	0.989486156625089	0.000403273987896808	19:10481468	rs28834106	chr19.3		19	10481468	19:10602646	5.44464e-10	19:10481468	3.79000000000005e-11	4982	5509	0.94684912514378	0.999426130701402	9604029	11601920	ENSG00000129353	ENSG00000129353	protein_coding	10625553	1	-144085	-22907	-144085	7	0	7	9604029	11601920	1997891	43228
MS_IMSGC_31604244_1	MS (IMSGC, EUR)	IMD	Blood_TwinsUK	Blood_TwinsUK	Full_Blood	Bulk blood	ENSG00000129353	SLC44A2	4649	2.58537852555995e-07	2.53665093202621e-05	0.0100849443398416	0.989486156625089	0.000403273987896808	19:10481468	rs28834106	chr19.4		19	10481468	19:10602646	5.44464e-10	19:10481468	3.79000000000005e-11	4982	5509	0.94684912514378	0.999426130701402	9604029	11601920	ENSG00000129353	ENSG00000129353	protein_coding	10625553	1	-144085	-22907	-144085	7	0	7	9604029	11601920	1997891	43228
MS_IMSGC_31604244_1	MS (IMSGC, EUR)	IMD	Blood_TwinsUK	Blood_TwinsUK	Full_Blood	Bulk blood	ENSG00000129354	AP1M2	4620	1.58964596295909e-12	2.56353590095105e-05	6.20082915286439e-08	0.999974114579755	1.88051352647751e-07	19:10557997	rs1982074	chr19.3		19	10557997	19:10570220	1.59796e-15	19:10481468	3.79000000000005e-11	4949	5474	0.990699964524962	0.999426144274191	9589560	11586947	ENSG00000129354	ENSG00000129354	protein_coding	10587312	-1	29315	17092	105844	2	0	6	9589560	11586947	1997387	43227
MS_IMSGC_31604244_1	MS (IMSGC, EUR)	IMD	Blood_TwinsUK	Blood_TwinsUK	Full_Blood	Bulk blood	ENSG00000129354	AP1M2	4620	1.58964596295909e-12	2.56353590095105e-05	6.20082915286439e-08	0.999974114579755	1.88051352647751e-07	19:10557997	rs1982074	chr19.4		19	10557997	19:10570220	1.59796e-15	19:10481468	3.79000000000005e-11	4949	5474	0.990699964524962	0.999426144274191	9589560	11586947	ENSG00000129354	ENSG00000129354	protein_coding	10587312	-1	29315	17092	105844	2	0	6	9589560	11586947	1997387	43227
MS_IMSGC_31604244_1	MS (IMSGC, EUR)	IMD	Blood_TwinsUK	Blood_TwinsUK	Full_Blood	Bulk blood	ENSG00000267174	CTC-510F12.4	4393	1.67163631667561e-65	2.5639699459893e-05	6.51955092319495e-61	0.999974244265164	1.16035378500958e-07	19:11303935	rs322152	chr19.3		19	11303935	19:11303935	1.07271e-44	19:10481468	3.79000000000005e-11	4699	5305	0.999999999999991	0.999426019339642	10324817	12324251	ENSG00000267174	ENSG00000267174	lncRNA	11321327	-1	17392	17392	839859	0	0	28	10324817	12324251	1999434	43230
MS_IMSGC_31604244_1	MS (IMSGC, EUR)	IMD	Blood_TwinsUK	Blood_TwinsUK	Full_Blood	Bulk blood	ENSG00000267174	CTC-510F12.4	4393	1.67163631667561e-65	2.5639699459893e-05	6.51955092319495e-61	0.999974244265164	1.16035378500958e-07	19:11303935	rs322152	chr19.4		19	11303935	19:11303935	1.07271e-44	19:10481468	3.79000000000005e-11	4699	5305	0.999999999999991	0.999426019339642	10324817	12324251	ENSG00000267174	ENSG00000267174	lncRNA	11321327	-1	17392	17392	839859	0	0	28	10324817	12324251	1999434	43230
MS_IMSGC_31604244_1	MS (IMSGC, EUR)	IMD	Blood_TwinsUK	Blood_TwinsUK	Full_Blood	Bulk blood	ENSG00000130167	TSPAN16	4401	3.77158448916126e-14	2.56363883849023e-05	1.47114598422322e-09	0.999974146530625	2.15609806129187e-07	19:11321225	rs651774	chr19.3		19	11321225	19:11321225	4.87244e-19	19:10481468	3.79000000000005e-11	4713	5309	0.999991423233864	0.999426050710957	10296493	12295593	ENSG00000130167	ENSG00000130167	protein_coding	11296160	1	25065	25065	-814692	0	0	27	10296493	12295593	1999100	43229
MS_IMSGC_31604244_1	MS (IMSGC, EUR)	IMD	Blood_TwinsUK	Blood_TwinsUK	Full_Blood	Bulk blood	ENSG00000130167	TSPAN16	4401	3.77158448916126e-14	2.56363883849023e-05	1.47114598422322e-09	0.999974146530625	2.15609806129187e-07	19:11321225	rs651774	chr19.4		19	11321225	19:11321225	4.87244e-19	19:10481468	3.79000000000005e-11	4713	5309	0.999991423233864	0.999426050710957	10296493	12295593	ENSG00000130167	ENSG00000130167	protein_coding	11296160	1	25065	25065	-814692	0	0	27	10296493	12295593	1999100	43229
MS_IMSGC_31604244_1	MS (IMSGC, EUR)	IMD	Blood_TwinsUK	Blood_TwinsUK	Full_Blood	Bulk blood	ENSG00000096996	IL12RB1	5418	8.09254186848934e-14	7.0800045462954e-08	1.14300519274962e-06	0.999992584807869	6.20138681305802e-06	19:18172130	rs11668950	chr19.6		19	18172130	19:18078949	7.52161e-14	19:18191169	4.84100000000001e-13	5700	6429	0.999997865271962	0.999993407442689	17099045	19098636	ENSG00000096996	ENSG00000096996	protein_coding	18086934	-1	-85196	7985	-104235	4	0	5	17099045	19098636	1999591	43239
MS_IMSGC_31604244_1	MS (IMSGC, EUR)	IMD	Blood_TwinsUK	Blood_TwinsUK	Full_Blood	Bulk blood	ENSG00000006015	REX1BD	4668	1.31052287983482e-11	7.07870588122091e-08	0.000185100621379626	0.999809207917647	5.62066080890289e-06	19:18191169	rs4808760	chr19.6		19	18191169	19:18587411	2.40048e-10	19:18191169	4.84100000000001e-13	4958	5507	0.999988645328871	0.999993407811191	17589026	19586904	ENSG00000006015	ENSG00000006015	protein_coding	18588798	1	-397629	-1387	-397629	25	0	25	17589026	19586904	1997878	43243
MS_IMSGC_31604244_1	MS (IMSGC, EUR)	IMD	Blood_TwinsUK	Blood_TwinsUK	Full_Blood	Bulk blood	ENSG00000130475	FCHO1	5609	3.55067072541365e-10	7.04251197113453e-08	0.00501503129117958	0.994696499757605	0.000288398171029519	19:18191169	rs4808760	chr19.6		19	18191169	19:17739380	6.32414e-09	19:18191169	4.84100000000001e-13	5905	6715	0.992584745608811	0.999993406271384	16747739	18743466	ENSG00000130475	ENSG00000130475	protein_coding	17751477	1	439692	-12097	439692	16	0	16	16747739	18743466	1995727	43238
MS_IMSGC_31604244_1	MS (IMSGC, EUR)	IMD	Blood_TwinsUK	Blood_TwinsUK	Full_Blood	Bulk blood	ENSG00000160117	ANKLE1	5407	2.22334288616493e-08	4.76083407067925e-08	0.314025785628892	0.672394836478245	0.0135793080510924	19:18191169	rs4808760	chr19.5		19	18191169	19:17231759	1.0099e-08	19:18191169	4.84100000000001e-13	5712	6491	0.987517682765469	0.999993390260157	16282165	18280361	ENSG00000160117	ENSG00000160117	protein_coding	17281901	1	909268	-50142	909268	44	4	44	16282165	18280361	1998196	43235
MS_IMSGC_31604244_1	MS (IMSGC, EUR)	IMD	Blood_TwinsUK	Blood_TwinsUK	Full_Blood	Bulk blood	ENSG00000160117	ANKLE1	5407	2.22334288616493e-08	4.76083407067925e-08	0.314025785628892	0.672394836478245	0.0135793080510924	19:18191169	rs4808760	chr19.6		19	18191169	19:17231759	1.0099e-08	19:18191169	4.84100000000001e-13	5712	6491	0.987517682765469	0.999993390260157	16282165	18280361	ENSG00000160117	ENSG00000160117	protein_coding	17281901	1	909268	-50142	909268	44	4	44	16282165	18280361	1998196	43235
MS_IMSGC_31604244_1	MS (IMSGC, EUR)	IMD	Blood_TwinsUK	Blood_TwinsUK	Full_Blood	Bulk blood	ENSG00000099330	OCEL1	5347	1.32374367789247e-12	7.14072992460078e-08	1.85375750719096e-05	0.999980729510511	6.61505794362118e-07	19:18191451	rs56128769	chr19.5		19	18191451	19:17222740	8.30039e-13	19:18191169	4.84100000000001e-13	5659	6457	0.999999416260043	0.999993454437961	16226612	18226053	ENSG00000099330	ENSG00000099330	protein_coding	17226226	1	965225	-3486	964943	49	0	49	16226612	18226053	1999441	43233
MS_IMSGC_31604244_1	MS (IMSGC, EUR)	IMD	Blood_TwinsUK	Blood_TwinsUK	Full_Blood	Bulk blood	ENSG00000099330	OCEL1	5347	1.32374367789247e-12	7.14072992460078e-08	1.85375750719096e-05	0.999980729510511	6.61505794362118e-07	19:18191451	rs56128769	chr19.6		19	18191451	19:17222740	8.30039e-13	19:18191169	4.84100000000001e-13	5659	6457	0.999999416260043	0.999993454437961	16226612	18226053	ENSG00000099330	ENSG00000099330	protein_coding	17226226	1	965225	-3486	964943	49	0	49	16226612	18226053	1999441	43233
MS_IMSGC_31604244_1	MS (IMSGC, EUR)	IMD	Blood_TwinsUK	Blood_TwinsUK	Full_Blood	Bulk blood	ENSG00000105656	ELL	4753	1.35095411146589e-10	7.06612360689113e-08	0.00190811201648671	0.998031956264756	5.9860922425725e-05	19:18191451	rs56128769	chr19.6		19	18191451	19:18438074	2.90452e-09	19:18191169	4.84100000000001e-13	5044	5615	0.982061323237035	0.999993407733378	17522800	19521569	ENSG00000105656	ENSG00000105656	protein_coding	18522070	-1	330619	83996	330901	17	1	17	17522800	19521569	1998769	43242
MS_IMSGC_31604244_1	MS (IMSGC, EUR)	IMD	Blood_TwinsUK	Blood_TwinsUK	Full_Blood	Bulk blood	ENSG00000130299	GTPBP3	5370	2.72934851082332e-10	7.05176410845419e-08	0.00385500793530409	0.996010555396495	0.000134365877624087	19:18191451	rs56128769	chr19.5		19	18191451	19:17274824	7.50324e-16	19:18191169	4.84100000000001e-13	5668	6435	0.999797443138401	0.999993390697892	16335337	18333999	ENSG00000130299	ENSG00000130299	protein_coding	17337553	1	853898	-62729	853616	38	6	38	16335337	18333999	1998662	43237
MS_IMSGC_31604244_1	MS (IMSGC, EUR)	IMD	Blood_TwinsUK	Blood_TwinsUK	Full_Blood	Bulk blood	ENSG00000130299	GTPBP3	5370	2.72934851082332e-10	7.05176410845419e-08	0.00385500793530409	0.996010555396495	0.000134365877624087	19:18191451	rs56128769	chr19.6		19	18191451	19:17274824	7.50324e-16	19:18191169	4.84100000000001e-13	5668	6435	0.999797443138401	0.999993390697892	16335337	18333999	ENSG00000130299	ENSG00000130299	protein_coding	17337553	1	853898	-62729	853616	38	6	38	16335337	18333999	1998662	43237
MS_IMSGC_31604244_1	MS (IMSGC, EUR)	IMD	Blood_TwinsUK	Blood_TwinsUK	Full_Blood	Bulk blood	ENSG00000130312	MRPL34	5426	1.00230163852297e-15	7.08000864552818e-08	1.41567842996174e-08	0.999999914014563	1.02856739488114e-09	19:18191451	rs56128769	chr19.5		19	18191451	19:17301853	3.16425e-14	19:18191169	4.84100000000001e-13	5732	6513	0.999999999454451	0.99999339035193	16293710	18291332	ENSG00000130312	ENSG00000130312	protein_coding	17305872	1	885579	-4019	885297	41	1	41	16293710	18291332	1997622	43236
MS_IMSGC_31604244_1	MS (IMSGC, EUR)	IMD	Blood_TwinsUK	Blood_TwinsUK	Full_Blood	Bulk blood	ENSG00000130312	MRPL34	5426	1.00230163852297e-15	7.08000864552818e-08	1.41567842996174e-08	0.999999914014563	1.02856739488114e-09	19:18191451	rs56128769	chr19.6		19	18191451	19:17301853	3.16425e-14	19:18191169	4.84100000000001e-13	5732	6513	0.999999999454451	0.99999339035193	16293710	18291332	ENSG00000130312	ENSG00000130312	protein_coding	17305872	1	885579	-4019	885297	41	1	41	16293710	18291332	1997622	43236
MS_IMSGC_31604244_1	MS (IMSGC, EUR)	IMD	Blood_TwinsUK	Blood_TwinsUK	Full_Blood	Bulk blood	ENSG00000160113	NR2F6	5325	2.02692762879781e-13	7.0915062405706e-08	2.8582382006477e-06	0.999996928513041	1.42333491986326e-07	19:18191451	rs56128769	chr19.5		19	18191451	19:17234618	5.50025e-13	19:18191169	4.84100000000001e-13	5629	6435	0.999999900943728	0.999993497494988	16246427	18245866	ENSG00000160113	ENSG00000160113	protein_coding	17245919	-1	-945532	11301	-945250	48	0	48	16246427	18245866	1999439	43234
MS_IMSGC_31604244_1	MS (IMSGC, EUR)	IMD	Blood_TwinsUK	Blood_TwinsUK	Full_Blood	Bulk blood	ENSG00000160113	NR2F6	5325	2.02692762879781e-13	7.0915062405706e-08	2.8582382006477e-06	0.999996928513041	1.42333491986326e-07	19:18191451	rs56128769	chr19.6		19	18191451	19:17234618	5.50025e-13	19:18191169	4.84100000000001e-13	5629	6435	0.999999900943728	0.999993497494988	16246427	18245866	ENSG00000160113	ENSG00000160113	protein_coding	17245919	-1	-945532	11301	-945250	48	0	48	16246427	18245866	1999439	43234
MS_IMSGC_31604244_1	MS (IMSGC, EUR)	IMD	Blood_TwinsUK	Blood_TwinsUK	Full_Blood	Bulk blood	ENSG00000130518	IQCN	5161	2.55474392843343e-25	7.08004648760311e-08	3.60836652602508e-18	0.999998567161324	1.36203821035779e-06	19:18278325	rs12608504	chr19.6		19	18278325	19:18287525	2.22713e-22	19:18191169	4.84100000000001e-13	5446	6161	0.99977160059714	0.999993407074881	17274693	19274271	ENSG00000130518	ENSG00000130518	protein_coding	18274452	-1	-3873	-13073	83283	0	3	6	17274693	19274271	1999578	43240
MS_IMSGC_31604244_1	MS (IMSGC, EUR)	IMD	Blood_TwinsUK	Blood_TwinsUK	Full_Blood	Bulk blood	ENSG00000175489	LRRC25	4948	2.70911950611688e-17	7.08005611292191e-08	3.82640937990584e-10	0.999999928373451	4.43349955621792e-10	19:18402784	rs1985157	chr19.6		19	18402784	19:18402784	4.06547e-17	19:18191169	4.84100000000001e-13	5234	5882	0.999999999427769	0.999993407451693	17397644	19397329	ENSG00000175489	ENSG00000175489	protein_coding	18397622	-1	-5162	-5162	206453	0	0	13	17397644	19397329	1999685	43241
MS_IMSGC_31604244_1	MS (IMSGC, EUR)	IMD	Blood_TwinsUK	Blood_TwinsUK	Full_Blood	Bulk blood	ENSG00000011485	PPP5C	4783	5.04795401090027e-55	0.00137147076992285	3.67544555752798e-52	0.998575978934181	5.25502958925511e-05	19:46365128	rs62136106	chr19.8		19	46365128	19:46365128	5.37843e-41	19:47135282	4.074e-09	5128	5999	1	0.998211452791317	45347108	47347030	ENSG00000011485	ENSG00000011485	protein_coding	46347087	1	18041	18041	788195	0	0	25	45347108	47347030	1999922	43245
MS_IMSGC_31604244_1	MS (IMSGC, EUR)	IMD	Blood_TwinsUK	Blood_TwinsUK	Full_Blood	Bulk blood	ENSG00000204851	PNMA8B	4779	7.90769810293408e-10	0.00137149296841269	5.75779317913121e-07	0.998618384894593	9.54556690581941e-06	19:46500293	rs7260628	chr19.8		19	46500293	19:46500293	9.62358e-16	19:47135282	4.074e-09	5127	6009	0.999993848783288	0.998204709983514	45497277	47495859	ENSG00000204851	ENSG00000204851	protein_coding	46495867	-1	-4426	-4426	-639415	0	0	22	45497277	47495859	1998582	43247
MS_IMSGC_31604244_1	MS (IMSGC, EUR)	IMD	Blood_TwinsUK	Blood_TwinsUK	Full_Blood	Bulk blood	ENSG00000160013	PTGIR	4680	2.99252378887485e-10	0.00137161597663269	2.1787222638912e-07	0.998612001067871	1.61647840178129e-05	19:46620526	rs1126510	chr19.8		19	46620526	19:46620526	7.90719e-14	19:47135282	4.074e-09	5022	5954	0.999016613357307	0.998199022804094	45625194	47624948	ENSG00000160013	ENSG00000160013	protein_coding	46625089	-1	4563	4563	-510193	0	0	18	45625194	47624948	1999754	43248
MS_IMSGC_31604244_1	MS (IMSGC, EUR)	IMD	Blood_TwinsUK	Blood_TwinsUK	Full_Blood	Bulk blood	ENSG00000167414	GNG8	4685	6.3612916395968e-08	0.00137154076213737	4.63138801045083e-05	0.998560910604413	2.11711404268397e-05	19:46621457	rs2229129	chr19.8		19	46621457	19:46621457	5.30531e-11	19:47135282	4.074e-09	5027	5958	0.998198827351573	0.998198869932389	45637492	47635802	ENSG00000167414	ENSG00000167414	protein_coding	46636202	-1	14745	14745	-499080	1	1	17	45637492	47635802	1998310	43249
MS_IMSGC_31604244_1	MS (IMSGC, EUR)	IMD	Blood_TwinsUK	Blood_TwinsUK	Full_Blood	Bulk blood	ENSG00000181027	FKRP	4697	1.56173499970137e-08	0.00137227940025228	1.1364663261344e-05	0.998600453412749	1.58869063891396e-05	19:46686070	rs4511639	chr19.8		19	46686070	19:46686070	1.69292e-11	19:47135282	4.074e-09	5028	5978	0.979490269597025	0.998201816888444	45746967	47745577	ENSG00000181027	ENSG00000181027	protein_coding	46746057	1	-59987	-59987	389225	5	5	9	45746967	47745577	1998610	43251
MS_IMSGC_31604244_1	MS (IMSGC, EUR)	IMD	Blood_TwinsUK	Blood_TwinsUK	Full_Blood	Bulk blood	ENSG00000105287	PRKD2	4657	3.974698185908e-06	0.00136818828591491	0.00289238127685442	0.995628131529467	0.00010732420957819	19:47135282	rs11083862	chr19.8		19	47135282	19:46669216	4.52856e-09	19:47135282	4.074e-09	4986	5919	0.985901261842363	0.998204356378397	45718468	47716636	ENSG00000105287	ENSG00000105287	protein_coding	46717114	-1	-418168	47898	-418168	12	2	12	45718468	47716636	1998168	43250
MS_IMSGC_31604244_1	MS (IMSGC, EUR)	IMD	Blood_TwinsUK	Blood_TwinsUK	Full_Blood	Bulk blood	ENSG00000134815	DHX34	5091	9.76372488481059e-06	0.0013627831975832	0.0070947021079582	0.990248687274625	0.00128406369494782	19:47135282	rs11083862	chr19.8		19	47135282	19:47378251	4.37376e-09	19:47135282	4.074e-09	5454	6556	0.999509154300684	0.998200169128606	46349512	48349183	ENSG00000134815	ENSG00000134815	protein_coding	47349315	1	-214033	28936	-214033	6	1	6	46349512	48349183	1999671	43253
MS_IMSGC_31604244_1	MS (IMSGC, EUR)	IMD	Blood_TwinsUK	Blood_TwinsUK	Full_Blood	Bulk blood	ENSG00000204850		4779	6.05332673929589e-05	0.00130680187553183	0.044075805395772	0.951509454199316	0.00304740526198747	19:47135282	rs11083862	chr19.8		19	47135282	19:46500917	5.28888e-10	19:47135282	4.074e-09	5127	6007	0.997442616658298	0.998204952080058	45494989	47492753	ENSG00000204850	ENSG00000204850	lncRNA	46494508	1	640774	6409	640774	23	1	23	45494989	47492753	1997764	43246
MS_IMSGC_31604244_1	MS (IMSGC, EUR)	IMD	Blood_TwinsUK	Blood_TwinsUK	Full_Blood	Bulk blood	ENSG00000257704	INAFM1	5187	2.7659776926757e-06	0.00137140705332848	0.00200987439201828	0.996521194157728	9.4758419232402e-05	19:47135282	rs11083862	chr19.8		19	47135282	19:47275155	3.85587e-09	19:47135282	4.074e-09	5561	6667	0.999910879639413	0.998199070680495	46275027	48274567	ENSG00000257704	ENSG00000257704	protein_coding	47274885	1	-139603	270	-139603	3	0	3	46275027	48274567	1999540	43252
MS_IMSGC_31604244_1	MS (IMSGC, EUR)	IMD	Blood_TwinsUK	Blood_TwinsUK	Full_Blood	Bulk blood	ENSG00000105373	NOP53	4794	2.95459203020386e-08	0.00137381831715479	2.14761513088323e-05	0.998592327426228	1.23485593870654e-05	19:47778915	rs1862485	chr19.8		19	47778915	19:47777516	2.73511e-11	19:47135282	4.074e-09	5154	6226	0.999526791770697	0.998201708787127	46745722	48745473	ENSG00000105373	ENSG00000105373	protein_coding	47745546	1	33369	31970	-610264	2	0	20	46745722	48745473	1999751	43254
MS_IMSGC_31604244_1	MS (IMSGC, EUR)	IMD	Blood_TwinsUK	Blood_TwinsUK	Full_Blood	Bulk blood	ENSG00000105499	PLA2G4C	5373	8.9545162018281e-11	0.00138585280441376	6.45237920048549e-08	0.998607573207768	6.50937448144711e-06	19:48110287	rs251696	chr19.8		19	48110287	19:48110287	3.25255e-14	19:47135282	4.074e-09	5775	6752	0.999384440198032	0.999567271179565	47111403	49110704	ENSG00000105499	ENSG00000105499	protein_coding	48110817	-1	530	530	975535	0	0	30	47111403	49110704	1999301	43255
MS_IMSGC_31604244_1	MS (IMSGC, EUR)	IMD	Blood_TwinsUK	Blood_TwinsUK	Full_Blood	Bulk blood	ENSG00000039650	PNKP	4681	1.23127692936319e-10	6.63748060532925e-06	1.85498851156043e-05	0.999974088455353	7.24055799522917e-07	19:49333989	rs1465697	chr19.9		19	49333989	19:49871985	1.09976e-11	19:49333989	3.47899999999989e-11	5037	6022	0.999997873078783	0.998775806656122	48878914	50877870	ENSG00000039650	ENSG00000039650	protein_coding	49867576	-1	533587	-4409	533587	40	0	40	48878914	50877870	1998956	43264
MS_IMSGC_31604244_1	MS (IMSGC, EUR)	IMD	Blood_TwinsUK	Blood_TwinsUK	Full_Blood	Bulk blood	ENSG00000074219	TEAD2	4639	5.72390960732963e-08	2.22071950543859e-07	0.00862341953970371	0.0315368171844169	0.959839483964833	19:49333989	rs1465697	chr19.9		19	49333989	19:49333989	1.51441e-07	19:49333989	3.47899999999989e-11	5000	5838	0.985822104441933	0.998775815254722	48362708	50362278	ENSG00000074219	ENSG00000074219	protein_coding	49362416	-1	28427	28427	28427	3	3	3	48362708	50362278	1999570	43261
MS_IMSGC_31604244_1	MS (IMSGC, EUR)	IMD	Blood_TwinsUK	Blood_TwinsUK	Full_Blood	Bulk blood	ENSG00000087076	HSD17B14	5387	1.56158487952889e-08	6.62142813219329e-06	0.0023526232698702	0.997558540721622	8.21989645261766e-05	19:49333989	rs1465697	chr19.9		19	49333989	19:48844451	5.07983e-10	19:49333989	3.47899999999989e-11	5802	6676	0.999187878785263	0.998775738575261	47836597	49836291	ENSG00000087076	ENSG00000087076	protein_coding	48836491	-1	-497498	-7960	-497498	30	0	30	47836597	49836291	1999694	43258
MS_IMSGC_31604244_1	MS (IMSGC, EUR)	IMD	Blood_TwinsUK	Blood_TwinsUK	Full_Blood	Bulk blood	ENSG00000087088	BAX	5344	3.3968717981258e-07	6.2759727089297e-06	0.0511759548060066	0.945507119088468	0.00331031044563605	19:49333989	rs1465697	chr19.9		19	49333989	19:48956619	1.65856e-07	19:49333989	3.47899999999989e-11	5727	6607	0.996718163834333	0.998775747042052	47959937	49954670	ENSG00000087088	ENSG00000087088	protein_coding	48954875	1	379114	1744	379114	22	0	22	47956768	49954670	1997902	43259
MS_IMSGC_31604244_1	MS (IMSGC, EUR)	IMD	Blood_TwinsUK	Blood_TwinsUK	Full_Blood	Bulk blood	ENSG00000126467	TSKS	4541	6.44879444876548e-07	5.97170126336145e-06	0.0971548678833379	0.899665448167391	0.00317306736856341	19:49333989	rs1465697	chr19.9		19	49333989	19:49762292	6.31366e-09	19:49333989	3.47899999999989e-11	4892	5838	0.996053279105496	0.998775827357212	48763549	50752863	ENSG00000126467	ENSG00000126467	protein_coding	49763306	-1	429317	1014	429317	31	0	31	48763549	50762674	1999125	43263
MS_IMSGC_31604244_1	MS (IMSGC, EUR)	IMD	Blood_TwinsUK	Blood_TwinsUK	Full_Blood	Bulk blood	ENSG00000142233	NTN5	5612	2.75010238001648e-08	6.60692998687176e-06	0.00414319761198525	0.995373500469791	0.000476667487213326	19:49333989	rs1465697	chr19.9		19	49333989	19:48702915	1.62422e-08	19:49333989	3.47899999999989e-11	6031	6933	0.990526282698675	0.998775700221263	47673189	49672930	ENSG00000142233	ENSG00000142233	protein_coding	48673017	-1	-660972	-29898	-660972	39	2	39	47673189	49672930	1999741	43257
MS_IMSGC_31604244_1	MS (IMSGC, EUR)	IMD	Blood_TwinsUK	Blood_TwinsUK	Full_Blood	Bulk blood	ENSG00000161640	SIGLEC11	4753	1.37028083837413e-07	6.4903633345424e-06	0.0206440569236968	0.977806911372507	0.00154240431237884	19:49333989	rs1465697	chr19.9		19	49333989	19:49959041	4.72295e-10	19:49333989	3.47899999999989e-11	5110	6097	0.995198425400943	0.99877580974749	48961714	50960589	ENSG00000161640	ENSG00000161640	protein_coding	49961172	-1	627183	2131	627183	47	0	47	48961714	50960589	1998875	43265
MS_IMSGC_31604244_1	MS (IMSGC, EUR)	IMD	Blood_TwinsUK	Blood_TwinsUK	Full_Blood	Bulk blood	ENSG00000197813	CTC-301O7.4	4654	3.10040817257277e-08	3.09981592580264e-07	0.00467095437330219	0.0447995628900148	0.95052914175101	19:49333989	rs1465697	chr19.9		19	49333989	19:49333989	1.02702e-07	19:49333989	3.47899999999989e-11	5013	5855	0.975939424127041	0.998775815256855	48340496	50338780	ENSG00000197813	ENSG00000197813	lncRNA	49340303	-1	6314	6314	6314	1	1	1	48340496	50338780	1998284	43260
MS_IMSGC_31604244_1	MS (IMSGC, EUR)	IMD	Blood_TwinsUK	Blood_TwinsUK	Full_Blood	Bulk blood	ENSG00000105447	GRWD1	5510	2.95343913264169e-06	3.41835849474827e-06	0.444953714651939	0.514916420268193	0.0401234932822405	19:49334182	rs1465696	chr19.9		19	49334182	19:48466622	1.33783e-07	19:49333989	3.47899999999989e-11	5916	6871	0.947573702026463	0.998775669128757	47446095	49445839	ENSG00000105447	ENSG00000105447	protein_coding	48445983	1	888199	20639	888006	53	2	53	47446095	49445839	1999744	43256
MS_IMSGC_31604244_1	MS (IMSGC, EUR)	IMD	Blood_TwinsUK	Blood_TwinsUK	Full_Blood	Bulk blood	ENSG00000161618	ALDH16A1	4649	1.00898728419724e-11	6.63757332640628e-06	1.52010192251967e-06	0.999991588321901	2.53992759070077e-07	19:49342638	rs8108669	chr19.9		19	49342638	19:49443745	1.01296e-12	19:49333989	3.47899999999989e-11	5010	5837	0.924562672636717	0.998775816007707	48454240	50451493	ENSG00000161618	ENSG00000161618	protein_coding	49453225	1	-110587	-9480	-119236	6	1	8	48454240	50452508	1998268	43262
MS_IMSGC_31604244_1	MS (IMSGC, EUR)	IMD	Blood_TwinsUK	Blood_TwinsUK	Full_Blood	Bulk blood	ENSG00000100979	PLTP	4866	4.72264741118507e-20	3.87078729299996e-08	1.22007407540846e-12	0.999999961128396	1.62508751138363e-10	20:45909058	rs3091649	chr20.3		20	45909058	20:45909058	4.35347e-18	20:46105671	2.84499999999966e-13	5102	5687	0.999999999987841	0.999999969827877	44912542	46912076	ENSG00000100979	ENSG00000100979	protein_coding	45912155	-1	3097	3097	-193516	0	0	7	44912542	46912076	1999534	43279
MS_IMSGC_31604244_1	MS (IMSGC, EUR)	IMD	Blood_TwinsUK	Blood_TwinsUK	Full_Blood	Bulk blood	ENSG00000124102	PI3	4869	3.26598038697074e-12	3.87044818441327e-08	8.43750900218703e-05	0.999912348441447	3.23776078474092e-06	20:46051773	rs3746522	chr20.3		20	46051773	20:45204695	1.78937e-10	20:46105671	2.84499999999966e-13	5104	5659	0.999934512760829	0.999999972349599	44174924	46173382	ENSG00000124102	ENSG00000124102	protein_coding	45174902	1	876871	29793	930769	31	1	33	44174924	46173382	1998458	43277
MS_IMSGC_31604244_1	MS (IMSGC, EUR)	IMD	Blood_TwinsUK	Blood_TwinsUK	Full_Blood	Bulk blood	ENSG00000101457	DNTTIP1	4736	1.10017048173122e-15	3.87078717692091e-08	2.8422394615306e-08	0.999999931291046	1.57868334510115e-09	20:46105671	rs6032662	chr20.3		20	46105671	20:45788695	3.53562e-14	20:46105671	2.84499999999966e-13	4959	5542	0.94850051901426	0.999999969812351	44792315	46791866	ENSG00000101457	ENSG00000101457	protein_coding	45791954	1	313717	-3259	313717	18	1	18	44792315	46791866	1999551	43278
MS_IMSGC_31604244_1	MS (IMSGC, EUR)	IMD	Blood_TwinsUK	Blood_TwinsUK	Full_Blood	Bulk blood	ENSG00000099949	LZTR1	4008	1.43448244497721e-07	7.21828823962303e-07	0.164992911393343	0.830231626710904	0.00477459661868496	22:21851064	rs9610458	chr22.1		22	21851064	22:20982977	9.97228e-08	22:21851064	4.57400000000001e-12	4244	4866	0.993184849704446	0.999976636693084	19982424	21982115	ENSG00000099949	ENSG00000099949	protein_coding	20982297	1	868767	680	868767	28	0	28	19982424	21982115	1999691	43283
MS_IMSGC_31604244_1	MS (IMSGC, EUR)	IMD	Blood_TwinsUK	Blood_TwinsUK	Full_Blood	Bulk blood	ENSG00000183773	AIFM3	4034	1.93311603751277e-07	6.69673083428017e-07	0.222321020134862	0.7701529073002	0.00752520958025053	22:21851064	rs9610458	chr22.1		22	21851064	22:20968548	8.11324e-10	22:21851064	4.57400000000001e-12	4270	4898	0.983117897333655	0.999976709435114	19965536	21965016	ENSG00000183773	ENSG00000183773	protein_coding	20967255	1	883809	1293	883809	31	0	31	19965536	21965016	1999480	43282
MS_IMSGC_31604244_1	MS (IMSGC, EUR)	IMD	Blood_TwinsUK	Blood_TwinsUK	Full_Blood	Bulk blood	ENSG00000211638	IGLV8-61	3627	1.30680982637681e-07	7.30559067081592e-07	0.150309335381698	0.840270587111195	0.00941921626705673	22:21851064	rs9610458	chr22.1		22	21851064	22:22099103	1.23744e-08	22:21851064	4.57400000000001e-12	3972	6011	0.913778163747869	0.999976587146393	21099634	23098339	ENSG00000211638	ENSG00000211638	IG_V_gene	22098700	1	-247636	403	-247636	10	0	10	21099634	23098339	1998705	43287
MS_IMSGC_31604244_1	MS (IMSGC, EUR)	IMD	Blood_TwinsUK	Blood_TwinsUK	Full_Blood	Bulk blood	ENSG00000211639	IGLV4-60	3717	7.95386343772997e-08	7.86517045182524e-07	0.091485379451142	0.904644584227509	0.0038691702656675	22:21851064	rs9610458	chr22.1		22	21851064	22:22147440	1.1172e-07	22:21851064	4.57400000000001e-12	4066	6015	0.99644999956368	0.999976595951771	21444062	23162139	ENSG00000211639	ENSG00000211639	IG_V_gene	22162199	1	-311135	-14759	-311135	14	1	14	21444062	23162139	1718077	43288
MS_IMSGC_31604244_1	MS (IMSGC, EUR)	IMD	Blood_TwinsUK	Blood_TwinsUK	Full_Blood	Bulk blood	ENSG00000211642	IGLV10-54	3839	4.15842793069275e-10	8.68984714185252e-07	0.000478302602105262	0.999506652808488	1.41751888514591e-05	22:21851064	rs9610458	chr22.1		22	21851064	22:22213371	6.47712e-10	22:21851064	4.57400000000001e-12	4202	6150	0.999981914798608	0.999976594973521	21444062	23211735	ENSG00000211642	ENSG00000211642	IG_V_gene	22214794	1	-363730	-1423	-363730	18	0	18	21444062	23211735	1767673	43289
MS_IMSGC_31604244_1	MS (IMSGC, EUR)	IMD	Blood_TwinsUK	Blood_TwinsUK	Full_Blood	Bulk blood	ENSG00000211651	IGLV1-44	4376	2.26368056278019e-08	8.4451524224804e-07	0.0260368663885631	0.971356688887481	0.00260557757190723	22:21851064	rs9610458	chr22.1		22	21851064	22:22371876	1.02855e-09	22:21851064	4.57400000000001e-12	4774	6838	0.978678004363494	0.999976582839025	21444062	23376954	ENSG00000211651	ENSG00000211651	IG_V_gene	22380766	1	-529702	-8890	-529702	34	1	34	21444062	23377959	1933897	43290
MS_IMSGC_31604244_1	MS (IMSGC, EUR)	IMD	Blood_TwinsUK	Blood_TwinsUK	Full_Blood	Bulk blood	ENSG00000100023	PPIL2	4259	1.02711129109258e-09	8.66371574491146e-07	0.00118138396636168	0.996496414121627	0.00232133451332627	22:21914386	rs5756052	chr22.1		22	21914386	22:21686121	6.67399e-10	22:21851064	4.57400000000001e-12	4669	5888	0.922104890555396	0.999976612549777	20666067	22664053	ENSG00000100023	ENSG00000100023	protein_coding	21666012	1	248374	20109	185052	7	0	5	20666067	22664053	1997986	43284
MS_IMSGC_31604244_1	MS (IMSGC, EUR)	IMD	Blood_TwinsUK	Blood_TwinsUK	Full_Blood	Bulk blood	ENSG00000224086	PPM1F-AS1	3799	1.23660607519058e-16	8.68551946049751e-07	1.42234497456309e-10	0.999006932342562	0.000992198963256863	22:21936031	rs240068	chr22.1		22	21936031	22:21980728	1.11698e-17	22:21851064	4.57400000000001e-12	4160	6205	0.999739620487128	0.99997658512374	20938456	22937277	ENSG00000224086	ENSG00000224086	lncRNA	21938293	1	-2262	42435	-87229	0	1	2	20938456	22937277	1998821	43285
MS_IMSGC_31604244_1	MS (IMSGC, EUR)	IMD	Blood_TwinsUK	Blood_TwinsUK	Full_Blood	Bulk blood	ENSG00000100034	PPM1F	3807	8.03134897316491e-25	8.69412060387407e-07	9.23766192208262e-19	0.999998219107931	9.11480008806868e-07	22:21980728	rs5756324	chr22.1		22	21980728	22:21958196	3.76177e-24	22:21851064	4.57400000000001e-12	4169	6229	0.998513629971382	0.99997658426964	20953100	22952556	ENSG00000100034	ENSG00000100034	protein_coding	21952848	-1	-27880	-5348	101784	0	0	3	20953100	22952556	1999456	43286
MS_IMSGC_31604244_1	MS (IMSGC, EUR)	IMD	Blood_TwinsUK	Blood_TwinsUK	Full_Blood	Bulk blood	ENSG00000205593	DENND6B	4606	1.56143179207686e-11	0.000152839891997487	1.02143951630838e-07	0.999830418147844	1.66398005925043e-05	22:50330600	rs148762611	chr22.5		22	50330600	22:50330600	1.32609e-15	22:50532837	2.84800000000038e-10	4941	5823	0.962713162105925	0.999837276173603	49327445	50774763	ENSG00000205593	ENSG00000205593	protein_coding	50327012	-1	-3588	-3588	-205825	0	0	10	49327445	50804129	1476684	43295
MS_IMSGC_31604244_1	MS (IMSGC, EUR)	IMD	Blood_TwinsUK	Blood_TwinsUK	Full_Blood	Bulk blood	ENSG00000284194	SCO2	3672	4.90300560901669e-09	5.39856319011175e-05	3.20738115620778e-05	0.351859715299701	0.64805422035383	22:50525724	rs131805	chr22.5		22	50525724	22:50525724	1.35096e-11	22:50532837	2.84800000000038e-10	3954	4690	0.999996988253767	0.999838612914445	49527137	50774763	ENSG00000284194	ENSG00000284194	protein_coding	50525598	-1	-126	-126	-7239	0	0	2	49527137	50804129	1276992	43297
MS_IMSGC_31604244_1	MS (IMSGC, EUR)	IMD	Blood_TwinsUK	Blood_TwinsUK	Full_Blood	Bulk blood	ENSG00000100239	PPP6R2	4533	8.09442718186072e-06	0.000144479561777766	0.0529511737547517	0.945135920067023	0.00176033218926603	22:50532618	rs361725	chr22.5		22	50532618	22:50424517	2.3392e-07	22:50532837	2.84800000000038e-10	4867	5745	0.988045288694891	0.999837325527762	49343435	50774763	ENSG00000100239	ENSG00000100239	protein_coding	50343327	1	189291	81190	189510	9	0	9	49343435	50804129	1460694	43296
MS_IMSGC_31604244_1	MS (IMSGC, EUR)	IMD	Blood_TwinsUK	Blood_TwinsUK	Full_Blood	Bulk blood	ENSG00000184164	CRELD2	6846	5.90764678668922e-06	0.000146645024689678	0.0386468196904608	0.959323034705261	0.00187759293280264	22:50532618	rs361725	chr22.5		22	50532618	22:49843141	1.81334e-07	22:50532837	2.84800000000038e-10	7288	8503	0.967736216951604	0.999833458186343	48918375	50774763	ENSG00000184164	ENSG00000184164	protein_coding	49918634	1	613984	-75493	614203	32	5	32	48918375	50804129	1885754	43294
MS_IMSGC_31604244_1	MS (IMSGC, EUR)	IMD	Blood_TwinsUK	Blood_TwinsUK	Full_Blood	Bulk blood	ENSG00000025708	TYMP	3659	6.37238723280874e-13	9.40246670660194e-07	4.16860091636035e-09	0.00415909684753408	0.995839958736557	22:50532837	rs140522	chr22.5		22	50532837	22:50532837	1.92473e-13	22:50532837	2.84800000000038e-10	3941	4671	0.999999966338018	0.999838633306999	49530155	50774763	ENSG00000025708	ENSG00000025708	protein_coding	50530012	-1	-2825	-2825	-2825	1	1	1	49530155	50804129	1273974	43298
MS_IMSGC_31604244_1	MS (IMSGC, EUR)	IMD	Blood_TwinsUK	Blood_TwinsUK	Full_Blood	Bulk blood	ENSG00000188511	MIR3667HG	8148	8.2317881292334e-07	0.000153377302084274	0.00533603453021644	0.994226412265665	0.000283352723221153	22:50532837	rs140522	chr22.5		22	50532837	22:49613659	3.94107e-10	22:50532837	2.84800000000038e-10	8575	10091	0.999701932328086	0.999831126316213	48657624	50657521	ENSG00000188511	ENSG00000188511	lncRNA	49657504	-1	-875333	43845	-875333	44	1	44	48657624	50657521	1999897	43293
MS_IMSGC_31604244_1	MS (IMSGC, EUR)	IMD	Blood_TwinsUK	Blood_TwinsUK	Full_Blood	Bulk blood	ENSG00000205560	CPT1B	3488	7.92670444143365e-05	7.01079055914022e-05	0.518538034431572	0.458576592596856	0.0227359980215655	22:50532837	rs140522	chr22.5		22	50532837	22:50570421	2.28941e-08	22:50532837	2.84800000000038e-10	3769	4471	0.974587780025489	0.9998389419113	49579753	50774763	ENSG00000205560	ENSG00000205560	protein_coding	50578427	-1	45590	8006	45590	4	0	4	49579753	50804129	1224376	43299
MS_IMSGC_31604244_1	MS (IMSGC, EUR)	IMD	Blood_TwinsUK	Blood_TwinsUK	Full_Blood	Bulk blood	ENSG00000212939	Z97192.1	8015	8.2610526956746e-07	0.000153663645909296	0.00534431160584493	0.994093331763163	0.000407866879812184	22:50532837	rs140522	chr22.5		22	50532837	22:49626333	4.33774e-08	22:50532837	2.84800000000038e-10	8434	10111	0.999399094190886	0.999830391865008	48549198	50548218	ENSG00000212939	ENSG00000212939	lncRNA	49548681	1	984156	77652	984156	47	1	47	48549198	50548218	1999020	43292
MS_IMSGC_31604244_1	MS (IMSGC, EUR)	IMD	Blood_TwinsUK	Blood_TwinsUK	Full_Blood	Bulk blood	ENSG00000100299	ARSA	3360	1.4706023295682e-15	0.000152842909946351	9.62017409441729e-12	0.999845688326278	1.46875415358727e-06	22:50625988	rs2071421	chr22.5		22	50625988	22:50625049	3.33248e-20	22:50532837	2.84800000000038e-10	3639	4317	0.999999999906759	0.999839253012764	49628255	50774763	ENSG00000100299	ENSG00000100299	protein_coding	50628152	-1	2164	3103	95315	0	0	9	49628255	50804129	1175874	43300
MS_IMSGC_31604244_1	MS (IMSGC, EUR)	IMD	Blood_eQTLGen	Blood_eQTLGen	Full_Blood	Bulk blood	ENSG00000227775	RP1-283E3.4	4336	5.24154505375156e-190	1.36520791345932e-11	3.83937494209014e-179	0.99999999998613	2.33990581241056e-13	1:1659060	rs79113395	chr1.1		1	1659060	1:1659060	1.5384e-190	1:2589088	2.02900000000008e-16	6836	4944	1	0.98517110138522	758351	2700658	ENSG00000227775	RP1-283E3.4	transcribed_processed_pseudogene	1735817	1	-76757	-76757	853271	4	4	31	740747	2700850	1960103	15482
MS_IMSGC_31604244_1	MS (IMSGC, EUR)	IMD	Blood_eQTLGen	Blood_eQTLGen	Full_Blood	Bulk blood	ENSG00000189339	SLC35E2B	4225	1.5319394362149e-135	1.39906190011551e-11	1.09497616657751e-124	0.999999999985789	2.43280839726165e-13	1:1665061	rs72634819	chr1.1		1	1665061	1:1665061	2.4561e-133	1:2589088	2.02900000000008e-16	6207	4916	1.00000000000003	0.975801315099467	727242	2651883	ENSG00000189339	SLC35E2B	protein_coding	1692795	-1	27734	27734	-896293	1	1	34	727242	2651883	1924641	15462
MS_IMSGC_31604244_1	MS (IMSGC, EUR)	IMD	Blood_eQTLGen	Blood_eQTLGen	Full_Blood	Bulk blood	ENSG00000268575	RP1-283E3.8	4339	5.00403281697308e-190	1.36520791342401e-11	3.66539980289442e-179	0.99999999996021	2.61465684717414e-11	1:1743238	rs11486028	chr1.1		1	1743238	1:1743238	4.4726e-187	1:2589088	2.02900000000008e-16	6755	4953	1	0.985171101385215	727242	2700658	ENSG00000268575	RP1-283E3.8	lncRNA	1737688	-1	-5550	-5550	-851400	1	1	30	727242	2700850	1973608	15496
MS_IMSGC_31604244_1	MS (IMSGC, EUR)	IMD	Blood_eQTLGen	Blood_eQTLGen	Full_Blood	Bulk blood	ENSG00000169885	CALML6	4727	3.20412092293852e-38	1.09049178252263e-11	2.93823481685588e-27	0.999999999988972	1.16139974216513e-13	1:1921045	rs28508199	chr1.1		1	1921045	1:1921045	4.0675e-33	1:2589088	2.02900000000008e-16	7623	5299	0.998899924251847	0.922409783315751	914618	2930923	ENSG00000169885	CALML6	protein_coding	1915260	1	5785	5785	673828	1	1	25	912134	2930923	2018789	15449
MS_IMSGC_31604244_1	MS (IMSGC, EUR)	IMD	Blood_eQTLGen	Blood_eQTLGen	Full_Blood	Bulk blood	ENSG00000182873	PRKCZ-AS1	4601	6.16124258085342e-88	1.11654368626327e-11	5.5181383913461e-77	0.999999999988773	5.49886022619502e-14	1:2152298	rs2503704	chr1.1		1	2152298	1:2152298	8.8188e-85	1:2589088	2.02900000000008e-16	5962	5548	0.999999999999989	0.900887534629107	1179288	3197254	ENSG00000182873	RP11-181G12.2	lncRNA	2183875	-1	31577	31577	-405213	0	0	19	1179288	3197808	2018520	15460
MS_IMSGC_31604244_1	MS (IMSGC, EUR)	IMD	Blood_eQTLGen	Blood_eQTLGen	Full_Blood	Bulk blood	ENSG00000067606	PRKCZ	4995	2.57693412250397e-60	1.09049178252269e-11	2.36309357280478e-49	0.999999999989058	4.91728065857182e-14	1:2178821	rs626479	chr1.1		1	2178821	1:2178821	1.4701e-55	1:2589088	2.02900000000008e-16	7559	5544	0.96196568947043	0.922409783315734	1114143	3132798	ENSG00000067606	PRKCZ	protein_coding	2050411	1	128410	128410	538677	1	1	21	1114143	3132798	2018655	15357
MS_IMSGC_31604244_1	MS (IMSGC, EUR)	IMD	Blood_eQTLGen	Blood_eQTLGen	Full_Blood	Bulk blood	ENSG00000162585	FAAP20	4962	2.23315948180455e-308	1.09049178252159e-11	2.04784622642144e-297	0.999999999989086	6.36758278988955e-14	1:2179409	rs11587831	chr1.1		1	2179409	1:2179409	1.1737e-305	1:2589088	2.02900000000008e-16	7588	5508	1	0.922409783315826	1194713	3213452	ENSG00000162585	C1orf86	protein_coding	2194772	-1	15363	15363	-394316	1	1	18	1194713	3213452	2018739	15433
MS_IMSGC_31604244_1	MS (IMSGC, EUR)	IMD	Blood_eQTLGen	Blood_eQTLGen	Full_Blood	Bulk blood	ENSG00000157933	SKI	4953	8.91596453271669e-25	1.09049178252638e-11	8.17609511184232e-14	0.999999999988958	5.2016732456627e-14	1:2246288	rs263535	chr1.1		1	2246288	1:2246288	1.7167e-19	1:2589088	2.02900000000008e-16	7565	5492	0.999342178730171	0.92240978331562	1266260	3283997	ENSG00000157933	SKI	protein_coding	2228319	1	17969	17969	360769	0	0	16	1266260	3283997	2017737	15423
MS_IMSGC_31604244_1	MS (IMSGC, EUR)	IMD	Blood_eQTLGen	Blood_eQTLGen	Full_Blood	Bulk blood	ENSG00000116151	MORN1	5103	6.67071509452957e-78	1.09049178252652e-11	6.11716218438751e-67	0.999999999989029	5.9213897936759e-14	1:2368188	rs7545940	chr1.1		1	2368188	1:2368188	1.6566e-73	1:2589088	2.02900000000008e-16	7655	5671	1.00000000000001	0.92240978331559	1352542	3370699	ENSG00000116151	MORN1	protein_coding	2391554	-1	23366	23366	-197534	0	0	12	1352542	3370699	2018157	15364
MS_IMSGC_31604244_1	MS (IMSGC, EUR)	IMD	Blood_eQTLGen	Blood_eQTLGen	Full_Blood	Bulk blood	ENSG00000269896	RP4-740C4.6	5077	1.56659919033342e-109	1.09049178252658e-11	1.43659880378607e-98	0.999999999989029	5.98002801638198e-14	1:2368188	rs7545940	chr1.1		1	2368188	1:2368188	1.2803e-105	1:2589088	2.02900000000008e-16	7327	5681	0.999999999999994	0.922409783315496	1349110	3366103	ENSG00000269896	RP4-740C4.6	transcribed_processed_pseudogene	2351857	-1	-16331	-16331	-237231	1	1	14	1347793	3366103	2018310	15497
MS_IMSGC_31604244_1	MS (IMSGC, EUR)	IMD	Blood_eQTLGen	Blood_eQTLGen	Full_Blood	Bulk blood	ENSG00000157916	RER1	5142	2.84371000726049e-30	1.09049178252664e-11	2.6077317159057e-19	0.999999999989015	8.36431435755531e-14	1:2392897	rs3820010	chr1.1		1	2392897	1:2392897	9.6436e-26	1:2589088	2.02900000000008e-16	7697	5723	0.999999999999282	0.922409783315577	1394041	3412095	ENSG00000157916	RER1	protein_coding	2391841	1	1056	1056	197247	0	0	11	1393952	3412095	2018143	15422
MS_IMSGC_31604244_1	MS (IMSGC, EUR)	IMD	Blood_eQTLGen	Blood_eQTLGen	Full_Blood	Bulk blood	ENSG00000157911	PEX10	5164	2.47799219544839e-46	1.09049178252669e-11	2.27236209857508e-35	0.999999999989043	5.70724892362268e-14	1:2409065	rs12092052	chr1.1		1	2409065	1:2409065	6.6546e-42	1:2589088	2.02900000000008e-16	7675	5752	0.999999999999995	0.922409783315567	1407232	3424103	ENSG00000157911	PEX10	protein_coding	2412564	-1	3499	3499	-176524	0	0	10	1405805	3424103	2018298	15421
MS_IMSGC_31604244_1	MS (IMSGC, EUR)	IMD	Blood_eQTLGen	Blood_eQTLGen	Full_Blood	Bulk blood	ENSG00000149527	PLCH2	5316	0	1.09049178252668e-11	0	0.999999999989086	1.15391597654128e-13	1:2416137	rs67658905	chr1.1		1	2416137	1:2416027	2.0880515548505e-308	1:2589088	2.02900000000008e-16	7680	5907	1	0.922409783315555	1479719	3480498	ENSG00000149527	PLCH2	protein_coding	2476289	1	-60152	-60262	112799	0	0	9	1461846	3480498	2018652	15412
MS_IMSGC_31604244_1	MS (IMSGC, EUR)	IMD	Blood_eQTLGen	Blood_eQTLGen	Full_Blood	Bulk blood	ENSG00000224387	RP3-395M20.2	4922	6.02532834348464e-38	1.1165436862678e-11	5.3964107428315e-27	0.999999999988646	1.94112262736292e-13	1:2420707	rs12731309	chr1.1		1	2420707	1:2420707	2.1737e-33	1:2589088	2.02900000000008e-16	5992	5998	0.999999999999998	0.90088753462911	1489916	3507349	ENSG00000224387	RP3-395M20.2	lncRNA	2493258	-1	72551	72551	-95830	1	1	8	1489015	3507349	2018334	15475
MS_IMSGC_31604244_1	MS (IMSGC, EUR)	IMD	Blood_eQTLGen	Blood_eQTLGen	Full_Blood	Bulk blood	ENSG00000229393	RP3-395M20.3	5359	6.91309695288122e-27	1.09049178252662e-11	6.33943057946542e-16	0.999999999988979	1.17533371178154e-13	1:2420707	rs12731309	chr1.1		1	2420707	1:2420707	5.6451e-22	1:2589088	2.02900000000008e-16	6846	6002	0.999999999999998	0.922409783315507	1490027	3508619	ENSG00000229393	RP3-395M20.3	lncRNA	2494479	-1	73772	73772	-94609	2	2	7	1490027	3508619	2018592	15485
MS_IMSGC_31604244_1	MS (IMSGC, EUR)	IMD	Blood_eQTLGen	Blood_eQTLGen	Full_Blood	Bulk blood	ENSG00000157881	PANK4	5461	1.570041626758e-95	1.09049178252631e-11	1.43975557807787e-84	0.999999999988717	3.73092775872822e-13	1:2521130	rs2985862	chr1.1		1	2521130	1:2521130	1.6083e-91	1:2589088	2.02900000000008e-16	7731	6052	1	0.922409783315551	1513923	3532303	ENSG00000157881	PANK4	protein_coding	2526596	-1	5466	5466	-62492	0	0	6	1513714	3532303	2018589	15420
MS_IMSGC_31604244_1	MS (IMSGC, EUR)	IMD	Blood_eQTLGen	Blood_eQTLGen	Full_Blood	Bulk blood	ENSG00000157873	TNFRSF14	5468	0	1.0904910128465e-11	0	0.999999292764323	7.07224744908316e-07	1:2551831	rs3748825	chr1.1		1	2551831	1:2539409	2.0880515548505e-308	1:2589088	2.02900000000008e-16	7693	6064	0.999999999999976	0.922409783315543	1557146	3574935	ENSG00000157873	TNFRSF14	protein_coding	2556371	1	-4540	-16962	32717	1	1	3	1557058	3575222	2018164	15419
MS_IMSGC_31604244_1	MS (IMSGC, EUR)	IMD	Blood_eQTLGen	Blood_eQTLGen	Full_Blood	Bulk blood	ENSG00000157870	PRXL2B	5487	0	1.09049063370708e-11	0	0.999998944389961	1.05559912966884e-06	1:2574790	rs55658746	chr1.1		1	2574790	1:2574790	2.0880515548505e-308	1:2589088	2.02900000000008e-16	7457	6127	1	0.922409783315439	1585345	3603767	ENSG00000157870	FAM213B	protein_coding	2586777	1	-11987	-11987	2311	2	2	0	1585173	3603767	2018594	15418
MS_IMSGC_31604244_1	MS (IMSGC, EUR)	IMD	Blood_eQTLGen	Blood_eQTLGen	Full_Blood	Bulk blood	ENSG00000078369	GNB1	4565	7.000457826789e-13	1.02025244035893e-11	0.0641954202580082	0.935588865709997	0.000215714021091595	1:2592439	rs187339910	chr1.1		1	2592439	1:1890472	1.7567e-07	1:2589088	2.02900000000008e-16	7494	5140	0.984884261207723	0.922409783316248	834583	2852457	ENSG00000078369	GNB1	protein_coding	1891087	-1	-701352	615	-698001	27	0	27	834583	2852457	2017874	15359
MS_IMSGC_31604244_1	MS (IMSGC, EUR)	IMD	Blood_eQTLGen	Blood_eQTLGen	Full_Blood	Bulk blood	ENSG00000142606	MMEL1	5334	2.43302496781737e-246	5.09407023275346e-12	2.18800211118787e-235	0.457020166296516	0.542979833698408	1:2593476	rs10752747	chr1.1		1	2593476	1:2593476	1.8791e-243	1:2589088	2.02900000000008e-16	6472	6211	0.999999999999987	0.904581015276737	1608603	3625622	ENSG00000142606	MMEL1	protein_coding	2633016	-1	39540	39540	43928	0	0	0	1607931	3625622	2017691	15402
MS_IMSGC_31604244_1	MS (IMSGC, EUR)	IMD	Blood_eQTLGen	Blood_eQTLGen	Full_Blood	Bulk blood	ENSG00000215912	TTC34	5823	4.85282506591258e-59	8.0734148382622e-13	4.45012529541166e-48	0.0721789813090639	0.92782101869012	1:2786542	rs6657596	chr1.1		1	2786542	1:2786542	1.1572e-53	1:2589088	2.02900000000008e-16	7430	6502	1	0.922409783315347	1720192	3725684	ENSG00000215912	TTC34	protein_coding	2801693	-1	15151	15151	212605	0	0	3	1713469	3725684	2012215	15470
MS_IMSGC_31604244_1	MS (IMSGC, EUR)	IMD	Blood_eQTLGen	Blood_eQTLGen	Full_Blood	Bulk blood	ENSG00000162591	MEGF6	6656	1.04645553857591e-129	1.11198474415362e-11	9.41070049806087e-119	0.999999999988859	4.87820124624178e-14	1:3531796	rs28447582	chr1.1		1	3531796	1:3531796	7.6998e-127	1:2589088	2.02900000000008e-16	7520	7414	1	0.904581015282795	2536231	4407096	ENSG00000162591	MEGF6	protein_coding	3611508	-1	79712	79712	1022420	0	0	8	2536231	4407096	1870865	15434
MS_IMSGC_31604244_1	MS (IMSGC, EUR)	IMD	Blood_eQTLGen	Blood_eQTLGen	Full_Blood	Bulk blood	ENSG00000174021	GNG5	5846	4.38473473580578e-131	1.33261332960418e-05	3.29028361006196e-126	0.999986557938165	1.15928552243929e-07	1:84468163	rs10874446	chr1.6		1	84468163	1:84468163	2.5915e-134	1:85264137	1.59899999999996e-10	6777	6072	1.00000000000003	0.940289015919874	83503073	85502294	ENSG00000174021	GNG5	protein_coding	84506581	-1	38418	38418	-757556	3	3	11	83503073	85502294	1999221	15456
MS_IMSGC_31604244_1	MS (IMSGC, EUR)	IMD	Blood_eQTLGen	Blood_eQTLGen	Full_Blood	Bulk blood	ENSG00000117133	RPF1	5832	5.85003098133662e-99	1.33261328404988e-05	4.38983473371188e-94	0.999986512499341	1.61367806541604e-07	1:84479257	rs11163977	chr1.6		1	84479257	1:84479257	1.5237e-102	1:85264137	1.59899999999996e-10	6768	6059	1.00000000000001	0.940289014459867	83488898	85488430	ENSG00000117133	RPF1	protein_coding	84479266	1	-9	-9	784871	0	0	13	83488898	85488430	1999532	15376
MS_IMSGC_31604244_1	MS (IMSGC, EUR)	IMD	Blood_eQTLGen	Blood_eQTLGen	Full_Blood	Bulk blood	ENSG00000122432	SPATA1	5828	8.04462600748668e-33	1.33261332881426e-05	6.03664802554889e-28	0.999986526452365	1.47414342879018e-07	1:84509277	rs312395	chr1.6		1	84509277	1:84509277	1.8724e-34	1:85264137	1.59899999999996e-10	6764	6184	1	0.940288959927028	83536397	85528736	ENSG00000122432	SPATA1	protein_coding	84506386	1	2891	2891	757751	1	1	12	83536397	85534589	1998192	15386
MS_IMSGC_31604244_1	MS (IMSGC, EUR)	IMD	Blood_eQTLGen	Blood_eQTLGen	Full_Blood	Bulk blood	ENSG00000117151	CTBS	5808	3.30211448121532e-243	1.33261338141602e-05	2.47789056861307e-238	0.999986568456784	1.05409381118166e-07	1:84595696	rs17112191	chr1.6		1	84595696	1:84595696	8.0315e-247	1:85264137	1.59899999999996e-10	6760	6180	0.999999999999981	0.940288961095631	83563809	85563561	ENSG00000117151	CTBS	protein_coding	84574440	-1	-21256	-21256	-689697	0	0	8	83563809	85563561	1999752	15377
MS_IMSGC_31604244_1	MS (IMSGC, EUR)	IMD	Blood_eQTLGen	Blood_eQTLGen	Full_Blood	Bulk blood	ENSG00000117155	SSX2IP	5671	2.96050221381913e-103	1.33261369057519e-05	2.22154590213007e-98	0.999986579656294	9.42068109845567e-08	1:84694553	rs77160432	chr1.6		1	84694553	1:84694553	2.9246e-105	1:85264137	1.59899999999996e-10	6628	6059	0.986328649164302	0.940288957700479	83667363	85667240	ENSG00000117155	SSX2IP	protein_coding	84690461	-1	-4092	-4092	-573676	0	0	6	83667363	85667240	1999877	15378
MS_IMSGC_31604244_1	MS (IMSGC, EUR)	IMD	Blood_eQTLGen	Blood_eQTLGen	Full_Blood	Bulk blood	ENSG00000171517	LPAR3	5505	9.2063298345194e-258	1.332613363968e-05	6.9083844735134e-253	0.999986491354386	1.82511937853842e-07	1:84895970	rs4907107	chr1.6		1	84895970	1:84891932	2.4541e-260	1:85264137	1.59899999999996e-10	6429	5909	0.999999999999976	0.940288972839342	83852927	85852115	ENSG00000171517	LPAR3	protein_coding	84893206	-1	-2764	1274	-370931	0	0	5	83852927	85852115	1999188	15453
MS_IMSGC_31604244_1	MS (IMSGC, EUR)	IMD	Blood_eQTLGen	Blood_eQTLGen	Full_Blood	Bulk blood	ENSG00000153898	MCOLN2	5532	0	1.33261238306334e-05	0	0.999985757563893	9.16312279055551e-07	1:84936559	rs11161489	chr1.6		1	84936559	1:84928815	2.0880515548505e-308	1:85264137	1.59899999999996e-10	6454	5944	1.00000000000002	0.940288976903876	83961369	85961154	ENSG00000153898	MCOLN2	protein_coding	84997113	-1	60554	68298	-267024	0	0	4	83961369	85961154	1999785	15414
MS_IMSGC_31604244_1	MS (IMSGC, EUR)	IMD	Blood_eQTLGen	Blood_eQTLGen	Full_Blood	Bulk blood	ENSG00000162643	DNAI3	5806	7.13786627766992e-291	1.33261325802424e-05	5.3562202519529e-286	0.999986528313251	1.45554162397102e-07	1:84999343	rs4123223	chr1.6		1	84999343	1:84999343	6.2727e-294	1:85264137	1.59899999999996e-10	6682	6232	1.00000000000001	0.940288943255216	84066373	86066060	ENSG00000162643	WDR63	protein_coding	85062327	1	-62984	-62984	201810	1	1	2	84066373	86066060	1999687	15437
MS_IMSGC_31604244_1	MS (IMSGC, EUR)	IMD	Blood_eQTLGen	Blood_eQTLGen	Full_Blood	Bulk blood	ENSG00000055732	MCOLN3	5741	4.78631841031128e-79	1.33261320918401e-05	3.59163005768677e-74	0.9999864708376	2.03030298704998e-07	1:85001447	rs12119445	chr1.6		1	85001447	1:85001447	9.7361e-81	1:85264137	1.59899999999996e-10	6646	6156	1.00000000000001	0.940288956931268	84033320	86033262	ENSG00000055732	MCOLN3	protein_coding	85048500	-1	47053	47053	-215637	0	0	3	84033320	86033262	1999942	15354
MS_IMSGC_31604244_1	MS (IMSGC, EUR)	IMD	Blood_eQTLGen	Blood_eQTLGen	Full_Blood	Bulk blood	ENSG00000097096	SYDE2	6116	3.12210228570417e-29	1.33261221616801e-05	2.34281065601191e-24	0.999985845914066	8.27963768884764e-07	1:85200473	rs12121540	chr1.6		1	85200473	1:85200473	8.0831e-31	1:85264137	1.59899999999996e-10	6988	6577	1	0.940288897825764	84179583	86178579	ENSG00000097096	SYDE2	protein_coding	85201016	-1	543	543	-63121	0	0	1	84179573	86178901	1999328	15363
MS_IMSGC_31604244_1	MS (IMSGC, EUR)	IMD	Blood_eQTLGen	Blood_eQTLGen	Full_Blood	Bulk blood	ENSG00000223254	Y_RNA	5839	2.97391650808727e-17	1.33827803501294e-05	2.222142568347e-12	0.999975795363569	1.08218538546375e-05	1:85254330	rs750517	chr1.6		1	85254330	1:85276001	2.5467e-18	1:85264137	1.59899999999996e-10	6101	6743	0.999999999999938	0.936298741817813	84264373	86263860	ENSG00000223254	Y_RNA	misc_RNA	85264296	1	-9966	11705	-159	1	0	0	84264373	86263860	1999487	15471
MS_IMSGC_31604244_1	MS (IMSGC, EUR)	IMD	Blood_eQTLGen	Blood_eQTLGen	Full_Blood	Bulk blood	ENSG00000162642	C1orf52	6296	4.43547675343923e-19	1.33261306609585e-05	3.32836037911857e-14	0.999986421800968	2.5206833556236e-07	1:85289444	rs11161584	chr1.6		1	85289444	1:85289444	4.6952e-20	1:85264137	1.59899999999996e-10	7283	6751	0.999999999999993	0.940288908067917	84254921	86254435	ENSG00000162642	C1orf52	protein_coding	85259662	-1	-29782	-29782	-4475	3	3	0	84254921	86254435	1999514	15436
MS_IMSGC_31604244_1	MS (IMSGC, EUR)	IMD	Blood_eQTLGen	Blood_eQTLGen	Full_Blood	Bulk blood	ENSG00000142867	BCL10	6291	1.14114650794997e-203	5.54339866253777e-06	8.56310807002122e-199	0.41480356627795	0.585190890323367	1:85290567	rs10873698	chr1.6		1	85290567	1:85290567	7.3598e-206	1:85264137	1.59899999999996e-10	7275	6743	1.00000000000002	0.940288907704367	84273263	86271548	ENSG00000142867	BCL10	protein_coding	85276632	-1	-13935	-13935	12495	1	1	1	84273263	86271548	1998285	15403
MS_IMSGC_31604244_1	MS (IMSGC, EUR)	IMD	Blood_eQTLGen	Blood_eQTLGen	Full_Blood	Bulk blood	ENSG00000117174	ZNHIT6	6360	2.51547676280716e-278	1.33261340113261e-05	1.88760151341916e-273	0.999986606767939	6.70980489332981e-08	1:85716400	rs11161654	chr1.6		1	85716400	1:85716400	2.2285e-280	1:85264137	1.59899999999996e-10	7358	6833	1.00000000000004	0.940288891340771	84679288	86678690	ENSG00000117174	ZNHIT6	protein_coding	85708433	-1	-7967	-7967	444296	0	0	6	84679202	86678690	1999488	15379
MS_IMSGC_31604244_1	MS (IMSGC, EUR)	IMD	Blood_eQTLGen	Blood_eQTLGen	Full_Blood	Bulk blood	ENSG00000171502	COL24A1	6167	2.11266335989162e-19	1.33261342015366e-05	1.58533206395932e-14	0.999986473516516	2.00349263483138e-07	1:86078772	rs114744497	chr1.6		1	86078772	1:86078772	1.6695e-20	1:85264137	1.59899999999996e-10	7144	6660	0.999999602157141	0.940288868484608	84943353	86942380	ENSG00000171502	COL24A1	protein_coding	86156772	-1	78000	78000	892635	0	0	8	84943353	86942380	1999027	15452
MS_IMSGC_31604244_1	MS (IMSGC, EUR)	IMD	Blood_eQTLGen	Blood_eQTLGen	Full_Blood	Bulk blood	ENSG00000122482	ZNF644	5757	4.09531412134897e-06	0.00195016423333581	0.00209120071545901	0.995817071223239	0.00013746851384487	1:90886601	rs61435378	chr1.7		1	90886601	1:90895605	8.1852e-09	1:91756532	1.91599999999996e-08	6891	6074	0.999758323583139	0.999961155311913	89969226	91968038	ENSG00000122482	ZNF644	protein_coding	91022035	-1	135434	126430	-734497	0	0	2	89969226	91968038	1998812	15388
MS_IMSGC_31604244_1	MS (IMSGC, EUR)	IMD	Blood_eQTLGen	Blood_eQTLGen	Full_Blood	Bulk blood	ENSG00000097046	CDC7	5316	0	7.60807217004249e-08	0	0.999999923601084	3.18194842422056e-10	1:91507653	rs12137878	chr1.7		1	91507653	1:91421815	2.0880515548505e-308	1:92474402	1.24700000000005e-13	6425	5586	0.999999999999847	0.999801652870979	90513352	92511718	ENSG00000097046	CDC7	protein_coding	91500851	1	6802	-79036	973551	0	0	11	90513352	92512132	1998780	15362
MS_IMSGC_31604244_1	MS (IMSGC, EUR)	IMD	Blood_eQTLGen	Blood_eQTLGen	Full_Blood	Bulk blood	ENSG00000069702	TGFBR3	5198	8.91872218810241e-36	3.67260635593692e-10	2.42844490272977e-26	0.999999999630617	2.12647782852374e-12	1:91556807	rs36048657	chr1.7		1	91556807	1:91556807	9.9342e-33	1:92687078	3.50500000000026e-15	6323	5466	0.999999999999998	0.999765086645899	90793559	92792943	ENSG00000069702	TGFBR3	protein_coding	91886151	-1	329344	329344	-800927	0	0	12	90793559	92792943	1999384	15358
MS_IMSGC_31604244_1	MS (IMSGC, EUR)	IMD	Blood_eQTLGen	Blood_eQTLGen	Full_Blood	Bulk blood	ENSG00000069702	TGFBR3	5198	8.91872218810241e-36	3.67260635593692e-10	2.42844490272977e-26	0.999999999630617	2.12647782852374e-12	1:91556807	rs36048657	chr1.8		1	91556807	1:91556807	9.9342e-33	1:92687078	3.50500000000026e-15	6323	5466	0.999999999999998	0.999765086645899	90793559	92792943	ENSG00000069702	TGFBR3	protein_coding	91886151	-1	329344	329344	-800927	0	0	12	90793559	92792943	1999384	15358
MS_IMSGC_31604244_1	MS (IMSGC, EUR)	IMD	Blood_eQTLGen	Blood_eQTLGen	Full_Blood	Bulk blood	ENSG00000172031	EPHX4	5108	1.06676057097867e-227	2.96268806745078e-10	3.60065098440009e-218	0.999999999695319	8.35589451681406e-12	1:92031098	rs3862907	chr1.7		1	92031098	1:92031098	4.215e-228	1:92687078	3.50500000000026e-15	6261	5358	0.999999999999974	0.999757423030168	91046926	93046378	ENSG00000172031	EPHX4	protein_coding	92029985	1	1113	1113	657093	0	0	9	91046926	93046378	1999452	15454
MS_IMSGC_31604244_1	MS (IMSGC, EUR)	IMD	Blood_eQTLGen	Blood_eQTLGen	Full_Blood	Bulk blood	ENSG00000172031	EPHX4	5108	1.06676057097867e-227	2.96268806745078e-10	3.60065098440009e-218	0.999999999695319	8.35589451681406e-12	1:92031098	rs3862907	chr1.8		1	92031098	1:92031098	4.215e-228	1:92687078	3.50500000000026e-15	6261	5358	0.999999999999974	0.999757423030168	91046926	93046378	ENSG00000172031	EPHX4	protein_coding	92029985	1	1113	1113	657093	0	0	9	91046926	93046378	1999452	15454
MS_IMSGC_31604244_1	MS (IMSGC, EUR)	IMD	Blood_eQTLGen	Blood_eQTLGen	Full_Blood	Bulk blood	ENSG00000122484	RPAP2	4663	6.00754625118457e-148	2.96268806748698e-10	2.02773498679129e-138	0.999999999701743	1.99907601989081e-12	1:92261822	rs962324	chr1.7		1	92261822	1:92261822	9.9134e-146	1:92687078	3.50500000000026e-15	5847	4866	1.00000000000001	0.999757423030644	91344075	93343494	ENSG00000122484	RPAP2	protein_coding	92299059	1	-37237	-37237	388019	1	1	2	91344075	93343494	1999419	15390
MS_IMSGC_31604244_1	MS (IMSGC, EUR)	IMD	Blood_eQTLGen	Blood_eQTLGen	Full_Blood	Bulk blood	ENSG00000122484	RPAP2	4663	6.00754625118457e-148	2.96268806748698e-10	2.02773498679129e-138	0.999999999701743	1.99907601989081e-12	1:92261822	rs962324	chr1.8		1	92261822	1:92261822	9.9134e-146	1:92687078	3.50500000000026e-15	5847	4866	1.00000000000001	0.999757423030644	91344075	93343494	ENSG00000122484	RPAP2	protein_coding	92299059	1	-37237	-37237	388019	1	1	2	91344075	93343494	1999419	15390
MS_IMSGC_31604244_1	MS (IMSGC, EUR)	IMD	Blood_eQTLGen	Blood_eQTLGen	Full_Blood	Bulk blood	ENSG00000162676	GFI1	4433	3.42123582563631e-28	2.26618900269975e-10	1.15477422754935e-18	0.764438631646648	0.235561368126737	1:92474402	rs58394161	chr1.7		1	92474402	1:92472528	1.671e-24	1:92687078	3.50500000000026e-15	5622	4616	0.999999577529869	0.999757423030828	91481026	93479233	ENSG00000162676	GFI1	protein_coding	92486925	-1	12523	14397	-200153	0	0	1	91481026	93480671	1999645	15438
MS_IMSGC_31604244_1	MS (IMSGC, EUR)	IMD	Blood_eQTLGen	Blood_eQTLGen	Full_Blood	Bulk blood	ENSG00000162676	GFI1	4433	3.42123582563631e-28	2.26618900269975e-10	1.15477422754935e-18	0.764438631646648	0.235561368126737	1:92474402	rs58394161	chr1.8		1	92474402	1:92472528	1.671e-24	1:92687078	3.50500000000026e-15	5622	4616	0.999999577529869	0.999757423030828	91481026	93479233	ENSG00000162676	GFI1	protein_coding	92486925	-1	12523	14397	-200153	0	0	1	91481026	93480671	1999645	15438
MS_IMSGC_31604244_1	MS (IMSGC, EUR)	IMD	Blood_eQTLGen	Blood_eQTLGen	Full_Blood	Bulk blood	ENSG00000229052	MND1P1	3787	4.34347828009569e-17	6.8660218931931e-11	1.46605180337612e-07	0.230208872373961	0.7697909809522	1:92661552	rs11800771	chr1.8		1	92661552	1:92661552	5.5952e-13	1:92687078	3.50500000000026e-15	4297	4281	0.999999941007969	0.999752028220925	91932473	93931712	ENSG00000229052	RP11-386I23.1	transcribed_processed_pseudogene	92931345	1	-269793	-269793	-244267	6	6	6	91932473	93931712	1999239	15484
MS_IMSGC_31604244_1	MS (IMSGC, EUR)	IMD	Blood_eQTLGen	Blood_eQTLGen	Full_Blood	Bulk blood	ENSG00000067208	EVI5	4123	9.26955382841773e-110	2.96268806747073e-10	3.1287646942428e-100	0.99999999969134	1.24021738622612e-11	1:92730936	rs7549844	chr1.7		1	92730936	1:92730936	1.1834e-106	1:92687078	3.50500000000026e-15	5289	4300	1	0.999757423030974	91650597	93650535	ENSG00000067208	EVI5	protein_coding	92785108	-1	54172	54172	98030	2	2	2	91650597	93650535	1999938	15355
MS_IMSGC_31604244_1	MS (IMSGC, EUR)	IMD	Blood_eQTLGen	Blood_eQTLGen	Full_Blood	Bulk blood	ENSG00000067208	EVI5	4123	9.26955382841773e-110	2.96268806747073e-10	3.1287646942428e-100	0.99999999969134	1.24021738622612e-11	1:92730936	rs7549844	chr1.8		1	92730936	1:92730936	1.1834e-106	1:92687078	3.50500000000026e-15	5289	4300	1	0.999757423030974	91650597	93650535	ENSG00000067208	EVI5	protein_coding	92785108	-1	54172	54172	98030	2	2	2	91650597	93650535	1999938	15355
MS_IMSGC_31604244_1	MS (IMSGC, EUR)	IMD	Blood_eQTLGen	Blood_eQTLGen	Full_Blood	Bulk blood	ENSG00000207523	SNORA66	4078	4.51219870921701e-16	2.96258138059331e-10	1.52300813407132e-06	0.999963768895674	3.47077999314803e-05	1:92806841	rs71652507	chr1.8		1	92806841	1:92846738	2.4383e-12	1:92687078	3.50500000000026e-15	5142	4248	0.985678404784608	0.999757422988958	91841419	93840768	ENSG00000207523	SNORA66	snoRNA	92840719	1	-33878	6019	-153641	2	0	5	91841419	93840768	1999349	15468
MS_IMSGC_31604244_1	MS (IMSGC, EUR)	IMD	Blood_eQTLGen	Blood_eQTLGen	Full_Blood	Bulk blood	ENSG00000154511	DIPK1A	4126	0	2.96268851552822e-10	1.9469396261939e-308	0.99999999969657	7.17483223386954e-12	1:92960610	rs945631	chr1.8		1	92960610	1:92960610	2.0880515548505e-308	1:92687078	3.50500000000026e-15	5091	4298	1	0.999757422989759	91902297	93901541	ENSG00000154511	FAM69A	protein_coding	92961462	-1	852	852	274384	0	0	7	91902297	93901541	1999244	15415
MS_IMSGC_31604244_1	MS (IMSGC, EUR)	IMD	Blood_eQTLGen	Blood_eQTLGen	Full_Blood	Bulk blood	ENSG00000143033	MTF2	4280	4.42161055785147e-66	2.96268851552511e-10	1.4924318008323e-56	0.999999999701174	2.55419059754315e-12	1:93042625	rs2785610	chr1.8		1	93042625	1:93042625	2.7002e-63	1:92687078	3.50500000000026e-15	5461	4443	1.00000000000001	0.99975742299519	92109165	94108497	ENSG00000143033	MTF2	protein_coding	93079283	1	-36658	-36658	-392205	0	0	10	92109165	94108497	1999332	15404
MS_IMSGC_31604244_1	MS (IMSGC, EUR)	IMD	Blood_eQTLGen	Blood_eQTLGen	Full_Blood	Bulk blood	ENSG00000122483	CCDC18	4412	3.67506092554379e-59	2.96268851552725e-10	1.24044795974575e-49	0.999999999701799	1.9321906608133e-12	1:93099566	rs2749732	chr1.8		1	93099566	1:93099566	2.3085e-56	1:92687078	3.50500000000026e-15	5611	4583	1	0.999757422995026	92229841	94228147	ENSG00000122483	CCDC18	protein_coding	93180724	1	-81158	-81158	-493646	1	1	12	92229841	94228147	1998306	15389
MS_IMSGC_31604244_1	MS (IMSGC, EUR)	IMD	Blood_eQTLGen	Blood_eQTLGen	Full_Blood	Bulk blood	ENSG00000117500	TMED5	4408	0	2.9626885155262e-10	0	0.99999999970214	1.51735536160129e-12	1:93164953	rs11164876	chr1.8		1	93164953	1:93073392	2.0880515548505e-308	1:92687078	3.50500000000026e-15	5589	4577	1.00000000000011	0.999757422995087	92165805	94165196	ENSG00000117500	TMED5	protein_coding	93180413	-1	15460	107021	493335	0	1	11	92165805	94165196	1999391	15380
MS_IMSGC_31604244_1	MS (IMSGC, EUR)	IMD	Blood_eQTLGen	Blood_eQTLGen	Full_Blood	Bulk blood	ENSG00000229635	RP4-713B5.2	4081	9.8018658448275e-38	3.2167393500124e-10	3.0471433259303e-28	0.999999999675595	2.73862721036661e-12	1:93183259	rs2815409	chr1.8		1	93183259	1:93183259	7.767e-34	1:92687078	3.50500000000026e-15	4538	4617	0.999849383958273	0.920799197378757	92386833	94382619	ENSG00000229635	RP4-713B5.2	processed_pseudogene	93384998	-1	201739	201739	697920	3	3	16	92385738	94383101	1997363	15486
MS_IMSGC_31604244_1	MS (IMSGC, EUR)	IMD	Blood_eQTLGen	Blood_eQTLGen	Full_Blood	Bulk blood	ENSG00000117505	DR1	4437	0	2.96268968952683e-10	0	0.999999999702368	1.37336037616202e-12	1:93349933	rs3767964	chr1.8		1	93349933	1:93073655	2.0880515548505e-308	1:92687078	3.50500000000026e-15	5674	4600	0.999999999999945	0.999757423246441	92354463	94354171	ENSG00000117505	DR1	protein_coding	93345907	1	4026	-272252	-658829	0	5	15	92354463	94354171	1999708	15381
MS_IMSGC_31604244_1	MS (IMSGC, EUR)	IMD	Blood_eQTLGen	Blood_eQTLGen	Full_Blood	Bulk blood	ENSG00000223745	CCDC18-AS1	4425	1.12485550902803e-297	2.96268968951572e-10	3.79673751413306e-288	0.999999999701117	2.62902254744797e-12	1:93381791	rs771480	chr1.8		1	93381791	1:93381791	1.4372e-296	1:92687078	3.50500000000026e-15	5589	4596	0.999999999999991	0.999757422898863	92304819	94303812	ENSG00000223745	RP4-717I23.3	lncRNA	93345831	-1	-35960	-35960	658753	1	1	14	92304568	94304000	1999432	15474
MS_IMSGC_31604244_1	MS (IMSGC, EUR)	IMD	Blood_eQTLGen	Blood_eQTLGen	Full_Blood	Bulk blood	ENSG00000137942	FNBP1L	4413	8.34029723583137e-163	2.97352863302123e-10	2.80484846881712e-153	0.999999999698161	4.4795053264428e-12	1:93441650	rs12096561	chr1.8		1	93441650	1:93441650	3.5023e-161	1:92687078	3.50500000000026e-15	5637	4574	1.00000000000001	0.999756542593885	92501859	94500405	ENSG00000137942	FNBP1L	protein_coding	93448118	1	-6468	-6468	-761040	0	0	17	92501525	94500405	1998880	15400
MS_IMSGC_31604244_1	MS (IMSGC, EUR)	IMD	Blood_eQTLGen	Blood_eQTLGen	Full_Blood	Bulk blood	ENSG00000163393	SLC22A15	5354	0	8.21167006439139e-11	0	0.999999999916781	1.09518181797555e-12	1:115981172	rs4839509	chr1.9		1	115981172	1:115864619	2.0880515548505e-308	1:116547871	3.53699999999981e-16	6646	5595	1	0.99999999999835	115023570	117022287	ENSG00000163393	SLC22A15	protein_coding	115976513	1	4659	-111894	571358	0	0	9	115023570	117022303	1998733	15445
MS_IMSGC_31604244_1	MS (IMSGC, EUR)	IMD	Blood_eQTLGen	Blood_eQTLGen	Full_Blood	Bulk blood	ENSG00000173212	MAB21L3	5252	3.63185534254206e-39	8.21167006438555e-11	4.42279745016687e-29	0.999999999916184	1.69385978907334e-12	1:116133288	rs74884121	chr1.9		1	116133288	1:116133288	1.3845e-35	1:116547871	3.53699999999981e-16	6507	5505	0.999999999999994	0.999999999998284	115124057	117122955	ENSG00000173212	MAB21L3	protein_coding	116111399	1	21889	21889	436472	0	0	7	115124057	117122963	1998906	15455
MS_IMSGC_31604244_1	MS (IMSGC, EUR)	IMD	Blood_eQTLGen	Blood_eQTLGen	Full_Blood	Bulk blood	ENSG00000203865	ATP1A1-AS1	4867	3.87348877671847e-201	8.21167006440166e-11	4.71705359082724e-191	0.999999999917179	7.07221689240008e-13	1:116406090	rs850610	chr1.9		1	116406090	1:116406090	2.7551e-200	1:116547871	3.53699999999981e-16	5529	5301	1	0.99999999999705	115409470	117408225	ENSG00000203865	ATP1A1OS	lncRNA	116418607	-1	12517	12517	-129264	0	0	4	115409470	117408225	1998755	15467
MS_IMSGC_31604244_1	MS (IMSGC, EUR)	IMD	Blood_eQTLGen	Blood_eQTLGen	Full_Blood	Bulk blood	ENSG00000224950	RP5-1086K13.1	4713	5.53066908349953e-103	8.21167006429967e-11	6.73513309675532e-93	0.999999999904219	1.36518727904968e-11	1:116499066	rs7554038	chr1.9		1	116499066	1:116499066	1.7961e-101	1:116547871	3.53699999999981e-16	5363	5192	0.999999999999988	0.99999999999686	115496549	117495935	ENSG00000224950	RP5-1086K13.1	lncRNA	116499212	-1	146	146	-48659	0	0	1	115496549	117495935	1999386	15478
MS_IMSGC_31604244_1	MS (IMSGC, EUR)	IMD	Blood_eQTLGen	Blood_eQTLGen	Full_Blood	Bulk blood	ENSG00000233154	LINC01762	4776	1.5331283074389e-21	1.44705370960951e-12	1.86701157655812e-11	0.0156532237693945	0.984346776210485	1:116505708	rs4143029	chr1.9		1	116505708	1:116505708	7.8318e-16	1:116547871	3.53699999999981e-16	5419	5256	0.999999999870522	0.999999999996891	115451582	117450770	ENSG00000233154	RP4-655J12.4	lncRNA	116478808	-1	-26900	-26900	-69063	2	2	3	115451582	117450770	1999188	15488
MS_IMSGC_31604244_1	MS (IMSGC, EUR)	IMD	Blood_eQTLGen	Blood_eQTLGen	Full_Blood	Bulk blood	ENSG00000177173	NAP1L4P1	4740	5.24449146691709e-21	8.03569087632022e-11	6.38663198271431e-11	0.978526675929508	0.0214733239262669	1:116518762	rs10802190	chr1.9		1	116518762	1:116518762	1.3622e-16	1:116547871	3.53699999999981e-16	5321	5211	0.999999999996773	0.999999999996867	115533545	117533025	ENSG00000177173	NAP1L4P1	processed_pseudogene	116534092	-1	15330	15330	-13779	0	0	0	115533545	117533025	1999480	15459
MS_IMSGC_31604244_1	MS (IMSGC, EUR)	IMD	Blood_eQTLGen	Blood_eQTLGen	Full_Blood	Bulk blood	ENSG00000116815	CD58	4962	2.31214978878435e-20	8.02913735416118e-11	2.81568763779088e-10	0.977727002367079	0.0222729972710625	1:116519852	rs10924108	chr1.9		1	116519852	1:116519852	8.1852e-16	1:116547871	3.53699999999981e-16	6276	5217	0.999998649011453	0.99999999999829	115543035	117542753	ENSG00000116815	CD58	protein_coding	116571026	-1	51174	51174	23155	1	1	0	115543035	117542753	1999718	15369
MS_IMSGC_31604244_1	MS (IMSGC, EUR)	IMD	Blood_eQTLGen	Blood_eQTLGen	Full_Blood	Bulk blood	ENSG00000237993	RP11-159M11.2	4925	4.9295161833214e-12	7.71146704428412e-11	0.060030616722849	0.939084552994474	0.000884830200632184	1:116537544	rs6677309	chr1.9		1	116537544	1:116166092	1.3667e-06	1:116547871	3.53699999999981e-16	5366	5612	0.997534864913215	0.999999999996079	115018722	117014963	ENSG00000237993	RP11-159M11.2	lncRNA	116017705	-1	-519839	-148387	-530166	8	1	8	115018722	117014963	1996241	15494
MS_IMSGC_31604244_1	MS (IMSGC, EUR)	IMD	Blood_eQTLGen	Blood_eQTLGen	Full_Blood	Bulk blood	ENSG00000225079	FTH1P22	4550	5.96284399381338e-13	8.15133912636293e-11	0.00726142666054395	0.992652853068037	8.57201893101898e-05	1:116547871	rs10801908	chr1.9		1	116547871	1:116834067	3.1444e-08	1:116547871	3.53699999999981e-16	5172	5022	0.999453881931239	0.999999999996886	115775832	117774331	ENSG00000225079	FTH1P22	transcribed_processed_pseudogene	116775623	-1	227752	-58444	227752	3	0	3	115775832	117774858	1999026	15479
MS_IMSGC_31604244_1	MS (IMSGC, EUR)	IMD	Blood_eQTLGen	Blood_eQTLGen	Full_Blood	Bulk blood	ENSG00000116824	CD2	4782	6.84813096939113e-23	8.21167006426203e-11	8.33951061736031e-13	0.999999999901583	1.54635623719548e-11	1:116769497	rs798034	chr1.9		1	116769497	1:116769497	1.5917e-18	1:116547871	3.53699999999981e-16	6050	5042	0.999999999999892	0.999999999998285	115762199	117761745	ENSG00000116824	CD2	protein_coding	116754430	1	15067	15067	-206559	0	0	2	115762199	117761745	1999546	15370
MS_IMSGC_31604244_1	MS (IMSGC, EUR)	IMD	Blood_eQTLGen	Blood_eQTLGen	Full_Blood	Bulk blood	ENSG00000134247	PTGFRN	4444	2.45859881412415e-93	8.21167006438835e-11	2.99403019683194e-83	0.999999999916923	9.71922449074127e-13	1:117001709	rs12130298	chr1.9		1	117001709	1:117001709	1.3589e-90	1:116547871	3.53699999999981e-16	5900	4692	1	0.999999999998336	115950406	117949964	ENSG00000134247	PTGFRN	protein_coding	116909916	1	91793	91793	-362045	1	1	4	115950406	117949964	1999558	15394
MS_IMSGC_31604244_1	MS (IMSGC, EUR)	IMD	Blood_eQTLGen	Blood_eQTLGen	Full_Blood	Bulk blood	ENSG00000134256	CD101	4436	0	8.21167006439139e-11	0	0.999999999917009	9.71922449074513e-13	1:117001709	rs12130298	chr1.9		1	117001709	1:116852706	2.0880515548505e-308	1:116547871	3.53699999999981e-16	5965	4673	1	0.999999999998391	116019356	118018931	ENSG00000134256	CD101	protein_coding	117001760	1	-51	-149054	-453889	0	2	6	116019356	118018931	1999575	15395
MS_IMSGC_31604244_1	MS (IMSGC, EUR)	IMD	Blood_eQTLGen	Blood_eQTLGen	Full_Blood	Bulk blood	ENSG00000236137	CD101-AS1	4030	8.13329891230408e-25	8.21167006441315e-11	9.9045612498187e-15	0.999999999916902	9.74743109212007e-13	1:117001709	rs12130298	chr1.9		1	117001709	1:117001709	9.8751e-22	1:116547871	3.53699999999981e-16	4524	4662	0.999999999999997	0.999999999995542	116043285	118040785	ENSG00000236137	RP11-27K13.3	lncRNA	117060845	-1	59136	59136	512974	2	2	8	116043124	118040785	1997661	15493
MS_IMSGC_31604244_1	MS (IMSGC, EUR)	IMD	Blood_eQTLGen	Blood_eQTLGen	Full_Blood	Bulk blood	ENSG00000116830	TTF2	4412	0	8.21167006436898e-11	0	0.999999999914507	3.30925616826837e-12	1:117062714	rs3820494	chr1.9		1	117062714	1:117053447	2.0880515548505e-308	1:116547871	3.53699999999981e-16	5903	4636	1.00000000000008	0.999999999998414	116082382	118081500	ENSG00000116830	TTF2	protein_coding	117060326	1	2388	-6879	-512455	1	0	7	116082382	118081500	1999118	15371
MS_IMSGC_31604244_1	MS (IMSGC, EUR)	IMD	Blood_eQTLGen	Blood_eQTLGen	Full_Blood	Bulk blood	ENSG00000198162	MAN1A2	4364	2.18425661137578e-178	8.21167006439139e-11	2.65994200213434e-168	0.999999999917009	8.94393759058482e-13	1:117358840	rs946520	chr1.9		1	117358840	1:117358840	1.0251e-175	1:116547871	3.53699999999981e-16	5718	4583	0.999999999999974	0.999999999998521	116449252	118448133	ENSG00000198162	MAN1A2	protein_coding	117367449	1	-8609	-8609	-819578	1	1	12	116449252	118448133	1998881	15463
MS_IMSGC_31604244_1	MS (IMSGC, EUR)	IMD	Blood_eQTLGen	Blood_eQTLGen	Full_Blood	Bulk blood	ENSG00000116874	WARS2	4811	0	0.00044182372933047	0	0.999555940520899	2.23574967274364e-06	1:119029434	rs2148150	chr1.10		1	119029434	1:118906285	2.0880515548505e-308	1:119724882	1.76999999999984e-09	6088	5127	1.00000000000011	0.999961542325949	118086178	120011748	ENSG00000116874	WARS2	protein_coding	119140653	-1	111219	234368	-584229	2	2	6	118086000	120075469	1989469	15374
MS_IMSGC_31604244_1	MS (IMSGC, EUR)	IMD	Blood_eQTLGen	Blood_eQTLGen	Full_Blood	Bulk blood	ENSG00000143314	MRPL24	4997	1.81487013926511e-71	0.0001703392009275	1.06526239696849e-67	0.999828810023774	8.50775295165649e-07	1:156718580	rs6427327	chr1.11		1	156718580	1:156718580	1.5895e-74	1:157716547	1.90200000000003e-09	6147	5283	1	0.988540996342326	155739508	157739338	ENSG00000143314	MRPL24	protein_coding	156741088	-1	22508	22508	-975459	2	2	20	155739508	157739338	1999830	15408
MS_IMSGC_31604244_1	MS (IMSGC, EUR)	IMD	Blood_eQTLGen	Blood_eQTLGen	Full_Blood	Bulk blood	ENSG00000143319	ISG20L2	4990	4.50538091469784e-55	0.000183086306250117	2.46034321099607e-51	0.99981590508916	1.00860459704591e-06	1:156738452	rs28697076	chr1.11		1	156738452	1:156738452	4.5323e-58	1:157716547	1.90200000000003e-09	6138	5277	0.999999999999993	0.987693945715332	155728634	157724965	ENSG00000143319	ISG20L2	protein_coding	156728766	-1	-9686	-9686	-987781	0	0	21	155725594	157724965	1999371	15409
MS_IMSGC_31604244_1	MS (IMSGC, EUR)	IMD	Blood_eQTLGen	Blood_eQTLGen	Full_Blood	Bulk blood	ENSG00000143303	METTL25B	4989	1.24817931495858e-98	0.000177658366253502	7.02447325503024e-95	0.999821439975234	9.0165852356953e-07	1:156741833	rs3806418	chr1.11		1	156741833	1:156741833	6.6369e-102	1:157716547	1.90200000000003e-09	6123	5279	1.00000000000001	0.98805443107511	155734604	157732227	ENSG00000143303	RRNAD1	protein_coding	156728469	1	13364	13364	988078	2	2	22	155734604	157732227	1997623	15407
MS_IMSGC_31604244_1	MS (IMSGC, EUR)	IMD	Blood_eQTLGen	Blood_eQTLGen	Full_Blood	Bulk blood	ENSG00000143321	HDGF	5008	1.99929054745111e-43	0.000162660724458287	1.22891534095684e-39	0.999835963625845	1.37564970208031e-06	1:156768884	rs76734003	chr1.11		1	156768884	1:156768884	1.4622e-45	1:157716547	1.90200000000003e-09	6161	5295	1	0.983739550115147	155754623	157754499	ENSG00000143321	HDGF	protein_coding	156751675	-1	-17209	-17209	-964872	1	1	19	155754623	157754499	1999876	15411
MS_IMSGC_31604244_1	MS (IMSGC, EUR)	IMD	Blood_eQTLGen	Blood_eQTLGen	Full_Blood	Bulk blood	ENSG00000143294	PRCC	5024	2.21254650374807e-09	0.000159857529776307	1.38383189875319e-05	0.999825079584527	1.22235416275373e-06	1:156783065	rs10082023	chr1.11		1	156783065	1:156798919	5.8079e-11	1:157716547	1.90200000000003e-09	6192	5310	0.9999987831514	0.989233418917729	155776795	157775439	ENSG00000143294	PRCC	protein_coding	156767535	1	15530	31384	949012	1	1	18	155775846	157775439	1999593	15405
MS_IMSGC_31604244_1	MS (IMSGC, EUR)	IMD	Blood_eQTLGen	Blood_eQTLGen	Full_Blood	Bulk blood	ENSG00000027869	SH2D2A	5021	6.66559112595417e-11	0.000159118298868581	4.18840351113151e-07	0.999838764197533	1.69859659050526e-06	1:156811060	rs4661221	chr1.11		1	156811060	1:156811060	5.8902e-13	1:157716547	1.90200000000003e-09	6188	5306	0.999999954534269	0.989282819943148	155813972	157811102	ENSG00000027869	SH2D2A	protein_coding	156816848	-1	5788	5788	-899699	0	0	16	155811953	157811102	1999149	15353
MS_IMSGC_31604244_1	MS (IMSGC, EUR)	IMD	Blood_eQTLGen	Blood_eQTLGen	Full_Blood	Bulk blood	ENSG00000187800	PEAR1	5189	1.04919386449973e-71	0.000158385414878348	6.62322736491226e-68	0.999836769306818	4.84527830728557e-06	1:156903935	rs12407843	chr1.11		1	156903935	1:156903935	1.2164e-74	1:157716547	1.90200000000003e-09	6307	5483	1.00000000000001	0.989331464505951	155906697	157905045	ENSG00000187800	PEAR1	protein_coding	156893718	1	10217	10217	822829	0	0	13	155906697	157905045	1998348	15461
MS_IMSGC_31604244_1	MS (IMSGC, EUR)	IMD	Blood_eQTLGen	Blood_eQTLGen	Full_Blood	Bulk blood	ENSG00000132694	ARHGEF11	5321	6.06146735119095e-63	0.000158385898145176	3.82641465869317e-59	0.99984060964411	1.00445774817382e-06	1:156969275	rs2275206	chr1.11		1	156969275	1:156969275	1.4943e-65	1:157716547	1.90200000000003e-09	6451	5616	0.999999999994321	0.98933146471458	155990394	157989825	ENSG00000132694	ARHGEF11	protein_coding	157045742	-1	76467	76467	-670805	0	0	11	155990394	157989825	1999431	15392
MS_IMSGC_31604244_1	MS (IMSGC, EUR)	IMD	Blood_eQTLGen	Blood_eQTLGen	Full_Blood	Bulk blood	ENSG00000143297	FCRL5	6258	0	0.000158385343790786	0	0.999840105616089	1.50903994699766e-06	1:157566234	rs1581997	chr1.11		1	157566234	1:157509738	2.0880515548505e-308	1:157716547	1.90200000000003e-09	7454	6602	1.00000000000005	0.989331118306265	156533078	158532466	ENSG00000143297	FCRL5	protein_coding	157552515	-1	-13719	42777	-164032	0	0	4	156533078	158532466	1999388	15406
MS_IMSGC_31604244_1	MS (IMSGC, EUR)	IMD	Blood_eQTLGen	Blood_eQTLGen	Full_Blood	Bulk blood	ENSG00000160856	FCRL3	6355	0	1.93275370331361e-05	0	0.120249544926304	0.879731127536714	1:157699203	rs2210913	chr1.11		1	157699203	1:157515771	2.0880515548505e-308	1:157716547	1.90200000000003e-09	7487	6692	1.00000000000042	0.989331167204756	156689134	158688373	ENSG00000160856	FCRL3	protein_coding	157700769	-1	1566	184998	-15778	0	3	1	156689134	158688373	1999239	15432
MS_IMSGC_31604244_1	MS (IMSGC, EUR)	IMD	Blood_eQTLGen	Blood_eQTLGen	Full_Blood	Bulk blood	ENSG00000117036	ETV3	5542	1.78484421157005e-06	0.000156591183091404	0.0112671801796568	0.988512522246315	6.19215467255939e-05	1:157716547	rs2317231	chr1.11		1	157716547	1:157030924	3.7508e-08	1:157716547	1.90200000000003e-09	6621	5846	0.999111152508026	0.989331336885059	156129839	158129592	ENSG00000117036	ETV3	protein_coding	157138395	-1	-578152	107471	-578152	8	3	8	156129839	158129592	1999753	15375
MS_IMSGC_31604244_1	MS (IMSGC, EUR)	IMD	Blood_eQTLGen	Blood_eQTLGen	Full_Blood	Bulk blood	ENSG00000229961	RP11-71G12.1	5384	3.58250811575442e-07	0.000159221358894726	0.00224445093764186	0.997525941440721	7.00280119315307e-05	1:157716547	rs2317231	chr1.11		1	157716547	1:157340456	1.6422e-08	1:157716547	1.90200000000003e-09	5924	5833	0.994405876584396	0.981861603591066	156186428	158186177	ENSG00000229961	RP11-71G12.1	transcribed_unprocessed_pseudogene	157182860	1	533687	157596	533687	7	1	7	156186428	158186177	1999749	15487
MS_IMSGC_31604244_1	MS (IMSGC, EUR)	IMD	Blood_eQTLGen	Blood_eQTLGen	Full_Blood	Bulk blood	ENSG00000132704	FCRL2	6439	1.04011729633354e-39	0.000158385424834248	6.56595151310957e-36	0.999840133829616	1.48074554799062e-06	1:157798210	rs3811024	chr1.11		1	157798210	1:157798210	1.0123e-41	1:157716547	1.90200000000003e-09	7658	6762	1.00000000000001	0.989331381558512	156761500	158761117	ENSG00000132704	FCRL2	protein_coding	157777132	-1	-21078	-21078	60585	0	0	0	156761500	158761117	1999617	15393
MS_IMSGC_31604244_1	MS (IMSGC, EUR)	IMD	Blood_eQTLGen	Blood_eQTLGen	Full_Blood	Bulk blood	ENSG00000163534	FCRL1	6495	8.74887667123089e-79	0.000158379352077764	5.52291218452591e-75	0.999802852872568	3.87677753667646e-05	1:157817463	rs12131778	chr1.11		1	157817463	1:157817463	7.2557e-82	1:157716547	1.90200000000003e-09	7703	6838	1	0.989331158004984	156808053	158806905	ENSG00000163534	FCRL1	protein_coding	157820120	-1	2657	2657	103573	0	0	1	156807690	158806905	1999215	15448
MS_IMSGC_31604244_1	MS (IMSGC, EUR)	IMD	Blood_eQTLGen	Blood_eQTLGen	Full_Blood	Bulk blood	ENSG00000227295	ELL2P1	6441	8.40898354945328e-21	0.000159596114531891	5.26806809464862e-17	0.999839269684987	1.13420048153224e-06	1:158177909	rs3021479	chr1.11		1	158177909	1:158177909	2.2806e-23	1:157716547	1.90200000000003e-09	7039	7105	0.999999999997376	0.981798149990274	157176887	159176518	ENSG00000227295	ELL2P1	processed_pseudogene	158177755	-1	-154	-154	461208	0	0	4	157176887	159176518	1999631	15481
MS_IMSGC_31604244_1	MS (IMSGC, EUR)	IMD	Blood_eQTLGen	Blood_eQTLGen	Full_Blood	Bulk blood	ENSG00000158477	CD1A	6597	0	0.000158381191238406	0	0.999840150814159	1.46799458984942e-06	1:158250501	rs3181030	chr1.11		1	158250501	1:158189989	2.0880515548505e-308	1:157716547	1.90200000000003e-09	7818	6987	0.999999999999916	0.989330646449377	157256227	159256165	ENSG00000158477	CD1A	protein_coding	158254424	1	-3923	-64435	-537877	0	2	8	157256227	159256165	1999938	15425
MS_IMSGC_31604244_1	MS (IMSGC, EUR)	IMD	Blood_eQTLGen	Blood_eQTLGen	Full_Blood	Bulk blood	ENSG00000158488	CD1E	6423	4.07683920789367e-230	0.000158380355437116	2.57367202942658e-226	0.999840978489248	6.41155322607181e-07	1:158426880	rs2188107	chr1.11		1	158426880	1:158426880	3.1795e-233	1:157716547	1.90200000000003e-09	7644	6783	1.00000000000002	0.989330808947838	157356000	159355478	ENSG00000158488	CD1E	protein_coding	158353894	1	72986	72986	-637347	0	0	11	157356000	159355478	1999478	15428
MS_IMSGC_31604244_1	MS (IMSGC, EUR)	IMD	Blood_eQTLGen	Blood_eQTLGen	Full_Blood	Bulk blood	ENSG00000158481	CD1C	6516	3.89294857815505e-45	0.000158381286733615	2.45756911763205e-41	0.999840996583212	6.22130055041093e-07	1:158445727	rs6699757	chr1.11		1	158445727	1:158445727	3.2362e-47	1:157716547	1.90200000000003e-09	7748	6894	0.999998523202624	0.989330717157299	157291771	159291502	ENSG00000158481	CD1C	protein_coding	158289923	1	155804	155804	-573376	2	2	9	157291771	159291502	1999731	15426
MS_IMSGC_31604244_1	MS (IMSGC, EUR)	IMD	Blood_eQTLGen	Blood_eQTLGen	Full_Blood	Bulk blood	ENSG00000158485	CD1B	6449	5.43962489584062e-128	0.000158380969011466	3.43397314764712e-124	0.999840989798835	6.29232168567127e-07	1:158445727	rs6699757	chr1.11		1	158445727	1:158445727	6.1468e-131	1:157716547	1.90200000000003e-09	7669	6829	1.00000000000001	0.989330673587806	157329878	159329725	ENSG00000158485	CD1B	protein_coding	158331531	-1	-114196	-114196	614984	1	1	10	157329878	159329725	1999847	15427
MS_IMSGC_31604244_1	MS (IMSGC, EUR)	IMD	Blood_eQTLGen	Blood_eQTLGen	Full_Blood	Bulk blood	ENSG00000158473	CD1D	6680	1.13337258493291e-24	0.000158381312869239	7.15483615008394e-21	0.999840967041347	6.516457857456e-07	1:158466509	rs4657080	chr1.11		1	158466509	1:158466509	5.0474e-26	1:157716547	1.90200000000003e-09	7923	7086	0.991493872459074	0.989330535142867	157182680	159182408	ENSG00000158473	CD1D	protein_coding	158180895	1	285614	285614	-464348	6	6	5	157182680	159182408	1999728	15424
MS_IMSGC_31604244_1	MS (IMSGC, EUR)	IMD	Blood_eQTLGen	Blood_eQTLGen	Full_Blood	Bulk blood	ENSG00000150681	RGS18	4845	7.52673964702054e-60	0.000639068705535511	1.17700986606982e-56	0.999357226648219	3.70464623750224e-06	1:192038806	rs6696064	chr1.13		1	192038806	1:192038806	6.0158e-63	1:192571891	1.40199999999991e-08	5939	5058	1	0.999985799563973	191172555	193172038	ENSG00000150681	RGS18	protein_coding	192158462	1	-119656	-119656	413429	0	0	3	191172555	193172038	1999483	15413
MS_IMSGC_31604244_1	MS (IMSGC, EUR)	IMD	Blood_eQTLGen	Blood_eQTLGen	Full_Blood	Bulk blood	ENSG00000090104	RGS1	4860	7.3046097960963e-05	0.000562303241678391	0.114228387183977	0.879309682243713	0.00582658123266999	1:192565977	rs12022418	chr1.13		1	192565977	1:192621316	2.9284e-07	1:192571891	1.40199999999991e-08	6045	5082	0.988596137817359	0.999985616070658	191578617	193577628	ENSG00000090104	RGS1	protein_coding	192575773	1	-9796	45543	-3882	0	0	0	191578617	193577628	1999011	15361
MS_IMSGC_31604244_1	MS (IMSGC, EUR)	IMD	Blood_eQTLGen	Blood_eQTLGen	Full_Blood	Bulk blood	ENSG00000134371	CDC73	5267	1.24459794871032e-06	3.95974406368654e-05	0.00194628531114623	0.0600460043079467	0.937966868342321	1:192571891	rs1323292	chr1.13		1	192571891	1:192575969	1.348e-07	1:192571891	1.40199999999991e-08	6622	5512	0.996765341688988	0.999984584597539	192188160	194187562	ENSG00000134371	CDC73	protein_coding	193122031	1	-550140	-546062	-550140	9	8	9	192188160	194187562	1999402	15397
MS_IMSGC_31604244_1	MS (IMSGC, EUR)	IMD	Blood_eQTLGen	Blood_eQTLGen	Full_Blood	Bulk blood	ENSG00000116741	RGS2	5041	2.44459181220954e-69	0.000639063532614663	3.82281704342366e-66	0.999358231867084	2.70460030930043e-06	1:192801803	rs1890397	chr1.13		1	192801803	1:192801803	8.3596e-73	1:192571891	1.40199999999991e-08	6225	5276	1	0.999984910947546	191810920	193810295	ENSG00000116741	RGS2	protein_coding	192809039	1	-7236	-7236	-237148	0	0	3	191810920	193810439	1999519	15366
MS_IMSGC_31604244_1	MS (IMSGC, EUR)	IMD	Blood_eQTLGen	Blood_eQTLGen	Full_Blood	Bulk blood	ENSG00000116750	UCHL5	5080	3.07225129924645e-18	0.00063907783100249	4.80423151858081e-15	0.999357649934184	3.2722348090198e-06	1:193032079	rs3820417	chr1.13		1	193032079	1:193032079	9.5429e-21	1:192571891	1.40199999999991e-08	6365	5339	0.999999987444285	0.999984552025195	192038162	194037786	ENSG00000116750	UCHL5	protein_coding	193059360	-1	27281	27281	487469	1	1	6	192038162	194037786	1999624	15368
MS_IMSGC_31604244_1	MS (IMSGC, EUR)	IMD	Blood_eQTLGen	Blood_eQTLGen	Full_Blood	Bulk blood	ENSG00000116747	RO60	5105	2.55934446362063e-22	0.000639077869884628	4.00217454035231e-19	0.999357921981206	3.00014891177197e-06	1:193085024	rs10921309	chr1.13		1	193085024	1:193085024	1.4965e-25	1:192571891	1.40199999999991e-08	6423	5351	0.999999999999986	0.999984538428737	192075604	194075208	ENSG00000116747	TROVE2	protein_coding	193059612	1	25412	25412	-487721	0	0	7	192075604	194075208	1999604	15367
MS_IMSGC_31604244_1	MS (IMSGC, EUR)	IMD	Blood_eQTLGen	Blood_eQTLGen	Full_Blood	Bulk blood	ENSG00000023572	GLRX2	5160	3.17921967453525e-21	0.000639074825454943	4.97150975683796e-18	0.999354248179757	6.67699479109365e-06	1:193104652	rs34961778	chr1.13		1	193104652	1:193104652	2.543e-24	1:192571891	1.40199999999991e-08	6486	5411	0.999991081756914	0.999984343561792	192101393	194101087	ENSG00000023572	GLRX2	protein_coding	193105414	-1	762	762	533523	0	0	8	192101393	194101087	1999694	15351
MS_IMSGC_31604244_1	MS (IMSGC, EUR)	IMD	Blood_eQTLGen	Blood_eQTLGen	Full_Blood	Bulk blood	ENSG00000162630	B3GALT2	5260	5.54286350417989e-13	0.000639063863656434	8.66782864341012e-10	0.999356380994211	4.55427479452163e-06	1:193164397	rs10754051	chr1.13		1	193164397	1:193164397	7.1811e-16	1:192571891	1.40199999999991e-08	6629	5506	0.999997892065204	0.999984556544671	192183215	194182300	ENSG00000162630	B3GALT2	protein_coding	193186613	-1	22216	22216	614722	0	0	10	192183215	194182300	1999085	15435
MS_IMSGC_31604244_1	MS (IMSGC, EUR)	IMD	Blood_eQTLGen	Blood_eQTLGen	Full_Blood	Bulk blood	ENSG00000203721	LINC00862	6367	5.26606094974286e-30	2.8359985558018e-06	1.85685775933633e-24	0.999997146611299	1.73901483207486e-08	1:200341774	rs1572770	chr1.14		1	200341774	1:200341774	1.7947e-30	1:200906769	3.758e-11	6898	6838	1	0.999990811795969	199358825	201358308	ENSG00000203721	SMIM16	lncRNA	200374131	-1	32357	32357	-532638	0	0	9	199358825	201358308	1999483	15466
MS_IMSGC_31604244_1	MS (IMSGC, EUR)	IMD	Blood_eQTLGen	Blood_eQTLGen	Full_Blood	Bulk blood	ENSG00000162702	ZNF281	6411	3.93808331365931e-159	2.83599536580749e-06	1.38860294938041e-153	0.999997007299486	1.5670517097172e-07	1:200365355	rs2011967	chr1.14		1	200365355	1:200365355	5.3727e-161	1:200906769	3.758e-11	7004	6793	0.99999999999999	0.999991803954518	199408547	201408310	ENSG00000162702	ZNF281	protein_coding	200410036	-1	44681	44681	-496733	1	1	8	199408547	201408310	1999763	15443
MS_IMSGC_31604244_1	MS (IMSGC, EUR)	IMD	Blood_eQTLGen	Blood_eQTLGen	Full_Blood	Bulk blood	ENSG00000118197	DDX59	6495	0	2.83599543539263e-06	0	0.99999711169729	5.23073298433839e-08	1:200679311	rs4437908	chr1.14		1	200679311	1:200552284	2.0880515548505e-308	1:200906769	3.758e-11	7713	6772	1.00000000000001	0.999991825445977	199647194	201646616	ENSG00000118197	DDX59	protein_coding	200669907	-1	-9404	117623	-236862	0	2	4	199647194	201646616	1999422	15384
MS_IMSGC_31604244_1	MS (IMSGC, EUR)	IMD	Blood_eQTLGen	Blood_eQTLGen	Full_Blood	Bulk blood	ENSG00000118200	CAMSAP2	6403	2.85425177456678e-153	2.83599526557372e-06	1.00643442121038e-147	0.999997014363681	1.49641063681486e-07	1:200738405	rs58397787	chr1.14		1	200738405	1:200738405	4.0138e-155	1:200906769	3.758e-11	7589	6703	1	0.999991820682244	199800766	201800028	ENSG00000118200	CAMSAP2	protein_coding	200738893	1	-488	-488	167876	0	0	3	199800766	201800028	1999262	15385
MS_IMSGC_31604244_1	MS (IMSGC, EUR)	IMD	Blood_eQTLGen	Blood_eQTLGen	Full_Blood	Bulk blood	ENSG00000163362	INAVA	6058	1.23528012975181e-13	2.23135346507172e-06	4.35570242842501e-08	0.786366880984527	0.213630844104861	1:200906769	rs59655222	chr1.14		1	200906769	1:200905199	4.26e-14	1:200906769	3.758e-11	6542	6524	0.999999997541047	0.99999079969584	199903482	201903136	ENSG00000163362	C1orf106	protein_coding	200894900	1	11869	10299	11869	0	0	0	199903482	201903136	1999654	15444
MS_IMSGC_31604244_1	MS (IMSGC, EUR)	IMD	Blood_eQTLGen	Blood_eQTLGen	Full_Blood	Bulk blood	ENSG00000118193	KIF14	6565	9.38873991805874e-08	2.74117489979129e-06	0.0331055290783498	0.966561905333555	0.00032973052579632	1:200908434	rs7554511	chr1.14		1	200908434	1:200682538	3.301e-07	1:200906769	3.758e-11	7779	6847	0.995860982032053	0.999991823490778	199586254	201585776	ENSG00000118193	KIF14	protein_coding	200620751	-1	-287683	-61787	-286018	6	2	6	199586254	201585776	1999522	15383
MS_IMSGC_31604244_1	MS (IMSGC, EUR)	IMD	Blood_eQTLGen	Blood_eQTLGen	Full_Blood	Bulk blood	ENSG00000170128	GPR25	6291	1.06246925426044e-58	1.39760336549344e-07	3.74636051059867e-53	0.0473754813619034	0.952624378877749	1:200921963	rs296546	chr1.14		1	200921963	1:200921564	4.2218e-58	1:200906769	3.758e-11	7501	6576	1	0.999991823318825	199873611	201873192	ENSG00000170128	GPR25	protein_coding	200872981	1	48982	48583	33788	2	2	1	199873611	201873192	1999581	15450
MS_IMSGC_31604244_1	MS (IMSGC, EUR)	IMD	Blood_eQTLGen	Blood_eQTLGen	Full_Blood	Bulk blood	ENSG00000116852	KIF21B	6182	3.37667488576074e-17	2.73106755961961e-06	1.19064542532069e-11	0.962924427207087	0.0370728417134477	1:200992755	rs59682551	chr1.14		1	200992755	1:201018890	1.4609e-17	1:200906769	3.758e-11	7376	6470	0.999999956396876	0.999991823470805	199996587	201996533	ENSG00000116852	KIF21B	protein_coding	201023714	-1	30959	4824	116945	0	0	1	199996587	201996533	1999946	15372
MS_IMSGC_31604244_1	MS (IMSGC, EUR)	IMD	Blood_eQTLGen	Blood_eQTLGen	Full_Blood	Bulk blood	ENSG00000116857	TMEM9	6136	0	2.83599566745173e-06	0	0.999997149467587	1.45369980920607e-08	1:201154671	rs1106729	chr1.14		1	201154671	1:201119761	2.0880515548505e-308	1:200906769	3.758e-11	7338	6430	0.999999999999961	0.999991823118051	200154302	202152515	ENSG00000116857	TMEM9	protein_coding	201154474	-1	-197	34713	247705	0	1	4	200154302	202152515	1998213	15373
MS_IMSGC_31604244_1	MS (IMSGC, EUR)	IMD	Blood_eQTLGen	Blood_eQTLGen	Full_Blood	Bulk blood	ENSG00000159166	LAD1	6112	2.94824412974709e-13	2.83599524029443e-06	1.03957690899772e-07	0.999996959375544	1.00671228546012e-07	1:201407421	rs41270951	chr1.14		1	201407421	1:201407421	4.9512e-14	1:200906769	3.758e-11	7226	6415	0.99999999021483	0.999991822690625	200386862	202386122	ENSG00000159166	LAD1	protein_coding	201399324	-1	-8097	-8097	492555	1	1	6	200386862	202386122	1999260	15429
MS_IMSGC_31604244_1	MS (IMSGC, EUR)	IMD	Blood_eQTLGen	Blood_eQTLGen	Full_Blood	Bulk blood	ENSG00000174307	PHLDA3	6073	5.57474899904387e-40	2.83599577304599e-06	1.96570566836453e-34	0.999997124004054	4.00001687907122e-08	1:201451893	rs10920203	chr1.14		1	201451893	1:201451893	3.71e-41	1:200906769	3.758e-11	7193	6380	1	0.999991822649256	200467993	202466100	ENSG00000174307	PHLDA3	protein_coding	201469188	-1	17295	17295	562419	0	0	9	200467993	202466100	1998107	15457
MS_IMSGC_31604244_1	MS (IMSGC, EUR)	IMD	Blood_eQTLGen	Blood_eQTLGen	Full_Blood	Bulk blood	ENSG00000224536	CSRP1-AS1	5732	7.9408144265872e-54	2.83599880604584e-06	2.79999826586246e-48	0.999997142861492	2.11396957413892e-08	1:201504865	rs12076215	chr1.14		1	201504865	1:201504865	3.4607e-55	1:200906769	3.758e-11	6099	6273	1	0.999990789884934	200520489	202520405	ENSG00000224536	RP11-134G8.7	lncRNA	201507277	1	-2412	-2412	-600508	1	1	11	200520489	202520405	1999916	15476
MS_IMSGC_31604244_1	MS (IMSGC, EUR)	IMD	Blood_eQTLGen	Blood_eQTLGen	Full_Blood	Bulk blood	ENSG00000159176	CSRP1	6035	2.855148523171e-93	2.83599575788425e-06	1.00675054906131e-87	0.999997115013384	4.89908665779615e-08	1:201508486	rs74695505	chr1.14		1	201508486	1:201508486	1.3877e-94	1:200906769	3.758e-11	7154	6344	0.99999999999999	0.999991823089155	200496876	202495152	ENSG00000159176	CSRP1	protein_coding	201507123	-1	-1363	-1363	600354	1	1	10	200496876	202495645	1998769	15430
MS_IMSGC_31604244_1	MS (IMSGC, EUR)	IMD	Blood_eQTLGen	Blood_eQTLGen	Full_Blood	Bulk blood	ENSG00000223396	RPS10P7	5822	4.6188292409957e-69	2.83599590659384e-06	1.62863984249001e-63	0.999997117275973	4.67281067525502e-08	1:201508486	rs74695505	chr1.14		1	201508486	1:201508486	8.269e-71	1:200906769	3.758e-11	6345	6264	1	0.999991787413146	200524645	202524561	ENSG00000223396	RPS10P7	transcribed_processed_pseudogene	201520056	1	-11570	-11570	-613287	0	0	12	200524645	202524561	1999916	15473
MS_IMSGC_31604244_1	MS (IMSGC, EUR)	IMD	Blood_eQTLGen	Blood_eQTLGen	Full_Blood	Bulk blood	ENSG00000134369	NAV1	5592	1.33708914700081e-260	2.83599606903301e-06	4.71469384618583e-255	0.999997138844151	2.51597974473424e-08	1:201538783	rs11582434	chr1.14		1	201538783	1:201538783	1.4119e-262	1:200906769	3.758e-11	6678	5896	1.00000000000004	0.99999182264758	200725141	202725099	ENSG00000134369	NAV1	protein_coding	201539127	1	-344	-344	-632358	0	0	13	200725141	202725099	1999958	15396
MS_IMSGC_31604244_1	MS (IMSGC, EUR)	IMD	Blood_eQTLGen	Blood_eQTLGen	Full_Blood	Bulk blood	ENSG00000198700	IPO9	5625	1.56036348833881e-65	2.83599641964304e-06	5.50197818403196e-60	0.99999715111752	1.28860599432194e-08	1:201863736	rs2494115	chr1.14		1	201863736	1:201863736	6.0726e-66	1:200906769	3.758e-11	6724	5917	1.00000000000001	0.999991849720455	200857057	202852808	ENSG00000198700	IPO9	protein_coding	201829157	1	34579	34579	-922388	1	1	14	200857057	202852808	1995751	15464
MS_IMSGC_31604244_1	MS (IMSGC, EUR)	IMD	Blood_eQTLGen	Blood_eQTLGen	Full_Blood	Bulk blood	ENSG00000198892	SHISA4	5596	1.148635868507e-40	2.83599662562611e-06	4.05019025868778e-35	0.999997146293687	1.77096900741797e-08	1:201902705	rs4025034	chr1.14		1	201902705	1:201902705	1.0402e-41	1:200906769	3.758e-11	6693	5887	0.999999999999994	0.999991849857503	200890594	202890472	ENSG00000198892	SHISA4	protein_coding	201888898	1	13807	13807	-982129	1	1	16	200890594	202890472	1999878	15465
MS_IMSGC_31604244_1	MS (IMSGC, EUR)	IMD	Blood_eQTLGen	Blood_eQTLGen	Full_Blood	Bulk blood	ENSG00000224875	EML4-AS1	6734	2.1149508854e-53	6.15296412625175e-06	3.43726660237898e-48	0.999993817423741	2.96121286524686e-08	2:42098420	rs62140208	chr2.3		2	42098420	2:42098420	4.548e-55	2:43128185	4.36599999999982e-11	7273	7265	1	0.960626244973131	41157250	43156032	ENSG00000224875	AC083949.1	lncRNA	42170486	-1	72066	72066	-957699	1	1	11	41157072	43156589	1999517	15541
MS_IMSGC_31604244_1	MS (IMSGC, EUR)	IMD	Blood_eQTLGen	Blood_eQTLGen	Full_Blood	Bulk blood	ENSG00000143924	EML4	6805	0	6.11436896909976e-06	0	0.999993859622899	2.60081575674628e-08	2:42102571	rs7597228	chr2.3		2	42102571	2:42083182	2.0880515548505e-308	2:43128185	4.36599999999982e-11	7892	7150	1.00000000000006	0.966689857343651	41251077	43250294	ENSG00000143924	EML4	protein_coding	42169353	1	-66782	-86171	958832	0	0	12	41251077	43250294	1999217	15518
MS_IMSGC_31604244_1	MS (IMSGC, EUR)	IMD	Blood_eQTLGen	Blood_eQTLGen	Full_Blood	Bulk blood	ENSG00000115944	COX7A2L	6691	0	6.11436868438631e-06	0	0.999993859160537	2.64708170591266e-08	2:42350030	rs1981664	chr2.3		2	42350030	2:42207314	2.0880515548505e-308	2:43128185	4.36599999999982e-11	7589	7043	1.00000000000003	0.966689857154897	41351401	43351107	ENSG00000115944	COX7A2L	protein_coding	42361217	-1	11187	153903	-766968	0	0	10	41351401	43351107	1999706	15504
MS_IMSGC_31604244_1	MS (IMSGC, EUR)	IMD	Blood_eQTLGen	Blood_eQTLGen	Full_Blood	Bulk blood	ENSG00000057935	MTA3	6405	7.12574786591037e-37	6.114364226318e-06	1.1654038032341e-31	0.999993748845581	1.36790191573958e-07	2:42674683	rs10187451	chr2.3		2	42674683	2:42674683	9.4154e-38	2:43128185	4.36599999999982e-11	7537	6735	0.999999999999993	0.966689864330424	41625798	43625480	ENSG00000057935	MTA3	protein_coding	42568632	1	106051	106051	559553	0	0	8	41625798	43625480	1999682	15498
MS_IMSGC_31604244_1	MS (IMSGC, EUR)	IMD	Blood_eQTLGen	Blood_eQTLGen	Full_Blood	Bulk blood	ENSG00000162881	OXER1	6288	9.83145192713643e-121	6.11436479464855e-06	1.60791703877849e-115	0.999993836772553	4.88626443089798e-08	2:42762452	rs2278583	chr2.3		2	42762452	2:42762452	1.4394e-122	2:43128185	4.36599999999982e-11	7447	6609	0.999999999999983	0.966689872660107	41763445	43763364	ENSG00000162881	OXER1	protein_coding	42764135	-1	1683	1683	-364050	0	0	7	41763445	43763364	1999919	15524
MS_IMSGC_31604244_1	MS (IMSGC, EUR)	IMD	Blood_eQTLGen	Blood_eQTLGen	Full_Blood	Bulk blood	ENSG00000162882	HAAO	6247	1.64742474157313e-57	6.11436473241125e-06	2.6943348063921e-52	0.999993826718862	5.89163940313562e-08	2:42788925	rs10174617	chr2.3		2	42788925	2:42788579	1.7873e-58	2:43128185	4.36599999999982e-11	7413	6562	1	0.966689874851869	41780127	43779516	ENSG00000162882	HAAO	protein_coding	42792583	-1	3658	4004	-335602	0	0	6	41780127	43779516	1999389	15525
MS_IMSGC_31604244_1	MS (IMSGC, EUR)	IMD	Blood_eQTLGen	Blood_eQTLGen	Full_Blood	Bulk blood	ENSG00000226491	FTOP1	6003	3.13665904066737e-17	6.1529597058925e-06	5.09777360681058e-12	0.999993789001483	5.80337100389796e-08	2:42795356	rs920394	chr2.3		2	42795356	2:42795356	6.078e-19	2:43128185	4.36599999999982e-11	6521	6569	0.999999999998111	0.960626197146818	41797972	43797470	ENSG00000226491	FTOP1	processed_pseudogene	42798712	-1	3356	3356	-329473	0	0	4	41797972	43797477	1999505	15544
MS_IMSGC_31604244_1	MS (IMSGC, EUR)	IMD	Blood_eQTLGen	Blood_eQTLGen	Full_Blood	Bulk blood	ENSG00000231826	LINC01819	6025	2.12573993877044e-31	6.15295908958939e-06	3.45480398642206e-26	0.999993799866936	4.71739751330576e-08	2:43061054	rs7589073	chr2.3		2	43061054	2:43061054	9.7922e-33	2:43128185	4.36599999999982e-11	6567	6515	1	0.960626230757712	42033795	44033689	ENSG00000231826	AC016735.2	lncRNA	43039410	-1	-21644	-21644	-88775	1	1	2	42033795	44033689	1999894	15548
MS_IMSGC_31604244_1	MS (IMSGC, EUR)	IMD	Blood_eQTLGen	Blood_eQTLGen	Full_Blood	Bulk blood	ENSG00000230587	LINC02580	6011	5.67986774532199e-53	6.1529575485276e-06	9.23105843487328e-48	0.999993541924858	3.05117595940726e-07	2:43139735	rs62135413	chr2.3		2	43139735	2:43139735	7.6535e-55	2:43128185	4.36599999999982e-11	6552	6506	1	0.960626228829971	42101164	44100212	ENSG00000230587	AC093609.1	lncRNA	43217246	-1	77511	77511	89061	0	0	1	42100968	44100212	1999244	15547
MS_IMSGC_31604244_1	MS (IMSGC, EUR)	IMD	Blood_eQTLGen	Blood_eQTLGen	Full_Blood	Bulk blood	ENSG00000152518	ZFP36L2	6163	2.08101129649255e-18	6.11436394033622e-06	3.40345846777492e-13	0.999993789503592	9.61321261999311e-08	2:43306075	rs78271848	chr2.3		2	43306075	2:43488685	4.6377e-19	2:43128185	4.36599999999982e-11	7418	6481	0.999997939414353	0.966689875316813	42224543	44224380	ENSG00000152518	ZFP36L2	protein_coding	43226606	-1	-79469	-262079	98421	0	0	3	42224543	44224380	1999837	15520
MS_IMSGC_31604244_1	MS (IMSGC, EUR)	IMD	Blood_eQTLGen	Blood_eQTLGen	Full_Blood	Bulk blood	ENSG00000115970	THADA	6162	6.23330934036105e-20	6.11436241508058e-06	1.01944720126219e-14	0.9999936322809	2.53356671596546e-07	2:43560521	rs78434813	chr2.3		2	43560521	2:43560521	6.9835e-21	2:43128185	4.36599999999982e-11	7385	6496	0.9999985493862	0.966689869913548	42381394	44380986	ENSG00000115970	THADA	protein_coding	43596038	-1	35517	35517	467853	0	0	4	42381394	44380986	1999592	15507
MS_IMSGC_31604244_1	MS (IMSGC, EUR)	IMD	Blood_eQTLGen	Blood_eQTLGen	Full_Blood	Bulk blood	ENSG00000152527	PLEKHH2	6313	0	6.11436362079305e-06	0	0.999993858810043	2.68263574071892e-08	2:43636727	rs9309103	chr2.3		2	43636727	2:43625450	2.0880515548505e-308	2:43128185	4.36599999999982e-11	7646	6636	1.00000000000005	0.966689870928387	42703184	44702281	ENSG00000152527	PLEKHH2	protein_coding	43637260	1	-533	-11810	-509075	0	0	5	42703184	44702281	1999097	15521
MS_IMSGC_31604244_1	MS (IMSGC, EUR)	IMD	Blood_eQTLGen	Blood_eQTLGen	Full_Blood	Bulk blood	ENSG00000138036	DYNC2LI1	6196	2.05937747449561e-75	6.11436301413972e-06	3.36807715809229e-70	0.999993767747506	1.17889484297301e-07	2:43774046	rs75684735	chr2.3		2	43774046	2:43774046	1.7099e-78	2:43128185	4.36599999999982e-11	7551	6514	0.999999999999996	0.966689869403242	42792207	44790654	ENSG00000138036	DYNC2LI1	protein_coding	43774039	1	7	7	-645854	0	0	6	42792207	44790654	1998447	15516
MS_IMSGC_31604244_1	MS (IMSGC, EUR)	IMD	Blood_eQTLGen	Blood_eQTLGen	Full_Blood	Bulk blood	ENSG00000138095	LRPPRC	6110	0	6.11436284052139e-06	0	0.999993807931404	7.77057374435153e-08	2:43914710	rs11900511	chr2.3		2	43914710	2:43897947	2.0880515548505e-308	2:43128185	4.36599999999982e-11	7434	6429	1.00000000000005	0.966689871551844	42941886	44940994	ENSG00000138095	LRPPRC	protein_coding	43995989	-1	81279	98042	867804	1	1	10	42941442	44940994	1999552	15517
MS_IMSGC_31604244_1	MS (IMSGC, EUR)	IMD	Blood_eQTLGen	Blood_eQTLGen	Full_Blood	Bulk blood	ENSG00000228590	MIR4432HG	4969	8.12556701119958e-09	0.00122506857030617	6.62453974243023e-06	0.998762958107162	5.34065722324328e-06	2:60351708	rs10180282	chr2.4		2	60351708	2:60351708	1.0756e-11	2:61015275	8.56699999999942e-09	5586	5336	0.999999045669819	0.989993335396693	59352446	61351467	ENSG00000228590	AC007381.3	lncRNA	60439833	-1	88125	88125	-575442	1	1	9	59352446	61351638	1999192	15546
MS_IMSGC_31604244_1	MS (IMSGC, EUR)	IMD	Blood_eQTLGen	Blood_eQTLGen	Full_Blood	Bulk blood	ENSG00000119866	BCL11A	4955	2.13618399419585e-08	0.00121606326210735	1.75446266764792e-05	0.99876114526524	5.22548413677358e-06	2:60353959	rs7573683	chr2.4		2	60353959	2:60353959	1.3276e-11	2:61015275	8.56699999999942e-09	5869	5281	0.999998318834027	0.990067487432371	59503711	61502147	ENSG00000119866	BCL11A	protein_coding	60553654	-1	199695	199695	-461621	3	3	7	59503711	61502147	1998436	15509
MS_IMSGC_31604244_1	MS (IMSGC, EUR)	IMD	Blood_eQTLGen	Blood_eQTLGen	Full_Blood	Bulk blood	ENSG00000237522	NONOP2	4728	2.59340546987831e-07	0.0012156956822445	0.000213012215405992	0.99852494968374	4.6083078063244e-05	2:60827845	rs2420518	chr2.4		2	60827845	2:60887904	2.0124e-09	2:61015275	8.56699999999942e-09	5625	5030	0.96564574847804	0.990066181766652	59937499	61936805	ENSG00000237522	NONOP2	processed_pseudogene	60938049	-1	110204	50145	-77226	4	2	1	59937499	61936805	1999306	15551
MS_IMSGC_31604244_1	MS (IMSGC, EUR)	IMD	Blood_eQTLGen	Blood_eQTLGen	Full_Blood	Bulk blood	ENSG00000232713	RPS12P3	4581	1.08100776199666e-12	0.0011285250358407	8.85022322959278e-10	0.923774577007382	0.0750968970706743	2:60864815	rs842636	chr2.4		2	60864815	2:60864815	1.3826e-15	2:61015275	8.56699999999942e-09	5015	5028	0.997879225141754	0.986862059547972	59939243	61937753	ENSG00000232713	AC010733.5	processed_pseudogene	60938604	-1	73789	73789	-76671	5	5	0	59939243	61937753	1998510	15549
MS_IMSGC_31604244_1	MS (IMSGC, EUR)	IMD	Blood_eQTLGen	Blood_eQTLGen	Full_Blood	Bulk blood	ENSG00000267520	RP11-373L24.1	4501	8.00777806846913e-24	0.00116722987760236	6.52389735922308e-21	0.950840448783236	0.0479923213391589	2:60872285	rs13019590	chr2.4		2	60872285	2:60872285	3.3459e-27	2:61015275	8.56699999999942e-09	4897	5045	1	0.982035583923569	59927464	61926754	ENSG00000267520	RP11-373L24.1	lncRNA	60925909	1	-53624	-53624	89366	3	3	2	59927464	61926754	1999290	15556
MS_IMSGC_31604244_1	MS (IMSGC, EUR)	IMD	Blood_eQTLGen	Blood_eQTLGen	Full_Blood	Bulk blood	ENSG00000162924	REL	4761	9.80837128538465e-55	0.00121594360353274	8.05621983039898e-52	0.998729311165149	5.47452313161609e-05	2:60895182	rs34023434	chr2.4		2	60895182	2:60895182	3.4674e-58	2:61015275	8.56699999999942e-09	5695	5049	1.00000000000001	0.990066953149544	59902591	61902266	ENSG00000162924	REL	protein_coding	60881574	1	13608	13608	133701	0	0	4	59902591	61902266	1999675	15526
MS_IMSGC_31604244_1	MS (IMSGC, EUR)	IMD	Blood_eQTLGen	Blood_eQTLGen	Full_Blood	Bulk blood	ENSG00000162927	PUS10	4611	1.69364650663573e-182	0.00121992981284416	1.3865990509376e-179	0.998764181458733	1.58887284358834e-05	2:61014432	rs13005116	chr2.4		2	61014432	2:61014432	1.6272e-187	2:61015275	8.56699999999942e-09	5122	4970	1	0.98687059173262	59979419	61977758	ENSG00000162927	PUS10	protein_coding	61018255	-1	3823	3823	2980	1	1	1	59979419	61977758	1998339	15527
MS_IMSGC_31604244_1	MS (IMSGC, EUR)	IMD	Blood_eQTLGen	Blood_eQTLGen	Full_Blood	Bulk blood	ENSG00000162928	PEX13	4598	4.00329911669293e-19	0.00120074396643398	3.28812803622517e-16	0.986211371957343	0.0125878840762218	2:61060310	rs1177269	chr2.4		2	61060310	2:61060310	2.4876e-22	2:61015275	8.56699999999942e-09	5527	4874	0.9999999999991	0.990067808434465	60033318	62032068	ENSG00000162928	PEX13	protein_coding	61017720	1	42590	42590	-2445	1	1	0	60033318	62032068	1998750	15528
MS_IMSGC_31604244_1	MS (IMSGC, EUR)	IMD	Blood_eQTLGen	Blood_eQTLGen	Full_Blood	Bulk blood	ENSG00000162929	SANBR	4495	0	0.0012156300244304	0	0.998458986902408	0.00032538307331581	2:61152809	rs1665273	chr2.4		2	61152809	2:60956747	2.0880515548505e-308	2:61015275	8.56699999999942e-09	5390	4773	1	0.990067855896209	60115898	62113475	ENSG00000162929	KIAA1841	protein_coding	61065871	1	86938	-109124	-50596	1	2	2	60115898	62113475	1997577	15529
MS_IMSGC_31604244_1	MS (IMSGC, EUR)	IMD	Blood_eQTLGen	Blood_eQTLGen	Full_Blood	Bulk blood	ENSG00000173209	AHSA2P	4393	0	0.0012196157914093	0	0.998496945771082	0.000283438437557115	2:61173681	rs2167564	chr2.4		2	61173681	2:61104443	2.0880515548505e-308	2:61015275	8.56699999999942e-09	4883	4710	0.999999999999986	0.98687346853991	60182802	62182369	ENSG00000173209	AHSA2	transcribed_unitary_pseudogene	61177539	1	-3858	-73096	-162264	1	3	6	60182802	62182369	1999567	15535
MS_IMSGC_31604244_1	MS (IMSGC, EUR)	IMD	Blood_eQTLGen	Blood_eQTLGen	Full_Blood	Bulk blood	ENSG00000115464	USP34	4374	1.13114987867263e-65	0.00121493923169719	9.29073373224752e-63	0.997892226024633	0.000892834743659061	2:61255126	rs10496091	chr2.4		2	61255126	2:61255126	1.4446e-69	2:61015275	8.56699999999942e-09	5371	4626	1	0.990068938888509	60329232	62328602	ENSG00000115464	USP34	protein_coding	61471087	-1	215961	215961	455812	1	1	9	60329232	62328602	1999370	15502
MS_IMSGC_31604244_1	MS (IMSGC, EUR)	IMD	Blood_eQTLGen	Blood_eQTLGen	Full_Blood	Bulk blood	ENSG00000082898	XPO1	4478	3.26337265477637e-09	0.000496619835967022	2.68045216847066e-06	0.406725484276217	0.592775212172276	2:61326331	rs2694623	chr2.4		2	61326331	2:61326331	2.4289e-11	2:61015275	8.56699999999942e-09	5542	4733	0.999971596607626	0.990066648651662	60508958	62507808	ENSG00000082898	XPO1	protein_coding	61538356	-1	212025	212025	523081	4	4	12	60508958	62507808	1998850	15501
MS_IMSGC_31604244_1	MS (IMSGC, EUR)	IMD	Blood_eQTLGen	Blood_eQTLGen	Full_Blood	Bulk blood	ENSG00000170264	FAM161A	4351	7.75825702327535e-10	0.0012459422870737	6.21891682882987e-07	0.998730911350103	2.2523695313737e-05	2:61845148	rs12472496	chr2.4		2	61845148	2:61861288	7.3644e-12	2:61015275	8.56699999999942e-09	5214	4644	0.999999927905334	0.989820946801028	60839531	62835864	ENSG00000170264	FAM161A	protein_coding	61854060	-1	8912	-7228	838785	0	3	14	60839531	62835864	1996333	15533
MS_IMSGC_31604244_1	MS (IMSGC, EUR)	IMD	Blood_eQTLGen	Blood_eQTLGen	Full_Blood	Bulk blood	ENSG00000115484	CCT4	4334	4.16194231145538e-134	0.00130427881438155	3.1868055971148e-131	0.998688269272851	7.45191274552612e-06	2:61888641	rs41281525	chr2.4		2	61888641	2:61888641	2.1232e-138	2:61015275	8.56699999999942e-09	5414	4599	1	0.989352224652584	60878616	62877769	ENSG00000115484	CCT4	protein_coding	61888656	-1	15	15	873381	0	0	19	60878616	62877769	1999153	15503
MS_IMSGC_31604244_1	MS (IMSGC, EUR)	IMD	Blood_eQTLGen	Blood_eQTLGen	Full_Blood	Bulk blood	ENSG00000197223	C1D	6638	3.98378448187267e-85	3.51624197250939e-05	1.13292592752333e-80	0.999964157400799	6.80179470788802e-07	2:68046795	rs7605667	chr2.6		2	68046795	2:68046795	7.8365e-89	2:68419404	1.04299999999993e-10	7071	7132	1	0.999995612111996	67076556	69075905	ENSG00000197223	C1D	protein_coding	68063004	-1	16209	16209	-356400	0	0	10	67076556	69075905	1999349	15538
MS_IMSGC_31604244_1	MS (IMSGC, EUR)	IMD	Blood_eQTLGen	Blood_eQTLGen	Full_Blood	Bulk blood	ENSG00000243667	DNAAF10	6840	3.8070458414201e-93	3.51620244550323e-05	1.08267231914685e-88	0.999960384225775	4.45374976407733e-06	2:68142806	rs6546356	chr2.6		2	68142806	2:68142806	2.1577e-95	2:68419404	1.04299999999993e-10	7996	7170	0.999999999999989	0.99999706907164	67141520	69139786	ENSG00000243667	WDR92	protein_coding	68157527	-1	14721	14721	-261877	0	0	9	67141520	69139786	1998266	15555
MS_IMSGC_31604244_1	MS (IMSGC, EUR)	IMD	Blood_eQTLGen	Blood_eQTLGen	Full_Blood	Bulk blood	ENSG00000119865	CNRIP1	6487	2.46145929034523e-93	3.51587126451994e-05	7.0000604013412e-89	0.999866480395876	9.83608914902786e-05	2:68178413	rs28694054	chr2.6		2	68178413	2:68178413	1.6956e-95	2:68419404	1.04299999999993e-10	7513	6818	1.00000000000001	0.999997012647057	67302341	69301726	ENSG00000119865	CNRIP1	protein_coding	68319949	-1	141536	141536	-99455	5	5	2	67302341	69301726	1999385	15508
MS_IMSGC_31604244_1	MS (IMSGC, EUR)	IMD	Blood_eQTLGen	Blood_eQTLGen	Full_Blood	Bulk blood	ENSG00000221823	PPP3R1	6743	0	3.51610896851096e-05	0	0.999933595858134	3.12430521984745e-05	2:68190585	rs2122126	chr2.6		2	68190585	2:68127595	2.0880515548505e-308	2:68419404	1.04299999999993e-10	7916	7064	0.999999999999961	0.999997073794286	67196244	69195775	ENSG00000221823	PPP3R1	protein_coding	68252532	-1	61947	124937	-166872	1	4	5	67196244	69195775	1999531	15540
MS_IMSGC_31604244_1	MS (IMSGC, EUR)	IMD	Blood_eQTLGen	Blood_eQTLGen	Full_Blood	Bulk blood	ENSG00000115946	PNO1	6843	2.29620587321578e-126	3.51621749724756e-05	6.53009858837143e-122	0.999964644902106	1.92922898310512e-07	2:68198346	rs13030798	chr2.6		2	68198346	2:68198346	3.2155e-129	2:68419404	1.04299999999993e-10	7990	7187	0.999999999999984	0.999997037166487	67167095	69166581	ENSG00000115946	PNO1	protein_coding	68157888	1	40458	40458	261516	1	1	8	67167095	69166581	1999486	15505
MS_IMSGC_31604244_1	MS (IMSGC, EUR)	IMD	Blood_eQTLGen	Blood_eQTLGen	Full_Blood	Bulk blood	ENSG00000115956	PLEK	6390	0	5.45361087372987e-06	0	0.15340026861392	0.846594277775114	2:68405251	rs7424172	chr2.6		2	68405251	2:68326063	2.0880515548505e-308	2:68419404	1.04299999999993e-10	7692	6687	0.999999999999976	0.999997122739676	67381352	69380245	ENSG00000115956	PLEK	protein_coding	68365282	1	39969	-39219	54122	1	0	1	67381352	69381139	1999787	15506
MS_IMSGC_31604244_1	MS (IMSGC, EUR)	IMD	Blood_eQTLGen	Blood_eQTLGen	Full_Blood	Bulk blood	ENSG00000169621	APLF	6067	1.22302833133515e-15	3.51621366969197e-05	3.47813026254091e-11	0.999964502257804	3.35570717866062e-07	2:68610396	rs35613987	chr2.6		2	68610396	2:68610396	7.667e-16	2:68419404	1.04299999999993e-10	7503	6349	0.999999973493899	0.999997157088189	67549282	69548690	ENSG00000169621	APLF	protein_coding	68467585	1	142811	142811	-48181	0	0	1	67549282	69548690	1999408	15532
MS_IMSGC_31604244_1	MS (IMSGC, EUR)	IMD	Blood_eQTLGen	Blood_eQTLGen	Full_Blood	Bulk blood	ENSG00000163219	ARHGAP25	5512	1.39356628015457e-115	3.51620991116098e-05	3.96311531058199e-111	0.999962863450332	1.97445057377267e-06	2:68815010	rs4341972	chr2.6		2	68815010	2:68815010	3.7246e-118	2:68419404	1.04299999999993e-10	7133	5767	0.99999999999999	0.999997199348104	67754355	69753061	ENSG00000163219	ARHGAP25	protein_coding	68734811	1	80199	80199	-315407	0	0	3	67754355	69753072	1998717	15530
MS_IMSGC_31604244_1	MS (IMSGC, EUR)	IMD	Blood_eQTLGen	Blood_eQTLGen	Full_Blood	Bulk blood	ENSG00000228329	LINC01890	5036	2.06921677742749e-20	3.5162308501137e-05	5.88454879565472e-16	0.999964441793327	3.95898170763373e-07	2:68830507	rs7569571	chr2.6		2	68830507	2:68830507	1.3008e-22	2:68419404	1.04299999999993e-10	5424	5616	1	0.999993275019145	67835660	69833274	ENSG00000228329	AC097495.3	lncRNA	68837207	-1	6700	6700	417803	1	1	5	67835660	69833274	1997614	15545
MS_IMSGC_31604244_1	MS (IMSGC, EUR)	IMD	Blood_eQTLGen	Blood_eQTLGen	Full_Blood	Bulk blood	ENSG00000237576	LINC01888	5180	3.38025766211635e-16	3.51621971638576e-05	9.61297846537699e-12	0.999963544333578	1.29345964394148e-06	2:68833834	rs13428303	chr2.6		2	68833834	2:68833834	1.4064e-17	2:68419404	1.04299999999993e-10	5721	5616	0.999999999998999	0.999995545660982	67835660	69833274	ENSG00000237576	AC097495.2	lncRNA	68832008	1	1826	1826	-412604	0	0	4	67835660	69833274	1997614	15552
MS_IMSGC_31604244_1	MS (IMSGC, EUR)	IMD	Blood_eQTLGen	Blood_eQTLGen	Full_Blood	Bulk blood	ENSG00000198380	GFPT1	4854	0	3.51656156791644e-05	0	0.99996090515335	3.92923105934334e-06	2:69387029	rs6720415	chr2.6		2	69387029	2:69285596	2.0880515548505e-308	2:68419404	1.04299999999993e-10	6613	5058	0.999999999999921	0.999999075080022	68353687	70353029	ENSG00000198380	GFPT1	protein_coding	69387227	-1	198	101631	967823	0	0	11	68353687	70353029	1999342	15539
MS_IMSGC_31604244_1	MS (IMSGC, EUR)	IMD	Blood_eQTLGen	Blood_eQTLGen	Full_Blood	Bulk blood	ENSG00000169599	NFU1	4578	3.5938292807523e-109	4.73704113679636e-05	7.58628497986789e-105	0.999951336715801	1.29287282054522e-06	2:69441670	rs4346430	chr2.6		2	69441670	2:69441670	1.4712e-111	2:68419404	1.04299999999993e-10	5266	4886	1	0.999998470575477	68416834	70416509	ENSG00000169599	NFU1	protein_coding	69437435	-1	-4235	-4235	1018031	0	0	12	68416834	70416509	1999675	15531
MS_IMSGC_31604244_1	MS (IMSGC, EUR)	IMD	Blood_eQTLGen	Blood_eQTLGen	Full_Blood	Bulk blood	ENSG00000125538	IL1B	4966	6.08636274985618e-14	0.000430008455790604	1.4147926315281e-10	0.999567091579977	2.89982269247088e-06	2:112707132	rs6542082	chr2.7		2	112707132	2:112707132	4.5107e-16	2:112013222	2.59199999999982e-09	6170	5491	0.999993647890844	0.956617954905961	111833412	113832748	ENSG00000125538	IL1B	protein_coding	112836779	-1	129647	129647	823557	4	4	19	111833412	113832748	1999336	15510
MS_IMSGC_31604244_1	MS (IMSGC, EUR)	IMD	Blood_eQTLGen	Blood_eQTLGen	Full_Blood	Bulk blood	ENSG00000153827	TRIP12	6268	7.85452998202663e-121	7.06185732289097e-07	1.11224624927608e-114	0.999999279148686	1.46655867277804e-08	2:229710603	rs4331494	chr2.12		2	229710603	2:229710603	7.591e-122	2:230257114	2.87899999999999e-12	7493	6539	1.00000000000002	0.999999560539843	228845613	230844846	ENSG00000153827	TRIP12	protein_coding	229922009	-1	211406	211406	-335105	1	1	6	228845613	230844846	1999233	15522
MS_IMSGC_31604244_1	MS (IMSGC, EUR)	IMD	Blood_eQTLGen	Blood_eQTLGen	Full_Blood	Bulk blood	ENSG00000153832	FBXO36	6319	1.18981827582672e-16	7.06185741625471e-07	1.68485053996845e-10	0.999999287499895	6.14588151217083e-09	2:229761812	rs9808110	chr2.12		2	229761812	2:229761812	1.9164e-16	2:230257114	2.87899999999999e-12	6956	6682	0.998536906768382	0.9999995553927	228967831	230967511	ENSG00000153832	FBXO36	protein_coding	229922503	1	-160691	-160691	334611	1	1	5	228967831	230967511	1999680	15523
MS_IMSGC_31604244_1	MS (IMSGC, EUR)	IMD	Blood_eQTLGen	Blood_eQTLGen	Full_Blood	Bulk blood	ENSG00000225963	AC009950.2	5953	1.65972654113607e-20	7.06185755594034e-07	2.35026740508289e-14	0.999999290340259	3.47396265314176e-09	2:230165463	rs9288658	chr2.12		2	230165463	2:230165463	6.6874e-20	2:230257114	2.87899999999999e-12	6502	6445	0.99999999999989	0.99999954599388	229174325	231172169	ENSG00000225963	AC009950.2	lncRNA	230121370	1	44093	44093	135744	0	0	2	229174325	231172169	1997844	15542
MS_IMSGC_31604244_1	MS (IMSGC, EUR)	IMD	Blood_eQTLGen	Blood_eQTLGen	Full_Blood	Bulk blood	ENSG00000135899	SP110	6179	0	7.06185743954486e-07	0	0.99999928832747	5.48672296401723e-09	2:230174194	rs1004868	chr2.12		2	230174194	2:230170859	2.0880515548505e-308	2:230257114	2.87899999999999e-12	7469	6440	0.999999999999905	0.999999560663393	229196985	231196129	ENSG00000135899	SP110	protein_coding	230219984	-1	45790	49125	-37130	0	0	1	229196832	231196129	1999297	15512
MS_IMSGC_31604244_1	MS (IMSGC, EUR)	IMD	Blood_eQTLGen	Blood_eQTLGen	Full_Blood	Bulk blood	ENSG00000235419	AC010149.4	5899	8.86084132252697e-11	7.06093122956595e-07	0.000125474565855551	0.999868114332675	5.70491974013746e-06	2:230218456	rs6738805	chr2.12		2	230218456	2:230607832	1.3344e-10	2:230257114	2.87899999999999e-12	6535	6196	0.999975204593716	0.99999955884259	229550753	231549981	ENSG00000235419	AC010149.4	lncRNA	230580006	-1	361550	-27826	322892	7	1	5	229550753	231549981	1999228	15550
MS_IMSGC_31604244_1	MS (IMSGC, EUR)	IMD	Blood_eQTLGen	Blood_eQTLGen	Full_Blood	Bulk blood	ENSG00000238062	SPATA3-AS1	6167	1.99113016177981e-12	7.06183764098816e-07	2.81955376824849e-06	0.999996449887468	2.43730069298126e-08	2:230257114	rs35540610	chr2.12		2	230257114	2:230903208	1.5622e-11	2:230257114	2.87899999999999e-12	7091	6539	0.997985471748557	0.999999561753758	229990712	231990094	ENSG00000238062	AC105344.2	lncRNA	230987377	-1	730263	84169	730263	14	2	14	229990712	231990094	1999382	15553
MS_IMSGC_31604244_1	MS (IMSGC, EUR)	IMD	Blood_eQTLGen	Blood_eQTLGen	Full_Blood	Bulk blood	ENSG00000243650	RN7SL834P	5695	2.98886570649516e-10	7.05883634657296e-07	0.000423240423903236	0.999571460718685	4.59267489000805e-06	2:230257114	rs35540610	chr2.12		2	230257114	2:230469295	1.3375e-08	2:230257114	2.87899999999999e-12	6296	6130	0.999970446578497	0.999999551308026	229507437	231507153	ENSG00000243650	Metazoa_SRP	misc_RNA	230507101	1	-249987	-37806	-249987	2	0	2	229507437	231507153	1999716	15554
MS_IMSGC_31604244_1	MS (IMSGC, EUR)	IMD	Blood_eQTLGen	Blood_eQTLGen	Full_Blood	Bulk blood	ENSG00000079263	SP140	6159	2.87348724056123e-176	7.03824533048973e-07	4.06902182001679e-170	0.996648980317159	0.00335031585830065	2:230318606	rs720977	chr2.12		2	230318606	2:230286091	4.88e-177	2:230257114	2.87899999999999e-12	7457	6419	1.00000000000002	0.999999560736567	229292392	231292124	ENSG00000079263	SP140	protein_coding	230225736	1	92870	60355	31378	0	0	0	229292392	231292124	1999732	15500
MS_IMSGC_31604244_1	MS (IMSGC, EUR)	IMD	Blood_eQTLGen	Blood_eQTLGen	Full_Blood	Bulk blood	ENSG00000185404	SP140L	6137	0	7.06185740856325e-07	0	0.999999290789471	3.0249596221798e-09	2:230403627	rs56052963	chr2.12		2	230403627	2:230371171	2.0880515548505e-308	2:230257114	2.87899999999999e-12	7434	6399	1.00000000000012	0.999999560797743	229365510	231365278	ENSG00000185404	SP140L	protein_coding	230327193	1	76434	43978	-70079	0	0	0	229365510	231365278	1999768	15537
MS_IMSGC_31604244_1	MS (IMSGC, EUR)	IMD	Blood_eQTLGen	Blood_eQTLGen	Full_Blood	Bulk blood	ENSG00000067066	SP100	5959	1.88092479746907e-46	7.06185743975159e-07	2.66349678575059e-40	0.999999288505163	5.30909878409233e-09	2:230511259	rs16827319	chr2.12		2	230511259	2:230511259	1.9504e-46	2:230257114	2.87899999999999e-12	7273	6220	1	0.999999560804578	229480028	231480016	ENSG00000067066	SP100	protein_coding	230416201	1	95058	95058	-159087	1	1	1	229480028	231480016	1999988	15499
MS_IMSGC_31604244_1	MS (IMSGC, EUR)	IMD	Blood_eQTLGen	Blood_eQTLGen	Full_Blood	Bulk blood	ENSG00000226125	LINC01907	5760	4.30488612688104e-36	7.0618576351602e-07	6.09596409991412e-30	0.99999928809589	5.71834485741071e-09	2:230707469	rs6751485	chr2.12		2	230707469	2:230707469	1.4714e-37	2:230257114	2.87899999999999e-12	6324	6229	1	0.999999554673961	229695725	231695701	ENSG00000226125	AC098823.3	lncRNA	230711470	-1	4001	4001	454356	0	0	8	229695725	231695701	1999976	15543
MS_IMSGC_31604244_1	MS (IMSGC, EUR)	IMD	Blood_eQTLGen	Blood_eQTLGen	Full_Blood	Bulk blood	ENSG00000135932	CAB39	5955	7.68499715962277e-88	7.06185766710892e-07	1.08823939328582e-81	0.999999289972887	3.84133600889361e-09	2:230790163	rs7574365	chr2.12		2	230790163	2:230732358	6.1363e-88	2:230257114	2.87899999999999e-12	7116	6228	0.999999999999989	0.999999565414312	229767552	231766860	ENSG00000135932	CAB39	protein_coding	230712842	1	77321	19516	-455728	1	1	9	229767552	231766860	1999308	15515
MS_IMSGC_31604244_1	MS (IMSGC, EUR)	IMD	Blood_eQTLGen	Blood_eQTLGen	Full_Blood	Bulk blood	ENSG00000135916	ITM2C	6024	1.9626666906283e-226	7.06185767628599e-07	2.77924787753031e-220	0.999999289323025	4.49117077016826e-09	2:230880616	rs9808500	chr2.12		2	230880616	2:230880616	3.3625e-228	2:230257114	2.87899999999999e-12	7303	6352	1	0.999999564298831	229871965	231871288	ENSG00000135916	ITM2C	protein_coding	230864942	1	15674	15674	-607828	0	0	11	229871965	231871288	1999323	15513
MS_IMSGC_31604244_1	MS (IMSGC, EUR)	IMD	Blood_eQTLGen	Blood_eQTLGen	Full_Blood	Bulk blood	ENSG00000135898	GPR55	6119	1.09008199654546e-61	7.06185761475661e-07	1.5436182251534e-55	0.999999280037802	1.37764306506815e-08	2:230931698	rs73992981	chr2.12		2	230931698	2:230931698	1.4062e-62	2:230257114	2.87899999999999e-12	7374	6457	0.999999999999998	0.999999563826408	229934728	231934154	ENSG00000135898	GPR55	protein_coding	230925242	-1	-6456	-6456	668128	0	0	13	229934702	231934154	1999452	15511
MS_IMSGC_31604244_1	MS (IMSGC, EUR)	IMD	Blood_eQTLGen	Blood_eQTLGen	Full_Blood	Bulk blood	ENSG00000173692	PSMD1	6148	1.04965138343542e-122	7.06185770882109e-07	1.486366168708e-116	0.999999290449832	3.36437144326103e-09	2:231125953	rs765458	chr2.12		2	231125953	2:231125953	9.1071e-123	2:230257114	2.87899999999999e-12	7413	6489	0.99999999999998	0.99999956361059	230115444	232113504	ENSG00000173692	PSMD1	protein_coding	231056867	1	69086	69086	-799753	1	1	16	230115037	232113805	1998768	15536
MS_IMSGC_31604244_1	MS (IMSGC, EUR)	IMD	Blood_eQTLGen	Blood_eQTLGen	Full_Blood	Bulk blood	ENSG00000033867	SLC4A7	6350	1.02764071646713e-105	1.77268071548601e-11	5.79709988082712e-95	0.99999999998218	1.03860070936488e-13	3:27560201	rs9871592	chr3.2		3	27560201	3:27560201	5.6614e-102	3:28030595	9.43399999999845e-17	7954	6713	1.00000000000001	0.999999999997732	26428656	28428339	ENSG00000033867	SLC4A7	protein_coding	27484384	-1	-75817	-75817	-546211	0	0	5	26428656	28428339	1999683	15559
MS_IMSGC_31604244_1	MS (IMSGC, EUR)	IMD	Blood_eQTLGen	Blood_eQTLGen	Full_Blood	Bulk blood	ENSG00000163491	NEK10	6466	2.70667297242848e-16	1.77265356693576e-11	1.52688126448048e-05	0.99998468492109	4.62485395286516e-08	3:28030595	rs438613	chr3.2		3	28030595	3:27328329	2.776e-10	3:28030595	9.43399999999845e-17	7766	6858	0.999995723252207	0.999999999997667	26240085	28239474	ENSG00000163491	NEK10	protein_coding	27369383	-1	-661212	41054	-661212	7	0	7	26240022	28239474	1999452	15576
MS_IMSGC_31604244_1	MS (IMSGC, EUR)	IMD	Blood_eQTLGen	Blood_eQTLGen	Full_Blood	Bulk blood	ENSG00000163508	EOMES	5842	4.82762409732709e-87	1.77268071548636e-11	2.72334665519082e-76	0.999999999982151	1.16502418261324e-13	3:28255199	rs17021298	chr3.2		3	28255199	3:28255199	4.3241e-83	3:28030595	9.43399999999845e-17	7471	6176	0.999999999999996	0.999999999997776	26719361	28719053	ENSG00000163508	EOMES	protein_coding	27722323	-1	-532876	-532876	-308272	3	3	1	26719361	28719053	1999692	15577
MS_IMSGC_31604244_1	MS (IMSGC, EUR)	IMD	Blood_eQTLGen	Blood_eQTLGen	Full_Blood	Bulk blood	ENSG00000187118	CMC1	5751	6.33922414431861e-160	1.7726807154708e-11	3.5760665126441e-149	0.999999999982151	1.16469920586001e-13	3:28255199	rs17021298	chr3.2		3	28255199	3:28255199	1.1128e-156	3:28030595	9.43399999999845e-17	7050	6065	1.00000000000002	0.999999999997741	27283485	29281364	ENSG00000187118	CMC1	protein_coding	28241619	1	13580	13580	-211024	0	0	1	27283485	29281364	1997879	15587
MS_IMSGC_31604244_1	MS (IMSGC, EUR)	IMD	Blood_eQTLGen	Blood_eQTLGen	Full_Blood	Bulk blood	ENSG00000163512	AZI2	5739	1.08730801489449e-216	1.7726807154712e-11	6.13369348120948e-206	0.999999999982208	8.38801909926779e-14	3:28371124	rs6804107	chr3.2		3	28371124	3:28371124	3.8547e-213	3:28030595	9.43399999999845e-17	7075	6063	1.00000000000002	0.999999999997736	27332189	29331974	ENSG00000163512	AZI2	protein_coding	28348824	-1	-22300	-22300	318229	1	1	3	27332189	29331974	1999785	15578
MS_IMSGC_31604244_1	MS (IMSGC, EUR)	IMD	Blood_eQTLGen	Blood_eQTLGen	Full_Blood	Bulk blood	ENSG00000144847	IGSF11	5849	3.11184005845185e-121	3.53219141112141e-05	8.80962696084448e-117	0.999964267965477	4.10120384596407e-07	3:119212542	rs6784208	chr3.7		3	119212542	3:119212542	4.1193e-125	3:119509661	4.72500000000006e-10	7058	6155	1.00000000000002	0.998912029827615	118023637	120022451	ENSG00000144847	IGSF11	protein_coding	119034846	-1	-177696	-177696	-474815	2	2	11	118023637	120022931	1999294	15570
MS_IMSGC_31604244_1	MS (IMSGC, EUR)	IMD	Blood_eQTLGen	Blood_eQTLGen	Full_Blood	Bulk blood	ENSG00000121578	B4GALT4	5747	0	3.53219158811904e-05	0	0.999964447107607	2.3097634664598e-07	3:119238523	rs9842789	chr3.7		3	119238523	3:119189379	2.0880515548505e-308	3:119509661	4.72500000000006e-10	6997	6050	0.999999999999948	0.99891201530072	118227638	120225548	ENSG00000121578	B4GALT4	protein_coding	119240878	-1	2355	51499	-268783	0	1	7	118226814	120225959	1999145	15565
MS_IMSGC_31604244_1	MS (IMSGC, EUR)	IMD	Blood_eQTLGen	Blood_eQTLGen	Full_Blood	Bulk blood	ENSG00000031081	ARHGAP31	5672	1.44931600015779e-84	3.53219221008734e-05	4.10301722206263e-80	0.999964497930326	1.8014758216055e-07	3:119304591	rs11914541	chr3.7		3	119304591	3:119304591	1.2696e-86	3:119509661	4.72500000000006e-10	6830	5966	0.999999999999993	0.99891202207776	118357656	120357480	ENSG00000031081	ARHGAP31	protein_coding	119294383	1	10208	10208	215278	1	1	6	118357656	120357480	1999824	15558
MS_IMSGC_31604244_1	MS (IMSGC, EUR)	IMD	Blood_eQTLGen	Blood_eQTLGen	Full_Blood	Bulk blood	ENSG00000176142	TMEM39A	5659	1.61320152502057e-28	3.53219281811125e-05	4.56697688618855e-24	0.999964524128684	1.53943131462841e-07	3:119410956	rs11714363	chr3.7		3	119410956	3:119410956	2.5199e-30	3:119509661	4.72500000000006e-10	6852	5971	0.999999999996563	0.998912038236637	118449495	120448159	ENSG00000176142	TMEM39A	protein_coding	119463615	-1	52659	52659	-46046	0	0	3	118449495	120448159	1998664	15585
MS_IMSGC_31604244_1	MS (IMSGC, EUR)	IMD	Blood_eQTLGen	Blood_eQTLGen	Full_Blood	Bulk blood	ENSG00000163389	POGLUT1	5629	0	3.53219260950527e-05	0	0.999964383010065	2.95063848559807e-07	3:119477590	rs6799315	chr3.7		3	119477590	3:119384793	2.0880515548505e-308	3:119509661	4.72500000000006e-10	6824	5945	1.00000000000008	0.998912027424646	118481856	120481820	ENSG00000163389	POGLUT1	protein_coding	119468963	1	8627	-84170	40698	0	1	2	118481856	120481820	1999964	15573
MS_IMSGC_31604244_1	MS (IMSGC, EUR)	IMD	Blood_eQTLGen	Blood_eQTLGen	Full_Blood	Bulk blood	ENSG00000144852	NR1I2	5713	9.10131873341489e-08	3.52044492990961e-05	0.00257658404053499	0.996636730389757	0.000751390107223082	3:119501087	rs2293370	chr3.7		3	119501087	3:119812011	4.1676e-09	3:119509661	4.72500000000006e-10	6817	6042	0.999718236010482	0.998911971886374	118799578	120798987	ENSG00000144852	NR1I2	protein_coding	119782101	1	-281014	29910	-272440	11	0	11	118799578	120798987	1999409	15571
MS_IMSGC_31604244_1	MS (IMSGC, EUR)	IMD	Blood_eQTLGen	Blood_eQTLGen	Full_Blood	Bulk blood	ENSG00000113845	TIMMDC1	5662	1.37863064795713e-21	3.53215585617969e-05	3.90290642005338e-17	0.999954084586781	1.0593854659749e-05	3:119526585	rs6775021	chr3.7		3	119526585	3:119526585	2.2307e-23	3:119509661	4.72500000000006e-10	6827	5981	0.999999999999982	0.998912020398191	118512020	120511784	ENSG00000113845	TIMMDC1	protein_coding	119498547	1	28038	28038	11114	0	0	0	118512020	120511784	1999764	15563
MS_IMSGC_31604244_1	MS (IMSGC, EUR)	IMD	Blood_eQTLGen	Blood_eQTLGen	Full_Blood	Bulk blood	ENSG00000121594	CD80	5681	5.6920283867646e-07	3.46452825632076e-05	0.0161141446619347	0.980802601881592	0.00304803897107054	3:119546340	rs6807043	chr3.7		3	119546340	3:119578350	5.0871e-07	3:119509661	4.72500000000006e-10	6843	5996	0.992974451660012	0.998912012910799	118542560	120541573	ENSG00000121594	CD80	protein_coding	119559614	-1	13274	-18736	49953	0	0	0	118542560	120541573	1999013	15566
MS_IMSGC_31604244_1	MS (IMSGC, EUR)	IMD	Blood_eQTLGen	Blood_eQTLGen	Full_Blood	Bulk blood	ENSG00000144843	ADPRH	5676	2.17078825248501e-294	3.53219204432313e-05	6.14550600675353e-290	0.999964293331742	3.84747773821888e-07	3:119579783	rs13324934	chr3.7		3	119579783	3:119579783	2.1468e-302	3:119509661	4.72500000000006e-10	6842	6016	1	0.998911959195386	118584925	120584547	ENSG00000144843	ADPRH	protein_coding	119579492	1	291	291	-69831	1	1	1	118584925	120584547	1999622	15569
MS_IMSGC_31604244_1	MS (IMSGC, EUR)	IMD	Blood_eQTLGen	Blood_eQTLGen	Full_Blood	Bulk blood	ENSG00000242052	RPL10P7	5364	3.6883907456096e-15	3.53219559013743e-05	1.04418332759199e-10	0.999964482603902	1.95335775268016e-07	3:119656355	rs1872432	chr3.7		3	119656355	3:119656355	8.471e-16	3:119509661	4.72500000000006e-10	5733	6019	0.999999999995718	0.998910881582611	118636025	120635644	ENSG00000242052	RP11-190C22.1	processed_pseudogene	119636150	-1	-20205	-20205	126489	1	1	4	118636025	120635644	1999619	15591
MS_IMSGC_31604244_1	MS (IMSGC, EUR)	IMD	Blood_eQTLGen	Blood_eQTLGen	Full_Blood	Bulk blood	ENSG00000121577	POPDC2	5707	0	3.53219152866271e-05	0	0.999964480210787	1.97873930337164e-07	3:119657735	rs552244	chr3.7		3	119657735	3:119634997	2.0880515548505e-308	3:119509661	4.72500000000006e-10	6865	6044	1.00000000000003	0.998911959219629	118651421	120650836	ENSG00000121577	POPDC2	protein_coding	119660589	-1	2854	25592	150928	0	2	6	118651421	120650836	1999415	15564
MS_IMSGC_31604244_1	MS (IMSGC, EUR)	IMD	Blood_eQTLGen	Blood_eQTLGen	Full_Blood	Bulk blood	ENSG00000138495	COX17	5651	6.20059419491215e-16	3.53219000906828e-05	1.75538971909166e-11	0.99996384581388	8.32268473018993e-07	3:119673254	rs13323756	chr3.7		3	119673254	3:119673254	3.7328e-17	3:119509661	4.72500000000006e-10	6175	6088	0.999999999999074	0.998911705042523	118667303	120665771	ENSG00000138495	COX17	protein_coding	119677406	-1	4152	4152	167745	0	0	8	118667303	120665771	1998468	15568
MS_IMSGC_31604244_1	MS (IMSGC, EUR)	IMD	Blood_eQTLGen	Blood_eQTLGen	Full_Blood	Bulk blood	ENSG00000082701	GSK3B	5719	1.21669461159184e-249	3.53219423478134e-05	3.44446316177432e-245	0.99996439526723	2.82790405637578e-07	3:120208661	rs6765483	chr3.7		3	120208661	3:120208661	6.3512e-253	3:119509661	4.72500000000006e-10	6862	6043	0.999999999999952	0.998911855033259	118957959	120957526	ENSG00000082701	GSK3B	protein_coding	120094447	-1	-114214	-114214	584786	1	1	14	118957959	120957526	1999567	15560
MS_IMSGC_31604244_1	MS (IMSGC, EUR)	IMD	Blood_eQTLGen	Blood_eQTLGen	Full_Blood	Bulk blood	ENSG00000163428	LRRC58	5722	0	3.53219283579813e-05	0	0.9999644476044	2.3046719897947e-07	3:120347546	rs13327125	chr3.7		3	120347546	3:120322912	2.0880515548505e-308	3:119509661	4.72500000000006e-10	6629	6065	1.00000000000001	0.998911806531251	119337015	121336522	ENSG00000163428	LRRC58	protein_coding	120349354	-1	1808	26442	839693	0	0	17	119336945	121336522	1999577	15574
MS_IMSGC_31604244_1	MS (IMSGC, EUR)	IMD	Blood_eQTLGen	Blood_eQTLGen	Full_Blood	Bulk blood	ENSG00000163430	FSTL1	5652	5.51705516490032e-209	4.29247572358274e-05	1.2852296418172e-204	0.999956837336454	2.37906325244715e-07	3:120450401	rs1147707	chr3.7		3	120450401	3:120450401	3.288e-212	3:119509661	4.72500000000006e-10	6734	5969	1	0.998709862198954	119422180	121421207	ENSG00000163430	FSTL1	protein_coding	120450992	-1	591	591	941331	0	0	19	119422180	121421207	1999027	15575
MS_IMSGC_31604244_1	MS (IMSGC, EUR)	IMD	Blood_eQTLGen	Blood_eQTLGen	Full_Blood	Bulk blood	ENSG00000168811	IL12A	4595	6.91447943857618e-13	8.6326100197015e-05	8.00898160711668e-09	0.999907724967793	5.94092233559036e-06	3:160017793	rs4680538	chr3.10		3	160017793	3:160002484	9.5631e-14	3:159973324	1.36400000000012e-10	5933	4798	0.990356044389642	0.999998128616422	158992512	160992353	ENSG00000168811	IL12A	protein_coding	159988835	1	28958	13649	-15511	0	0	0	158992512	160992353	1999841	15581
MS_IMSGC_31604244_1	MS (IMSGC, EUR)	IMD	Blood_eQTLGen	Blood_eQTLGen	Full_Blood	Bulk blood	ENSG00000113810	SMC4	4595	1.91145950698747e-90	8.63267927210028e-05	2.2140211441083e-86	0.999913121244051	5.51963214236752e-07	3:160354590	rs55731730	chr3.10		3	160354590	3:160354590	2.5375e-93	3:159973324	1.36400000000012e-10	5930	4765	1.00000000000001	0.999998341950477	159417141	161416766	ENSG00000113810	SMC4	protein_coding	160399650	1	-45060	-45060	-426326	1	1	4	159417141	161416766	1999625	15562
MS_IMSGC_31604244_1	MS (IMSGC, EUR)	IMD	Blood_eQTLGen	Blood_eQTLGen	Full_Blood	Bulk blood	ENSG00000213186	TRIM59	4639	8.86451851311179e-76	8.63268018159392e-05	1.02676669256136e-71	0.999913131805891	5.4139230551951e-07	3:160434511	rs13403	chr3.10		3	160434511	3:160434511	4.2447e-78	3:159973324	1.36400000000012e-10	5983	4791	1.00000000000001	0.999998384805929	159461907	161458968	ENSG00000213186	TRIM59	protein_coding	160449786	-1	15275	15275	476462	0	0	5	159459916	161458968	1999052	15588
MS_IMSGC_31604244_1	MS (IMSGC, EUR)	IMD	Blood_eQTLGen	Blood_eQTLGen	Full_Blood	Bulk blood	ENSG00000186432	KPNA4	4747	4.8909881709115e-36	8.6326846267306e-05	5.66517164131267e-32	0.999913276990878	3.96162853130916e-07	3:160555970	rs2366969	chr3.10		3	160555970	3:160555970	2.9776e-38	3:159973324	1.36400000000012e-10	5441	4932	1	0.999998078148777	159531034	161530274	ENSG00000186432	KPNA4	protein_coding	160565571	-1	9601	9601	592247	0	0	7	159531034	161530274	1999240	15586
MS_IMSGC_31604244_1	MS (IMSGC, EUR)	IMD	Blood_eQTLGen	Blood_eQTLGen	Full_Blood	Bulk blood	ENSG00000229320	KRT8P12	4754	4.0222524939856e-119	8.65692169160028e-05	4.64588097282742e-115	0.999913053694873	3.77088187974326e-07	3:160568110	rs4679895	chr3.10		3	160568110	3:160568110	1.02e-122	3:159973324	1.36400000000012e-10	5408	4977	1	0.997198309903647	159567793	161566854	ENSG00000229320	KRT8P12	transcribed_processed_pseudogene	160567852	1	258	258	-594528	0	0	8	159567793	161566854	1999061	15589
MS_IMSGC_31604244_1	MS (IMSGC, EUR)	IMD	Blood_eQTLGen	Blood_eQTLGen	Full_Blood	Bulk blood	ENSG00000163590	PPM1L	5243	1.05315241896669e-286	8.66434896543248e-05	1.21539376575598e-282	0.999911835669514	1.52084083126081e-06	3:160801930	rs17826376	chr3.10		3	160801930	3:160801930	3.563e-293	3:159973324	1.36400000000012e-10	6466	5403	1.00000000000003	0.999998425624266	159917255	161916855	ENSG00000163590	PPM1L	protein_coding	160756231	1	45699	45699	-782907	0	0	11	159917255	161916855	1999600	15580
MS_IMSGC_31604244_1	MS (IMSGC, EUR)	IMD	Blood_eQTLGen	Blood_eQTLGen	Full_Blood	Bulk blood	ENSG00000085276	MECOM	4996	1.12995546157374e-19	0.00104645675377631	1.07865225131756e-16	0.998944605832035	8.93741419087221e-06	3:169156247	rs6444842	chr3.11		3	169156247	3:169156247	6.8708e-22	3:169818849	1.6769999999999e-08	6222	5214	1	0.965696659160279	168373740	170373545	ENSG00000085276	MECOM	protein_coding	169663712	-1	507465	507465	-155137	2	2	10	168373740	170373545	1999805	15561
MS_IMSGC_31604244_1	MS (IMSGC, EUR)	IMD	Blood_eQTLGen	Blood_eQTLGen	Full_Blood	Bulk blood	ENSG00000171757	LRRC34	5212	2.34571152605381e-09	0.00104642083236269	2.23927050695377e-06	0.998937515077446	1.3822473971839e-05	3:169848517	rs41273577	chr3.11		3	169848517	3:169848517	2.0098e-12	3:169818849	1.6769999999999e-08	6444	5453	0.999999631239881	0.965694710605059	168804004	170803022	ENSG00000171757	LRRC34	protein_coding	169812904	-1	-35613	-35613	-5945	0	0	0	168804004	170803031	1999027	15582
MS_IMSGC_31604244_1	MS (IMSGC, EUR)	IMD	Blood_eQTLGen	Blood_eQTLGen	Full_Blood	Bulk blood	ENSG00000239219	FHL1P1	5176	3.96462137253123e-37	0.00104644734155894	3.78466368881778e-34	0.998948156944809	5.39571362803756e-06	3:169971399	rs3772185	chr3.11		3	169971399	3:169971399	4.6835e-40	3:169818849	1.6769999999999e-08	6300	5441	1	0.965693246115124	168953234	170953033	ENSG00000239219	RP11-379K17.4	lncRNA	169966734	-1	-4665	-4665	147885	1	1	1	168953234	170953033	1999799	15590
MS_IMSGC_31604244_1	MS (IMSGC, EUR)	IMD	Blood_eQTLGen	Blood_eQTLGen	Full_Blood	Bulk blood	ENSG00000008952	SEC62	5133	1.47459308127385e-35	0.00104645183443303	1.4076540661015e-32	0.998948240550117	5.30761544533924e-06	3:169978095	rs6766761	chr3.11		3	169978095	3:169978095	3.9487e-39	3:169818849	1.6769999999999e-08	6452	5379	1	0.965694862020639	168982776	170981763	ENSG00000008952	SEC62	protein_coding	169966807	1	11288	11288	-147958	0	0	2	168982776	170981763	1998987	15557
MS_IMSGC_31604244_1	MS (IMSGC, EUR)	IMD	Blood_eQTLGen	Blood_eQTLGen	Full_Blood	Bulk blood	ENSG00000173890	GPR160	4950	0	0.00105969024011095	0	0.998927950169675	1.23595902703801e-05	3:170048007	rs2287482	chr3.11		3	170048007	3:170023202	2.0880515548505e-308	3:169818849	1.6769999999999e-08	5621	5269	0.999999999999913	0.953629633342018	169062541	171061384	ENSG00000173890	GPR160	protein_coding	170037995	1	10012	-14793	-219146	0	0	4	169062541	171061384	1998843	15584
MS_IMSGC_31604244_1	MS (IMSGC, EUR)	IMD	Blood_eQTLGen	Blood_eQTLGen	Full_Blood	Bulk blood	ENSG00000173889	PHC3	4936	2.09407213340814e-17	0.00104645329064626	1.99896906018453e-14	0.998928170275349	2.53764339816548e-05	3:170167750	rs1982786	chr3.11		3	170167750	3:170167750	1.753e-20	3:169818849	1.6769999999999e-08	6290	5176	0.999999999996962	0.965697339088342	169135315	171133842	ENSG00000173889	PHC3	protein_coding	170181733	-1	13983	13983	362884	0	0	7	169134358	171133842	1999484	15583
MS_IMSGC_31604244_1	MS (IMSGC, EUR)	IMD	Blood_eQTLGen	Blood_eQTLGen	Full_Blood	Bulk blood	ENSG00000163558	PRKCI	4760	5.01414226987001e-13	0.00105972012980207	4.72653670645973e-10	0.998935765527702	4.51386934140438e-06	3:170206594	rs907240	chr3.11		3	170206594	3:170206594	2.0088e-15	3:169818849	1.6769999999999e-08	5416	5080	0.999999999935538	0.9536319688768	169264278	171264036	ENSG00000163558	PRKCI	protein_coding	170222424	1	-15830	-15830	-403575	0	0	8	169264278	171264036	1999758	15579
MS_IMSGC_31604244_1	MS (IMSGC, EUR)	IMD	Blood_eQTLGen	Blood_eQTLGen	Full_Blood	Bulk blood	ENSG00000136603	SKIL	4922	1.49959850248338e-14	0.00104645946618855	1.43148791209474e-11	0.998930049216678	2.34913028033013e-05	3:170418682	rs17523134	chr3.11		3	170418682	3:170398496	7.8819e-17	3:169818849	1.6769999999999e-08	6208	5193	0.999999885373483	0.96569282942861	169377587	171377210	ENSG00000136603	SKIL	protein_coding	170357715	1	60967	40781	-538866	1	0	10	169377587	171377210	1999623	15567
MS_IMSGC_31604244_1	MS (IMSGC, EUR)	IMD	Blood_eQTLGen	Blood_eQTLGen	Full_Blood	Bulk blood	ENSG00000138801	PAPSS1	4977	0	0.00274573479611258	0	0.997235658574083	1.86066302533326e-05	4:107688472	rs2522420	chr4.6		4	107688472	4:107685125	2.0880515548505e-308	4:108137562	4.51399999999982e-08	6101	5216	1.00000000000039	0.993875787585959	106655424	108655341	ENSG00000138801	PAPSS1	protein_coding	107720234	-1	31762	35109	-417328	0	0	4	106655424	108655341	1999917	15594
MS_IMSGC_31604244_1	MS (IMSGC, EUR)	IMD	Blood_eQTLGen	Blood_eQTLGen	Full_Blood	Bulk blood	ENSG00000164023	SGMS2	5046	6.66809778435482e-07	0.0027449625235508	0.000242182995590762	0.99696075198843	5.14356826499023e-05	4:107765386	rs144423514	chr4.6		4	107765386	4:107765386	3.412e-10	4:108137562	4.51399999999982e-08	6235	5299	0.999895186848895	0.99387353385222	106871331	108869163	ENSG00000164023	SGMS2	protein_coding	107824932	1	-59546	-59546	312630	0	0	3	106871331	108869163	1997832	15595
MS_IMSGC_31604244_1	MS (IMSGC, EUR)	IMD	Blood_eQTLGen	Blood_eQTLGen	Full_Blood	Bulk blood	ENSG00000138796	HADH	5210	3.24192320442197e-79	0.00274578128748251	1.17742554345018e-76	0.997233025998069	2.11927144520316e-05	4:107966279	rs28643368	chr4.6		4	107966279	4:107966279	1.4318e-83	4:108137562	4.51399999999982e-08	6486	5449	1	0.993877640495337	107012610	109012364	ENSG00000138796	HADH	protein_coding	107989889	1	-23610	-23610	147673	1	1	0	107012610	109012364	1999754	15593
MS_IMSGC_31604244_1	MS (IMSGC, EUR)	IMD	Blood_eQTLGen	Blood_eQTLGen	Full_Blood	Bulk blood	ENSG00000138795	LEF1	5309	0.000215520803569845	0.0024630437365131	0.0782748192582862	0.89450169182712	0.0245449243745101	4:108132496	rs72660435	chr4.6		4	108132496	4:108634894	8.3758e-07	4:108137562	4.51399999999982e-08	6602	5552	0.98631047983409	0.993875400958687	107108477	109108084	ENSG00000138795	LEF1	protein_coding	108168932	-1	36436	-465962	31370	0	3	0	107108477	109108084	1999607	15592
MS_IMSGC_31604244_1	MS (IMSGC, EUR)	IMD	Blood_eQTLGen	Blood_eQTLGen	Full_Blood	Bulk blood	ENSG00000232021	LEF1-AS1	5238	1.39960525821413e-19	0.00274493204842202	5.08309559408786e-17	0.99690552998526	0.000349537966321194	4:108173240	rs71601079	chr4.6		4	108173240	4:108173240	2.2898e-23	4:108137562	4.51399999999982e-08	6510	5481	1	0.993875883829553	107213133	109211884	ENSG00000232021	LEF1-AS1	lncRNA	108173345	1	-105	-105	-35783	0	0	1	107213133	109211884	1998751	15596
MS_IMSGC_31604244_1	MS (IMSGC, EUR)	IMD	Blood_eQTLGen	Blood_eQTLGen	Full_Blood	Bulk blood	ENSG00000234492	RPL34-DT	5099	8.12675530511335e-13	0.00274543815814609	2.95148557791807e-10	0.997091480420833	0.000163081125058537	4:108638283	rs2575607	chr4.6		4	108638283	4:108638283	1.5562e-15	4:108137562	4.51399999999982e-08	6222	5328	0.999999998841094	0.993872700213615	107579411	109578802	ENSG00000234492	RPL34-AS1	lncRNA	108620413	-1	-17870	-17870	482851	1	1	2	107579411	109578802	1999391	15597
MS_IMSGC_31604244_1	MS (IMSGC, EUR)	IMD	Blood_eQTLGen	Blood_eQTLGen	Full_Blood	Bulk blood	ENSG00000113456	RAD1	6435	1.23800917832679e-16	8.12128012749143e-05	1.52427714752631e-12	0.999918410491762	3.76705438864575e-07	5:34920491	rs185186	chr5.2		5	34920491	5:34920491	3.159e-18	5:35877403	1.12999999999989e-09	7738	6834	0.999999999999775	0.998540615229734	33912540	35912070	ENSG00000113456	RAD1	protein_coding	34915504	-1	-4987	-4987	-961899	1	1	7	33912540	35912070	1999530	15599
MS_IMSGC_31604244_1	MS (IMSGC, EUR)	IMD	Blood_eQTLGen	Blood_eQTLGen	Full_Blood	Bulk blood	ENSG00000168724	DNAJC21	6448	2.09784565462474e-91	7.49149230230629e-05	2.80008741332934e-87	0.999922618377666	2.46669931687068e-06	5:34948427	rs37440	chr5.2		5	34948427	5:34948427	3.1581e-94	5:35877403	1.12999999999989e-09	7709	6844	1	0.998652711696384	33945653	35943850	ENSG00000168724	DNAJC21	protein_coding	34929559	1	18868	18868	947844	0	0	5	33945653	35943938	1998285	15616
MS_IMSGC_31604244_1	MS (IMSGC, EUR)	IMD	Blood_eQTLGen	Blood_eQTLGen	Full_Blood	Bulk blood	ENSG00000113494	PRLR	6555	5.35236224618735e-89	7.31264431578462e-05	7.31878781329869e-85	0.999926567127844	3.06429007721898e-07	5:35313326	rs7715855	chr5.2		5	35313326	5:35315781	3.1322e-91	5:35877403	1.12999999999989e-09	7767	6930	0.999999999999991	0.990294675985954	34140830	36138147	ENSG00000113494	PRLR	protein_coding	35230487	-1	-82839	-85294	-646916	0	0	3	34140520	36138147	1997627	15600
MS_IMSGC_31604244_1	MS (IMSGC, EUR)	IMD	Blood_eQTLGen	Blood_eQTLGen	Full_Blood	Bulk blood	ENSG00000152582	SPEF2	6097	4.80874997113377e-86	7.31241492718471e-05	6.5754637572126e-82	0.999896369869962	3.05059807660953e-05	5:35640640	rs286446	chr5.2		5	35640640	5:35640640	7.8995e-89	5:35877403	1.12999999999989e-09	7268	6334	1	0.990294979181542	34716325	36715506	ENSG00000152582	SPEF2	protein_coding	35617863	1	22777	22777	259540	0	0	2	34716325	36715506	1999181	15609
MS_IMSGC_31604244_1	MS (IMSGC, EUR)	IMD	Blood_eQTLGen	Blood_eQTLGen	Full_Blood	Bulk blood	ENSG00000168685	IL7R	5819	2.32303608330485e-263	7.28173819124364e-05	3.17650878238291e-259	0.995693039828453	0.00423414278963887	5:35880718	rs10058453	chr5.2		5	35880718	5:35880718	4.1695e-266	5:35877403	1.12999999999989e-09	6934	6061	1.00000000000005	0.990294938229304	34866701	36865573	ENSG00000168685	IL7R	protein_coding	35856891	1	23827	23827	20512	0	0	0	34866701	36865573	1998872	15615
MS_IMSGC_31604244_1	MS (IMSGC, EUR)	IMD	Blood_eQTLGen	Blood_eQTLGen	Full_Blood	Bulk blood	ENSG00000164187	LMBRD2	5419	2.63554319925761e-160	7.31264624277576e-05	3.60382482998317e-156	0.999926546177183	3.27360391624957e-07	5:36134141	rs267754	chr5.2		5	36134141	5:36134141	5.2803e-163	5:35877403	1.12999999999989e-09	6512	5644	0.999999999999983	0.990295017820661	35125816	37122956	ENSG00000164187	LMBRD2	protein_coding	36151887	-1	17746	17746	274484	0	0	3	35125816	37122956	1997140	15612
MS_IMSGC_31604244_1	MS (IMSGC, EUR)	IMD	Blood_eQTLGen	Blood_eQTLGen	Full_Blood	Bulk blood	ENSG00000145604	SKP2	5343	4.97809421484053e-284	7.31263749860837e-05	6.80701180736698e-280	0.999925020766972	1.85285809025488e-06	5:36178942	rs3804439	chr5.2		5	36178942	5:36178942	1.6416e-288	5:35877403	1.12999999999989e-09	6557	5556	1	0.990295088396017	35168268	37162753	ENSG00000145604	SKP2	protein_coding	36152111	1	26831	26831	-274708	0	0	4	35168268	37166228	1997960	15606
MS_IMSGC_31604244_1	MS (IMSGC, EUR)	IMD	Blood_eQTLGen	Blood_eQTLGen	Full_Blood	Bulk blood	ENSG00000152620	NADK2	5197	2.86764230878034e-40	7.31263919394097e-05	3.92119308043181e-36	0.999924921152148	1.95245591033639e-06	5:36242252	rs10075150	chr5.2		5	36242252	5:36242252	9.6613e-43	5:35877403	1.12999999999989e-09	6406	5417	1	0.990295050761895	35217657	37217384	ENSG00000152620	NADKD1	protein_coding	36241925	-1	-327	-327	364522	0	0	6	35217657	37217384	1999727	15610
MS_IMSGC_31604244_1	MS (IMSGC, EUR)	IMD	Blood_eQTLGen	Blood_eQTLGen	Full_Blood	Bulk blood	ENSG00000079215	SLC1A3	4614	2.38491621369776e-105	7.31267097877388e-05	3.26110694627833e-101	0.999926200999934	6.72290286247897e-07	5:36685888	rs10057629	chr5.2		5	36685888	5:36685888	3.0372e-108	5:35877403	1.12999999999989e-09	6015	4825	1	0.990295174803976	35647394	37647138	ENSG00000079215	SLC1A3	protein_coding	36606606	1	79282	79282	-729203	1	1	8	35647394	37647138	1999744	15598
MS_IMSGC_31604244_1	MS (IMSGC, EUR)	IMD	Blood_eQTLGen	Blood_eQTLGen	Full_Blood	Bulk blood	ENSG00000250155	SLC1A3-AS1	4504	0	7.39479915980488e-05	0	0.999923596179439	2.45582910729662e-06	5:36702762	rs1025288	chr5.2		5	36702762	5:36687291	2.0880515548505e-308	5:35877403	1.12999999999989e-09	5127	4828	1	0.979297543081991	35695742	37695641	ENSG00000250155	CTD-2353F22.1	lncRNA	36725218	-1	22456	37927	847815	0	0	10	35695742	37695641	1999899	15624
MS_IMSGC_31604244_1	MS (IMSGC, EUR)	IMD	Blood_eQTLGen	Blood_eQTLGen	Full_Blood	Bulk blood	ENSG00000153071	DAB2	6004	0	2.34937003991267e-12	0	0.999999999997726	9.45946917375247e-15	5:39367446	rs700234	chr5.3		5	39367446	5:39355489	2.0880515548505e-308	5:40396323	3.54000000000036e-17	7679	6242	0.999999999999959	0.99999999999994	38416994	40416947	ENSG00000153071	DAB2	protein_coding	39424980	-1	57534	69491	-971343	0	1	2	38416994	40416947	1999953	15611
MS_IMSGC_31604244_1	MS (IMSGC, EUR)	IMD	Blood_eQTLGen	Blood_eQTLGen	Full_Blood	Bulk blood	ENSG00000171522	PTGER4	6540	2.66753983709202e-178	1.92166814227764e-12	1.38813755041973e-166	0.999999951412066	4.85860356097899e-08	5:40363774	rs12514900	chr5.3		5	40363774	5:40363774	1.22e-173	5:40396323	3.54000000000036e-17	7837	6811	0.999999999999988	0.999999999999921	39687160	41686568	ENSG00000171522	PTGER4	protein_coding	40679915	1	-316141	-316141	-283592	4	4	4	39687018	41686568	1999550	15620
MS_IMSGC_31604244_1	MS (IMSGC, EUR)	IMD	Blood_eQTLGen	Blood_eQTLGen	Full_Blood	Bulk blood	ENSG00000113638	TTC33	6527	8.55736006989355e-113	1.92166823545714e-12	4.4530892023831e-101	0.999999999998067	8.24148769857091e-15	5:40703817	rs77416592	chr5.3		5	40703817	5:40703817	1.1199e-107	5:40396323	3.54000000000036e-17	7807	6797	1	0.999999999999922	39735889	41734010	ENSG00000113638	TTC33	protein_coding	40755961	-1	52144	52144	359638	0	0	5	39735889	41734010	1998121	15601
MS_IMSGC_31604244_1	MS (IMSGC, EUR)	IMD	Blood_eQTLGen	Blood_eQTLGen	Full_Blood	Bulk blood	ENSG00000132356	PRKAA1	6449	1.76388913054642e-30	1.92166823545716e-12	9.17894721886461e-19	0.999999999998067	8.94453297476783e-15	5:40795931	rs3805487	chr5.3		5	40795931	5:40795931	2.543e-24	5:40396323	3.54000000000036e-17	7742	6719	1	0.99999999999992	39779485	41778369	ENSG00000132356	PRKAA1	protein_coding	40798374	-1	2443	2443	402051	1	1	7	39779485	41778369	1998884	15602
MS_IMSGC_31604244_1	MS (IMSGC, EUR)	IMD	Blood_eQTLGen	Blood_eQTLGen	Full_Blood	Bulk blood	ENSG00000145592	RPL37	6369	1.80194630422288e-27	1.92166823545719e-12	9.37698959149772e-16	0.999999999998053	2.14406416373062e-14	5:40819207	rs1104187	chr5.3		5	40819207	5:40819207	4.2545e-22	5:40396323	3.54000000000036e-17	7558	6633	0.999999999991604	0.999999999999924	39830408	41830213	ENSG00000145592	RPL37	protein_coding	40835222	-1	16015	16015	438899	0	0	8	39830408	41830213	1999805	15605
MS_IMSGC_31604244_1	MS (IMSGC, EUR)	IMD	Blood_eQTLGen	Blood_eQTLGen	Full_Blood	Bulk blood	ENSG00000145860	RNF145	5439	1.27121275476424e-69	1.31584345962303e-06	9.66080778855154e-64	0.999998678068941	6.08759782672542e-09	5:159203033	rs6891575	chr5.7		5	159203033	5:159203033	1.9803e-70	5:159332892	1.03900000000005e-12	6418	5669	1.00000000000001	0.999997119277836	158184193	160183578	ENSG00000145860	RNF145	protein_coding	159209553	-1	6520	6520	-123339	0	0	4	158184193	160183578	1999385	15608
MS_IMSGC_31604244_1	MS (IMSGC, EUR)	IMD	Blood_eQTLGen	Blood_eQTLGen	Full_Blood	Bulk blood	ENSG00000164332	UBLCP1	5519	6.79406447058685e-64	1.26300749693101e-06	5.16327030958846e-58	0.959764575527264	0.0402341614652267	5:159306611	rs4921213	chr5.7		5	159306611	5:159295086	1.0111e-64	5:159332892	1.03900000000005e-12	6060	5821	0.999999999999998	0.999997109506996	158275265	160274545	ENSG00000164332	UBLCP1	protein_coding	159263290	1	43321	31796	69602	0	0	1	158275265	160274545	1999280	15614
MS_IMSGC_31604244_1	MS (IMSGC, EUR)	IMD	Blood_eQTLGen	Blood_eQTLGen	Full_Blood	Bulk blood	ENSG00000245812	LINC02202	5227	1.59553767167778e-11	1.31580268541656e-06	1.21255724598291e-05	0.999967627462647	1.89311462515948e-05	5:159307509	rs11135058	chr5.7		5	159307509	5:159102127	3.2319e-11	5:159332892	1.03900000000005e-12	5702	5623	0.99999757607282	0.999997096387267	158109552	160107856	ENSG00000245812	RP11-175K6.1	lncRNA	159100632	1	206877	1495	232260	4	0	5	158109552	160107856	1998304	15623
MS_IMSGC_31604244_1	MS (IMSGC, EUR)	IMD	Blood_eQTLGen	Blood_eQTLGen	Full_Blood	Bulk blood	ENSG00000164330	EBF1	5723	6.85645410035082e-10	1.31515360452181e-06	0.000521068441932471	0.999474400574038	3.2151447807907e-06	5:159332892	rs2546890	chr5.7		5	159332892	5:158855003	7.3021e-10	5:159332892	1.03900000000005e-12	6705	5976	0.999957024777651	0.999997117044705	157898069	159896857	ENSG00000164330	EBF1	protein_coding	159099916	-1	-232976	244913	-232976	6	2	6	157898069	159896857	1998788	15613
MS_IMSGC_31604244_1	MS (IMSGC, EUR)	IMD	Blood_eQTLGen	Blood_eQTLGen	Full_Blood	Bulk blood	ENSG00000170231	FABP6	6266	5.99093871244657e-09	1.30983039794057e-06	0.00455291168850706	0.995426958872626	1.88136175324996e-05	5:159332892	rs2546890	chr5.7		5	159332892	5:160250482	1.0234e-08	5:159332892	1.03900000000005e-12	7451	6530	0.999493586050834	0.999997224100169	159214281	161212659	ENSG00000170231	FABP6	protein_coding	160229506	1	-896614	20976	-896614	6	1	6	159214281	161212659	1998378	15618
MS_IMSGC_31604244_1	MS (IMSGC, EUR)	IMD	Blood_eQTLGen	Blood_eQTLGen	Full_Blood	Bulk blood	ENSG00000170234	PWWP2A	6057	1.62913915870544e-40	1.31584583161999e-06	1.2380910934058e-34	0.999998677643497	6.5106772405481e-09	5:160067245	rs4540217	chr5.7		5	160067245	5:160067245	5.3268e-41	5:159332892	1.03900000000005e-12	7122	6331	1	0.999997157347782	159091760	161090442	ENSG00000170234	PWWP2A	protein_coding	160119450	-1	52205	52205	786558	0	0	5	159091760	161090442	1998682	15619
MS_IMSGC_31604244_1	MS (IMSGC, EUR)	IMD	Blood_eQTLGen	Blood_eQTLGen	Full_Blood	Bulk blood	ENSG00000135083	CCNJL	6495	1.45424510775987e-43	1.31584745969064e-06	1.10517611031215e-37	0.999998672487365	1.16651697790068e-08	5:160249830	rs7379159	chr5.7		5	160249830	5:160249830	2.9413e-44	5:159332892	1.03900000000005e-12	7730	6760	0.999999999999997	0.999997226512485	159299323	161298506	ENSG00000135083	CCNJL	protein_coding	160312564	-1	62734	62734	979672	1	1	9	159299323	161298506	1999183	15604
MS_IMSGC_31604244_1	MS (IMSGC, EUR)	IMD	Blood_eQTLGen	Blood_eQTLGen	Full_Blood	Bulk blood	ENSG00000111886	GABRR2	5116	4.93330156780392e-70	3.60687221456784e-05	1.36770087425165e-65	0.999963657334522	2.73943327653809e-07	6:89310248	rs9294432	chr6.3		6	89310248	6:89310248	3.1824e-72	6:90267049	9.00899999999965e-11	6340	5445	1.00000000000001	0.999998143882977	88286553	90286098	ENSG00000111886	GABRR2	protein_coding	89315299	-1	5051	5051	-951750	0	0	10	88286553	90286098	1999545	15632
MS_IMSGC_31604244_1	MS (IMSGC, EUR)	IMD	Blood_eQTLGen	Blood_eQTLGen	Full_Blood	Bulk blood	ENSG00000198833	UBE2J1	5140	3.30793629079282e-122	2.77936520697514e-05	1.19014344515656e-117	0.999971882724489	3.23623456660279e-07	6:89357353	rs12209311	chr6.3		6	89357353	6:89357353	1.4352e-125	6:90267049	9.00899999999965e-11	6352	5464	1	0.999998557839944	88339977	90339236	ENSG00000198833	UBE2J1	protein_coding	89352722	-1	-4631	-4631	-914327	0	0	9	88339977	90339236	1999259	15669
MS_IMSGC_31604244_1	MS (IMSGC, EUR)	IMD	Blood_eQTLGen	Blood_eQTLGen	Full_Blood	Bulk blood	ENSG00000025039	RRAGD	5148	0	2.77935628796337e-05	0	0.999971633367412	5.73069657251598e-07	6:89391415	rs9451216	chr6.3		6	89391415	6:89333418	2.0880515548505e-308	6:90267049	9.00899999999965e-11	6357	5467	1.00000000000007	0.999998304951158	88388869	90388376	ENSG00000025039	RRAGD	protein_coding	89412273	-1	20858	78855	-854776	0	1	8	88388869	90388376	1999507	15626
MS_IMSGC_31604244_1	MS (IMSGC, EUR)	IMD	Blood_eQTLGen	Blood_eQTLGen	Full_Blood	Bulk blood	ENSG00000135299	ANKRD6	5140	5.6870566184381e-49	2.77934400774213e-05	2.04612016638954e-44	0.999967496642554	4.70991737190998e-06	6:89561097	rs12528828	chr6.3		6	89561097	6:89561097	8.3573e-51	6:90267049	9.00899999999965e-11	6294	5409	0.999999999999997	0.999998309109986	88533715	90533416	ENSG00000135299	ANKRD6	protein_coding	89433152	1	127945	127945	833897	0	0	7	88533715	90533416	1999701	15652
MS_IMSGC_31604244_1	MS (IMSGC, EUR)	IMD	Blood_eQTLGen	Blood_eQTLGen	Full_Blood	Bulk blood	ENSG00000083099	LYRM2	5080	1.46654159360216e-27	2.77935654222675e-05	5.27640273976768e-23	0.999971942864935	2.63569642099934e-07	6:89662267	rs3818132	chr6.3		6	89662267	6:89680724	9.3329e-29	6:90267049	9.00899999999965e-11	6230	5347	1	0.999998310827158	88603792	90603022	ENSG00000083099	LYRM2	protein_coding	89638747	-1	-23520	-41977	-628302	0	0	5	88603792	90603022	1999230	15629
MS_IMSGC_31604244_1	MS (IMSGC, EUR)	IMD	Blood_eQTLGen	Blood_eQTLGen	Full_Blood	Bulk blood	ENSG00000112159	MDN1	5261	4.07658802047937e-30	2.7793550477853e-05	1.46669719944194e-25	0.999971603568322	6.02881197166359e-07	6:89761027	rs35370614	chr6.3		6	89761027	6:89761027	5.2046e-31	6:90267049	9.00899999999965e-11	6400	5545	1	0.999998240709107	88731588	90728497	ENSG00000112159	MDN1	protein_coding	89819794	-1	58767	58767	-447255	1	1	3	88731588	90731031	1999443	15634
MS_IMSGC_31604244_1	MS (IMSGC, EUR)	IMD	Blood_eQTLGen	Blood_eQTLGen	Full_Blood	Bulk blood	ENSG00000118412	CASP8AP2	5233	7.04485706611297e-12	2.77935682807951e-05	2.53463611483651e-07	0.99997177001307	1.8294799142414e-07	6:89819258	rs72919981	chr6.3		6	89819258	6:89819258	3.705e-12	6:90267049	9.00899999999965e-11	5787	5613	0.997036563431721	0.999997553280051	88852503	90852012	ENSG00000118412	CASP8AP2	protein_coding	89829939	1	-10681	-10681	437110	1	1	2	88852422	90852012	1999590	15639
MS_IMSGC_31604244_1	MS (IMSGC, EUR)	IMD	Blood_eQTLGen	Blood_eQTLGen	Full_Blood	Bulk blood	ENSG00000112182	BACH2	5415	1.80988461165808e-96	1.66681903678084e-07	6.51165794539818e-92	0.00400494248378175	0.995994890834325	6:90267049	rs72928038	chr6.3		6	90267049	6:90267049	9.0369e-97	6:90267049	9.00899999999965e-11	6616	5725	0.999999999999987	0.999999114261913	89112197	91111660	ENSG00000112182	BACH2	protein_coding	90296843	-1	29794	29794	29794	1	1	1	89112197	91111660	1999463	15635
MS_IMSGC_31604244_1	MS (IMSGC, EUR)	IMD	Blood_eQTLGen	Blood_eQTLGen	Full_Blood	Bulk blood	ENSG00000135341	MAP3K7	5243	2.23611700229999e-81	2.77938182483559e-05	8.04515029347073e-77	0.999972026181688	1.80000053447239e-07	6:90580165	rs17747150	chr6.3		6	90580165	6:90580165	7.0415e-83	6:90267049	9.00899999999965e-11	6546	5506	1	0.999999063895904	89550392	91549277	ENSG00000135341	MAP3K7	protein_coding	90587072	-1	6907	6907	320023	0	0	2	89550392	91549277	1998885	15653
MS_IMSGC_31604244_1	MS (IMSGC, EUR)	IMD	Blood_eQTLGen	Blood_eQTLGen	Full_Blood	Bulk blood	ENSG00000093144	ECHDC1	3741	3.42846984399414e-216	9.62774349099764e-05	3.56068646922949e-212	0.999903090713647	6.31851462374346e-07	6:127385117	rs9388571	chr6.4		6	127385117	6:127385117	9.3467e-220	6:127958959	3.23599999999991e-10	4918	3914	1.00000000000002	0.999988076202447	126316978	128315650	ENSG00000093144	ECHDC1	protein_coding	127343609	-1	-41508	-41508	-615350	1	1	8	126316256	128315650	1999394	15631
MS_IMSGC_31604244_1	MS (IMSGC, EUR)	IMD	Blood_eQTLGen	Blood_eQTLGen	Full_Blood	Bulk blood	ENSG00000118518	RNF146	3728	3.51566824300521e-45	9.62771030879291e-05	3.65124744239757e-41	0.999899590084296	4.13281261231409e-06	6:127492307	rs9401964	chr6.4		6	127492307	6:127492307	4.3242e-47	6:127958959	3.23599999999991e-10	4910	3897	1.00000000000001	0.999988083367741	126277714	128277269	ENSG00000118518	RNF146	protein_coding	127266864	1	225443	225443	692095	3	3	9	126277714	128277269	1999555	15644
MS_IMSGC_31604244_1	MS (IMSGC, EUR)	IMD	Blood_eQTLGen	Blood_eQTLGen	Full_Blood	Bulk blood	ENSG00000152894	PTPRK	4829	6.01408423322089e-06	9.0222393165441e-05	0.0624602823768593	0.937018975670058	0.000424505475684409	6:127958959	rs802730	chr6.4		6	127958959	6:128192250	7.5599e-07	6:127958959	3.23599999999991e-10	6049	5044	0.986473691590187	0.999987822891602	127245137	129243799	ENSG00000152894	PTPRK	protein_coding	128520599	-1	561640	328349	561640	1	0	1	127245137	129243799	1998662	15659
MS_IMSGC_31604244_1	MS (IMSGC, EUR)	IMD	Blood_eQTLGen	Blood_eQTLGen	Full_Blood	Bulk blood	ENSG00000172673	THEMIS	4526	2.67404855896815e-37	9.60907575435368e-05	2.77717782799992e-33	0.997962741833751	0.001941167408701	6:127974357	rs7738609	chr6.4		6	127974357	6:127974357	9.4504e-40	6:127958959	3.23599999999991e-10	5697	4707	1.00000000000001	0.999988033196209	126813930	128812714	ENSG00000172673	THEMIS	protein_coding	127901058	-1	-73299	-73299	-57901	1	1	1	126813930	128813175	1999245	15663
MS_IMSGC_31604244_1	MS (IMSGC, EUR)	IMD	Blood_eQTLGen	Blood_eQTLGen	Full_Blood	Bulk blood	ENSG00000112339	HBS1L	5007	3.07493003547292e-154	3.15757851591723e-08	9.73825329223362e-147	0.999999968239195	1.85009763729408e-10	6:135004780	rs12526055	chr6.5		6	135004780	6:135004780	1.5392e-153	6:135512325	1.64600000000006e-13	6317	5280	0.999999949455018	0.999993482958223	134032177	136031611	ENSG00000112339	HBS1L	protein_coding	135054822	-1	50042	50042	-457503	0	0	6	134032177	136031611	1999434	15636
MS_IMSGC_31604244_1	MS (IMSGC, EUR)	IMD	Blood_eQTLGen	Blood_eQTLGen	Full_Blood	Bulk blood	ENSG00000118514	ALDH8A1	5015	0	3.157578515851e-08	0	0.999999968240218	1.83974833958031e-10	6:135004780	rs12526055	chr6.5		6	135004780	6:134935618	2.0880515548505e-308	6:135512325	1.64600000000006e-13	6351	5265	0.920829384042549	0.999993482995464	133934372	135933521	ENSG00000118514	ALDH8A1	protein_coding	134950101	-1	-54679	14483	-562224	0	0	7	133934372	135933521	1999149	15642
MS_IMSGC_31604244_1	MS (IMSGC, EUR)	IMD	Blood_eQTLGen	Blood_eQTLGen	Full_Blood	Bulk blood	ENSG00000135541	AHI1	4181	0	2.53704885280586e-09	0	0.078504933389159	0.921495064073364	6:135472568	rs6908428	chr6.5		6	135472568	6:135270254	2.0880515548505e-308	6:135512325	1.64600000000006e-13	5664	4426	0.999999999999751	0.999993483023052	134392636	136390576	ENSG00000135541	AHI1	protein_coding	135497740	-1	25172	227486	-14585	0	1	1	134391184	136390586	1999402	15655
MS_IMSGC_31604244_1	MS (IMSGC, EUR)	IMD	Blood_eQTLGen	Blood_eQTLGen	Full_Blood	Bulk blood	ENSG00000118513	MYB	4664	6.08050555421563e-11	3.15143627324982e-08	0.00192568619547395	0.998054690510149	1.95917192083692e-05	6:135497759	rs13197384	chr6.5		6	135497759	6:135100038	1.4363e-08	6:135512325	1.64600000000006e-13	6086	4929	0.999755493640627	0.999993482988018	134201349	136199988	ENSG00000118513	MYB	protein_coding	135181308	1	316451	-81270	331017	3	0	4	134201349	136199988	1998639	15641
MS_IMSGC_31604244_1	MS (IMSGC, EUR)	IMD	Blood_eQTLGen	Blood_eQTLGen	Full_Blood	Bulk blood	ENSG00000171408	PDE7B	3453	6.52516719156432e-21	3.15757852623081e-08	2.06650980503252e-13	0.999999968284336	1.39671148353166e-10	6:135935454	rs9389345	chr6.5		6	135935454	6:135935454	8.1902e-19	6:135512325	1.64600000000006e-13	5094	3649	0.999999999999968	0.999993482403198	135023657	137023227	ENSG00000171408	PDE7B	protein_coding	135851701	1	83753	83753	-339376	1	1	1	135023657	137023227	1999570	15662
MS_IMSGC_31604244_1	MS (IMSGC, EUR)	IMD	Blood_eQTLGen	Blood_eQTLGen	Full_Blood	Bulk blood	ENSG00000212242	RNA5SP219	3849	8.63751293741022e-25	7.30842583278192e-08	1.1818567364272e-17	0.999999926568637	3.4710284240849e-10	6:136637095	rs958293	chr6.6		6	136637095	6:136637095	1.9453e-23	6:137116920	2.49599999999995e-13	4346	4445	1	0.999999350608279	135630343	137629910	ENSG00000212242	RNA5SP219	rRNA_pseudogene	136630243	1	6852	6852	486677	0	0	5	135630343	137629910	1999567	15670
MS_IMSGC_31604244_1	MS (IMSGC, EUR)	IMD	Blood_eQTLGen	Blood_eQTLGen	Full_Blood	Bulk blood	ENSG00000234263	MAP3K5-AS1	3919	2.86764848929694e-19	7.18401943228354e-08	3.99170451770998e-12	0.999999927821487	3.34330440002743e-10	6:136639140	rs6917580	chr6.6		6	136639140	6:136639140	7.6717e-18	6:137116920	2.49599999999995e-13	4415	4457	0.999999999999626	0.999999896445597	135638614	137638318	ENSG00000234263	RP3-325F22.3	lncRNA	136629066	1	10074	10074	487854	1	1	6	135638614	137638409	1999795	15675
MS_IMSGC_31604244_1	MS (IMSGC, EUR)	IMD	Blood_eQTLGen	Blood_eQTLGen	Full_Blood	Bulk blood	ENSG00000234263	MAP3K5-AS1	3919	2.86764848929694e-19	7.18401943228354e-08	3.99170451770998e-12	0.999999927821487	3.34330440002743e-10	6:136639140	rs6917580	chr6.7		6	136639140	6:136639140	7.6717e-18	6:137116920	2.49599999999995e-13	4415	4457	0.999999999999626	0.999999896445597	135638614	137638318	ENSG00000234263	RP3-325F22.3	lncRNA	136629066	1	10074	10074	487854	1	1	6	135638614	137638409	1999795	15675
MS_IMSGC_31604244_1	MS (IMSGC, EUR)	IMD	Blood_eQTLGen	Blood_eQTLGen	Full_Blood	Bulk blood	ENSG00000197442	MAP3K5	4229	0	6.76059818151175e-08	0	0.999999931672394	7.21657067986211e-10	6:136789050	rs6899530	chr6.6		6	136789050	6:136761810	2.0880515548505e-308	6:137116920	2.49599999999995e-13	4970	4549	0.999999999999991	0.999999982279498	135674898	137674413	ENSG00000197442	MAP3K5	protein_coding	136792477	-1	3427	30667	-324443	0	1	3	135674898	137674413	1999515	15668
MS_IMSGC_31604244_1	MS (IMSGC, EUR)	IMD	Blood_eQTLGen	Blood_eQTLGen	Full_Blood	Bulk blood	ENSG00000197442	MAP3K5	4229	0	6.76059818151175e-08	0	0.999999931672394	7.21657067986211e-10	6:136789050	rs6899530	chr6.7		6	136789050	6:136761810	2.0880515548505e-308	6:137116920	2.49599999999995e-13	4970	4549	0.999999999999991	0.999999982279498	135674898	137674413	ENSG00000197442	MAP3K5	protein_coding	136792477	-1	3427	30667	-324443	0	1	3	135674898	137674413	1999515	15668
MS_IMSGC_31604244_1	MS (IMSGC, EUR)	IMD	Blood_eQTLGen	Blood_eQTLGen	Full_Blood	Bulk blood	ENSG00000112357	PEX7	4267	6.79833988631302e-92	6.49761399779772e-08	1.0462824420885e-84	0.99999993454941	4.74448149978088e-10	6:136878397	rs34721682	chr6.6		6	136878397	6:136878397	1.8319e-91	6:137116920	2.49599999999995e-13	4900	4591	1	0.999999876258921	135869142	137866361	ENSG00000112357	PEX7	protein_coding	136822592	1	55805	55805	294328	0	0	2	135869142	137866361	1997219	15637
MS_IMSGC_31604244_1	MS (IMSGC, EUR)	IMD	Blood_eQTLGen	Blood_eQTLGen	Full_Blood	Bulk blood	ENSG00000112357	PEX7	4267	6.79833988631302e-92	6.49761399779772e-08	1.0462824420885e-84	0.99999993454941	4.74448149978088e-10	6:136878397	rs34721682	chr6.7		6	136878397	6:136878397	1.8319e-91	6:137116920	2.49599999999995e-13	4900	4591	1	0.999999876258921	135869142	137866361	ENSG00000112357	PEX7	protein_coding	136822592	1	55805	55805	294328	0	0	2	135869142	137866361	1997219	15637
MS_IMSGC_31604244_1	MS (IMSGC, EUR)	IMD	Blood_eQTLGen	Blood_eQTLGen	Full_Blood	Bulk blood	ENSG00000182747	SLC35D3	4326	2.40738227338525e-286	6.49761105893099e-08	3.70502649990793e-279	0.999999934599489	4.24357268262277e-10	6:136938587	rs12191772	chr6.6		6	136938587	6:136938587	1.6632e-287	6:137116920	2.49599999999995e-13	5824	4540	1	0.999999877797014	135924121	137923806	ENSG00000182747	SLC35D3	protein_coding	136922301	1	16286	16286	194619	0	0	1	135924121	137923806	1999685	15664
MS_IMSGC_31604244_1	MS (IMSGC, EUR)	IMD	Blood_eQTLGen	Blood_eQTLGen	Full_Blood	Bulk blood	ENSG00000182747	SLC35D3	4326	2.40738227338525e-286	6.49761105893099e-08	3.70502649990793e-279	0.999999934599489	4.24357268262277e-10	6:136938587	rs12191772	chr6.7		6	136938587	6:136938587	1.6632e-287	6:137116920	2.49599999999995e-13	5824	4540	1	0.999999877797014	135924121	137923806	ENSG00000182747	SLC35D3	protein_coding	136922301	1	16286	16286	194619	0	0	1	135924121	137923806	1999685	15664
MS_IMSGC_31604244_1	MS (IMSGC, EUR)	IMD	Blood_eQTLGen	Blood_eQTLGen	Full_Blood	Bulk blood	ENSG00000226004	SIMALR	6062	2.63091613869591e-13	6.49749092748132e-08	4.04905135754018e-06	0.999981463288533	1.44226849375114e-05	6:137131771	rs17066096	chr6.6		6	137131771	6:137945111	2.9941e-12	6:137116920	2.49599999999995e-13	7176	6319	0.999998255454385	0.999999877520494	136944450	138944361	ENSG00000226004	RP11-10J5.1	lncRNA	137957664	-1	825893	12553	840744	10	0	10	136944450	138944361	1999911	15674
MS_IMSGC_31604244_1	MS (IMSGC, EUR)	IMD	Blood_eQTLGen	Blood_eQTLGen	Full_Blood	Bulk blood	ENSG00000226004	SIMALR	6062	2.63091613869591e-13	6.49749092748132e-08	4.04905135754018e-06	0.999981463288533	1.44226849375114e-05	6:137131771	rs17066096	chr6.7		6	137131771	6:137945111	2.9941e-12	6:137116920	2.49599999999995e-13	7176	6319	0.999998255454385	0.999999877520494	136944450	138944361	ENSG00000226004	RP11-10J5.1	lncRNA	137957664	-1	825893	12553	840744	10	0	10	136944450	138944361	1999911	15674
MS_IMSGC_31604244_1	MS (IMSGC, EUR)	IMD	Blood_eQTLGen	Blood_eQTLGen	Full_Blood	Bulk blood	ENSG00000027697	IFNGR1	4966	2.54117880672627e-68	6.49760954779698e-08	3.91094358963399e-61	0.999999855878553	7.91453573564671e-08	6:137219198	rs11754268	chr6.6		6	137219198	6:137219198	6.6208e-68	6:137116920	2.49599999999995e-13	6612	5176	1.00000000000001	0.999999986114746	136214591	138208275	ENSG00000027697	IFNGR1	protein_coding	137219385	-1	187	187	102465	0	0	1	136209353	138208384	1999031	15627
MS_IMSGC_31604244_1	MS (IMSGC, EUR)	IMD	Blood_eQTLGen	Blood_eQTLGen	Full_Blood	Bulk blood	ENSG00000027697	IFNGR1	4966	2.54117880672627e-68	6.49760954779698e-08	3.91094358963399e-61	0.999999855878553	7.91453573564671e-08	6:137219198	rs11754268	chr6.7		6	137219198	6:137219198	6.6208e-68	6:137116920	2.49599999999995e-13	6612	5176	1.00000000000001	0.999999986114746	136214591	138208275	ENSG00000027697	IFNGR1	protein_coding	137219385	-1	187	187	102465	0	0	1	136209353	138208384	1999031	15627
MS_IMSGC_31604244_1	MS (IMSGC, EUR)	IMD	Blood_eQTLGen	Blood_eQTLGen	Full_Blood	Bulk blood	ENSG00000118503	TNFAIP3	5999	1.12010505819513e-13	6.49759677728518e-08	1.72387227806813e-06	0.999997890312892	3.20838750133779e-07	6:137683431	rs80351603	chr6.6		6	137683431	6:137713157	3.6632e-12	6:137116920	2.49599999999995e-13	7522	6233	0.999999744996933	0.99999998597343	136875557	138875123	ENSG00000118503	TNFAIP3	protein_coding	137867259	1	-183828	-154102	-750339	3	1	6	136875557	138875123	1999566	15640
MS_IMSGC_31604244_1	MS (IMSGC, EUR)	IMD	Blood_eQTLGen	Blood_eQTLGen	Full_Blood	Bulk blood	ENSG00000118503	TNFAIP3	5999	1.12010505819513e-13	6.49759677728518e-08	1.72387227806813e-06	0.999997890312892	3.20838750133779e-07	6:137683431	rs80351603	chr6.7		6	137683431	6:137713157	3.6632e-12	6:137116920	2.49599999999995e-13	7522	6233	0.999999744996933	0.99999998597343	136875557	138875123	ENSG00000118503	TNFAIP3	protein_coding	137867259	1	-183828	-154102	-750339	3	1	6	136875557	138875123	1999566	15640
MS_IMSGC_31604244_1	MS (IMSGC, EUR)	IMD	Blood_eQTLGen	Blood_eQTLGen	Full_Blood	Bulk blood	ENSG00000112378	PERP	6144	3.24180891660689e-29	7.84406900756393e-08	4.13281506941259e-22	0.99999992084226	7.17051806270763e-10	6:138105860	rs75604586	chr6.6		6	138105860	6:138105860	4.5024e-28	6:137116920	2.49599999999995e-13	7484	6371	0.999999999999997	0.999999985201513	137099224	139099116	ENSG00000112378	PERP	protein_coding	138107419	-1	1559	1559	990499	0	0	11	137099224	139099116	1999892	15638
MS_IMSGC_31604244_1	MS (IMSGC, EUR)	IMD	Blood_eQTLGen	Blood_eQTLGen	Full_Blood	Bulk blood	ENSG00000112378	PERP	6144	3.24180891660689e-29	7.84406900756393e-08	4.13281506941259e-22	0.99999992084226	7.17051806270763e-10	6:138105860	rs75604586	chr6.7		6	138105860	6:138105860	4.5024e-28	6:137116920	2.49599999999995e-13	7484	6371	0.999999999999997	0.999999985201513	137099224	139099116	ENSG00000112378	PERP	protein_coding	138107419	-1	1559	1559	990499	0	0	11	137099224	139099116	1999892	15638
MS_IMSGC_31604244_1	MS (IMSGC, EUR)	IMD	Blood_eQTLGen	Blood_eQTLGen	Full_Blood	Bulk blood	ENSG00000051620	HEBP2	6274	0	5.83675216251635e-07	0	0.999999411023001	5.30179417915755e-09	6:138393482	rs9495070	chr6.7		6	138393482	6:138324091	2.0880515548505e-308	6:137638318	6.44900000000062e-12	7579	6539	1.00000000000001	0.999999980087349	137408832	139407739	ENSG00000051620	HEBP2	protein_coding	138404223	1	-10741	-80132	-765905	1	1	12	137408832	139407739	1998907	15628
MS_IMSGC_31604244_1	MS (IMSGC, EUR)	IMD	Blood_eQTLGen	Blood_eQTLGen	Full_Blood	Bulk blood	ENSG00000135540	NHSL1	6068	2.65878450294005e-62	5.83672899480909e-07	4.55526193531512e-56	0.999999412784861	3.54223272499415e-09	6:138596133	rs4397246	chr6.7		6	138596133	6:138596133	1.635e-62	6:137638318	6.44900000000062e-12	6580	6481	0.999999999999998	0.999998982805751	137557320	139557189	ENSG00000135540	NHSL1	protein_coding	138499494	-1	-96639	-96639	861176	0	0	13	137557320	139557189	1999869	15654
MS_IMSGC_31604244_1	MS (IMSGC, EUR)	IMD	Blood_eQTLGen	Blood_eQTLGen	Full_Blood	Bulk blood	ENSG00000122335	SERAC1	6581	0	3.64006211582927e-06	0	0.999996308946711	5.09911620689389e-08	6:158178656	rs13206168	chr6.9		6	158178656	6:158091030	2.0880515548505e-308	6:159044945	9.90799999999911e-12	7845	6873	1.00000000000003	0.999999838114045	157240606	159138721	ENSG00000122335	SERAC1	protein_coding	158168262	-1	-10394	77232	-876683	1	0	17	157238638	159138721	1900083	15647
MS_IMSGC_31604244_1	MS (IMSGC, EUR)	IMD	Blood_eQTLGen	Blood_eQTLGen	Full_Blood	Bulk blood	ENSG00000130338	TULP4	7163	6.97662722321335e-113	3.64006216328821e-06	1.91661608159075e-107	0.999996338723572	2.1214280908174e-08	6:158329298	rs7767022	chr6.9		6	158329298	6:158329298	1.6156e-114	6:159044945	9.90799999999911e-12	8401	7450	1	0.999999849457866	157412332	159412174	ENSG00000130338	TULP4	protein_coding	158312465	1	16833	16833	732480	0	0	13	157412332	159412174	1999842	15650
MS_IMSGC_31604244_1	MS (IMSGC, EUR)	IMD	Blood_eQTLGen	Blood_eQTLGen	Full_Blood	Bulk blood	ENSG00000146425	DYNLT1	7214	2.79283536458773e-107	3.64006221683382e-06	7.67246459975215e-102	0.9999962348905	1.25047297064031e-07	6:158603769	rs4709235	chr6.9		6	158603769	6:158603769	6.6614e-109	6:159044945	9.90799999999911e-12	8572	7493	0.999999999999997	0.999999852842081	157640617	159640445	ENSG00000146425	DYNLT1	protein_coding	158644743	-1	40974	40974	-400202	1	1	9	157640617	159640445	1999828	15656
MS_IMSGC_31604244_1	MS (IMSGC, EUR)	IMD	Blood_eQTLGen	Blood_eQTLGen	Full_Blood	Bulk blood	ENSG00000164674	SYTL3	7078	3.61221819174809e-54	3.64006259367127e-06	9.92346885819817e-49	0.99999628669764	7.32397638485528e-08	6:158716774	rs117299465	chr6.9		6	158716774	6:158716774	1.8565e-60	6:159044945	9.90799999999911e-12	8444	7415	0.999999999999995	0.999999833975259	157707466	159707365	ENSG00000164674	SYTL3	protein_coding	158650054	1	66720	66720	394891	0	0	8	157707466	159707365	1999899	15660
MS_IMSGC_31604244_1	MS (IMSGC, EUR)	IMD	Blood_eQTLGen	Blood_eQTLGen	Full_Blood	Bulk blood	ENSG00000092820	EZR	6982	9.07817054099955e-72	3.64006282952009e-06	2.49395064784473e-66	0.999996310929345	4.90078375313041e-08	6:158776339	rs9346767	chr6.9		6	158776339	6:158785894	1.5461e-72	6:159044945	9.90799999999911e-12	8160	7345	0.999999999999996	0.99999983689563	157793219	159792404	ENSG00000092820	EZR	protein_coding	158819368	-1	43029	33474	-225577	1	1	5	157793219	159792404	1999185	15630
MS_IMSGC_31604244_1	MS (IMSGC, EUR)	IMD	Blood_eQTLGen	Blood_eQTLGen	Full_Blood	Bulk blood	ENSG00000130363	RSPH3	6894	0	3.64006296161261e-06	0	0.999996306960382	5.29767642587692e-08	6:158978626	rs113700284	chr6.9		6	158978626	6:158929058	2.0880515548505e-308	6:159044945	9.90799999999911e-12	8309	7241	0.999999999904546	0.999999844631894	157989345	159988084	ENSG00000130363	RSPH3	protein_coding	159000202	-1	21576	71144	-44743	1	1	0	157988236	159988084	1999848	15651
MS_IMSGC_31604244_1	MS (IMSGC, EUR)	IMD	Blood_eQTLGen	Blood_eQTLGen	Full_Blood	Bulk blood	ENSG00000164691	TAGAP	6877	1.13548416345614e-157	3.64005751191657e-06	3.11939652897419e-152	0.999994812630387	1.54731210400931e-06	6:159042420	rs926657	chr6.9		6	159042420	6:159042420	2.123e-160	6:159044945	9.90799999999911e-12	8298	7225	1.00000000000002	0.999999843166851	158041474	160039330	ENSG00000164691	TAGAP	protein_coding	159044991	-1	2571	2571	46	0	0	0	158039857	160039330	1999473	15661
MS_IMSGC_31604244_1	MS (IMSGC, EUR)	IMD	Blood_eQTLGen	Blood_eQTLGen	Full_Blood	Bulk blood	ENSG00000224478	RP11-13P5.1	6778	6.30012270203607e-37	3.64005931552274e-06	1.73076659898849e-31	0.999995296314743	1.06362594105918e-06	6:159110312	rs6455616	chr6.9		6	159110312	6:159110312	9.2185e-37	6:159044945	9.90799999999911e-12	8120	7151	0.999886882016169	0.999999826782427	158112133	160111620	ENSG00000224478	RP11-13P5.1	lncRNA	159094093	1	16219	16219	-49148	0	0	2	158112133	160111620	1999487	15672
MS_IMSGC_31604244_1	MS (IMSGC, EUR)	IMD	Blood_eQTLGen	Blood_eQTLGen	Full_Blood	Bulk blood	ENSG00000237927	RP3-393E18.2	6583	3.99011835551989e-169	3.64006302812065e-06	1.09616336145778e-163	0.999996333214044	2.67229402164795e-08	6:159689979	rs2758335	chr6.9		6	159689979	6:159689979	2.7284e-171	6:159044945	9.90799999999911e-12	7897	6949	0.999999999999991	0.999999822560941	158589347	160587614	ENSG00000237927	RP3-393E18.2	lncRNA	159589169	-1	-100810	-100810	544224	1	1	7	158588925	160587614	1998689	15676
MS_IMSGC_31604244_1	MS (IMSGC, EUR)	IMD	Blood_eQTLGen	Blood_eQTLGen	Full_Blood	Bulk blood	ENSG00000120437	ACAT2	6397	4.4274283342203e-173	3.64006361106632e-06	1.21630076324787e-167	0.99999634416466	1.57717510352257e-08	6:159736872	rs2842972	chr6.9		6	159736872	6:159736872	7.7549e-175	6:159044945	9.90799999999911e-12	7723	6794	1.00000000000003	0.999999841930747	158769768	160769167	ENSG00000120437	ACAT2	protein_coding	159762045	1	-25173	-25173	-717100	0	0	12	158769768	160769484	1999716	15645
MS_IMSGC_31604244_1	MS (IMSGC, EUR)	IMD	Blood_eQTLGen	Blood_eQTLGen	Full_Blood	Bulk blood	ENSG00000146457	WTAP	6431	1.38991274592684e-227	3.64006293075248e-06	3.81836095040505e-222	0.999996164298376	1.95638639785524e-07	6:159741407	rs12190141	chr6.9		6	159741407	6:159741407	3.9207e-235	6:159044945	9.90799999999911e-12	7793	6826	1	0.999999841160216	158741451	160740872	ENSG00000146457	WTAP	protein_coding	159727506	1	13901	13901	-682561	0	0	11	158741451	160740872	1999421	15658
MS_IMSGC_31604244_1	MS (IMSGC, EUR)	IMD	Blood_eQTLGen	Blood_eQTLGen	Full_Blood	Bulk blood	ENSG00000146453	PNLDC1	6409	2.9005720845373e-37	3.64006348544185e-06	7.96843627559195e-32	0.999996313651168	4.62853444928528e-08	6:159761233	rs41258374	chr6.9		6	159761233	6:159761233	2.6973e-38	6:159044945	9.90799999999911e-12	7794	6803	1	0.999999842367507	158810916	160810145	ENSG00000146453	PNLDC1	protein_coding	159800276	1	-39043	-39043	-755331	5	5	17	158810916	160810164	1999248	15657
MS_IMSGC_31604244_1	MS (IMSGC, EUR)	IMD	Blood_eQTLGen	Blood_eQTLGen	Full_Blood	Bulk blood	ENSG00000112110	MRPL18	6433	0	3.64006360359943e-06	0	0.999996336180293	2.3756053528909e-08	6:159790227	rs9365097	chr6.9		6	159790227	6:159648124	2.0880515548505e-308	6:159044945	9.90799999999911e-12	7769	6835	0.91351579461192	0.999999831159004	158794131	160794019	ENSG00000112110	MRPL18	protein_coding	159790467	1	-240	-142343	-745522	0	8	16	158794131	160794019	1999888	15633
MS_IMSGC_31604244_1	MS (IMSGC, EUR)	IMD	Blood_eQTLGen	Blood_eQTLGen	Full_Blood	Bulk blood	ENSG00000120438	TCP1	6422	0	3.64006356776447e-06	0	0.999996335633461	2.43028869984668e-08	6:159790413	rs2273824	chr6.9		6	159790413	6:159648124	2.0880515548505e-308	6:159044945	9.90799999999911e-12	7799	6814	1.00000000000015	0.999999843294741	158784443	160784005	ENSG00000120438	TCP1	protein_coding	159789602	-1	-811	141478	744657	0	7	15	158784443	160784005	1999562	15646
MS_IMSGC_31604244_1	MS (IMSGC, EUR)	IMD	Blood_eQTLGen	Blood_eQTLGen	Full_Blood	Bulk blood	ENSG00000197081	IGF2R	6354	1.37970363067671e-24	3.6400711257981e-06	3.79030661094302e-19	0.999996328543564	3.13853094996816e-08	6:159925121	rs6455672	chr6.9		6	159925121	6:159925121	2.438e-25	6:159044945	9.90799999999911e-12	7775	6768	1	0.999999858000308	159041392	161041235	ENSG00000197081	IGF2R	protein_coding	159969082	1	-43961	-43961	-924137	0	0	20	159041392	161041235	1999843	15667
MS_IMSGC_31604244_1	MS (IMSGC, EUR)	IMD	Blood_eQTLGen	Blood_eQTLGen	Full_Blood	Bulk blood	ENSG00000106268	NUDT1	7662	5.44005902770893e-152	0.00240590024223792	2.25566436235076e-149	0.997581694656064	1.24051017156557e-05	7:2223719	rs1108036	chr7.1		7	2223719	7:2223719	1.3704e-156	7:2403667	1.19799999999995e-08	10232	8144	1.00000000000002	0.999865322954261	1246906	3246598	ENSG00000106268	NUDT1	protein_coding	2242226	1	-18507	-18507	161441	3	3	5	1246906	3246598	1999692	15691
MS_IMSGC_31604244_1	MS (IMSGC, EUR)	IMD	Blood_eQTLGen	Blood_eQTLGen	Full_Blood	Bulk blood	ENSG00000122687	MRM2	7627	6.34665409908627e-125	0.002405929144946	2.63154713525644e-122	0.997583248684458	1.08221706049025e-05	7:2226749	rs4719462	chr7.1		7	2226749	7:2226749	2.0388e-129	7:2403667	1.19799999999995e-08	10207	8109	0.999999999999993	0.999865271123085	1239469	3238010	ENSG00000122687	FTSJ2	protein_coding	2242205	-1	15456	15456	-161462	1	1	7	1239391	3238010	1998619	15696
MS_IMSGC_31604244_1	MS (IMSGC, EUR)	IMD	Blood_eQTLGen	Blood_eQTLGen	Full_Blood	Bulk blood	ENSG00000106266	SNX8	7747	8.93091950156163e-19	0.00240569596997952	3.70308645369423e-16	0.997489488307174	0.000104815722845632	7:2309973	rs7805462	chr7.1		7	2309973	7:2309973	4.1478e-22	7:2403667	1.19799999999995e-08	10205	8220	1	0.999874942657857	1303112	3302801	ENSG00000106266	SNX8	protein_coding	2314441	-1	4468	4468	-89226	0	0	3	1303112	3302801	1999689	15690
MS_IMSGC_31604244_1	MS (IMSGC, EUR)	IMD	Blood_eQTLGen	Blood_eQTLGen	Full_Blood	Bulk blood	ENSG00000106263	EIF3B	7883	1.13120899931501e-115	0.00240588152868991	4.6904651886281e-113	0.997578982493014	1.51359783058072e-05	7:2357003	rs6952433	chr7.1		7	2357003	7:2357003	6.8105e-120	7:2403667	1.19799999999995e-08	10281	8342	1.00000000000003	0.999875992769378	1367446	3367329	ENSG00000106263	EIF3B	protein_coding	2354827	1	2176	2176	48840	0	0	2	1367446	3367329	1999883	15689
MS_IMSGC_31604244_1	MS (IMSGC, EUR)	IMD	Blood_eQTLGen	Blood_eQTLGen	Full_Blood	Bulk blood	ENSG00000136213	CHST12	7941	3.8515669261171e-23	0.00237361936440452	1.59706948187278e-20	0.984206098089115	0.0134202825464828	7:2407045	rs7808353	chr7.1		7	2407045	7:2407045	6.2156e-27	7:2403667	1.19799999999995e-08	10400	8403	0.999054980885063	0.999875991630432	1419173	3418850	ENSG00000136213	CHST12	protein_coding	2403611	1	3434	3434	56	0	0	0	1419173	3418850	1999677	15716
MS_IMSGC_31604244_1	MS (IMSGC, EUR)	IMD	Blood_eQTLGen	Blood_eQTLGen	Full_Blood	Bulk blood	ENSG00000106012	IQCE	8011	6.83849198614385e-53	0.00240568568420464	2.83574413060087e-50	0.997575023870235	1.92904455628558e-05	7:2531184	rs17801147	chr7.1		7	2531184	7:2531184	6.542e-57	7:2403667	1.19799999999995e-08	10438	8479	0.999999999999995	0.999878773313675	1586964	3586801	ENSG00000106012	IQCE	protein_coding	2558979	1	-27795	-27795	-155312	1	1	3	1586935	3586801	1999866	15686
MS_IMSGC_31604244_1	MS (IMSGC, EUR)	IMD	Blood_eQTLGen	Blood_eQTLGen	Full_Blood	Bulk blood	ENSG00000106003	LFNG	8049	1.08479028351327e-232	0.00240571961546313	4.49827784039269e-230	0.997574830700034	1.94496844522635e-05	7:2532096	rs62444255	chr7.1		7	2532096	7:2532096	1.0389e-239	7:2403667	1.19799999999995e-08	10490	8514	1	0.999875665015953	1521043	3520807	ENSG00000106003	LFNG	protein_coding	2519774	1	12322	12322	-116107	0	0	1	1521043	3520807	1999764	15684
MS_IMSGC_31604244_1	MS (IMSGC, EUR)	IMD	Blood_eQTLGen	Blood_eQTLGen	Full_Blood	Bulk blood	ENSG00000106009	BRAT1	8016	1.80346761086725e-121	0.0024057096238658	7.47845746193182e-119	0.997578022085602	1.62682905381359e-05	7:2556945	rs13243437	chr7.1		7	2556945	7:2556945	7.9359e-126	7:2403667	1.19799999999995e-08	10359	8488	0.999999999999998	0.999874305154415	1547026	3546032	ENSG00000106009	BRAT1	protein_coding	2555524	-1	-1421	-1421	151857	0	0	2	1546964	3546328	1999364	15685
MS_IMSGC_31604244_1	MS (IMSGC, EUR)	IMD	Blood_eQTLGen	Blood_eQTLGen	Full_Blood	Bulk blood	ENSG00000136295	TTYH3	8037	1.77602063702905e-35	0.00240568861842094	7.36469894688035e-33	0.997576912975837	1.73984057486711e-05	7:2618408	rs57869968	chr7.1		7	2618408	7:2618408	1.9733e-39	7:2403667	1.19799999999995e-08	10475	8508	0.999999999999998	0.999878224255655	1648693	3648294	ENSG00000136295	TTYH3	protein_coding	2631986	1	-13578	-13578	-228319	0	0	4	1648693	3648294	1999601	15717
MS_IMSGC_31604244_1	MS (IMSGC, EUR)	IMD	Blood_eQTLGen	Blood_eQTLGen	Full_Blood	Bulk blood	ENSG00000174945	AMZ1	8174	5.00078012331001e-12	0.00240566927995365	2.07370264434398e-09	0.997572862856033	2.14657853106618e-05	7:2710413	rs10229834	chr7.1		7	2710413	7:2710413	3.1454e-15	7:2403667	1.19799999999995e-08	10568	8658	0.999999999406262	0.99987491506913	1722611	3721356	ENSG00000174945	AMZ1	protein_coding	2688202	1	22211	22211	-284535	0	0	6	1722611	3721356	1998745	15731
MS_IMSGC_31604244_1	MS (IMSGC, EUR)	IMD	Blood_eQTLGen	Blood_eQTLGen	Full_Blood	Bulk blood	ENSG00000146535	GNA12	8013	8.22182436052062e-229	0.00240551113735551	3.40931294468446e-226	0.997484033020355	0.000110455842234102	7:2772621	rs73049341	chr7.1		7	2772621	7:2772621	9.0727e-234	7:2403667	1.19799999999995e-08	10454	8479	0.999999999999963	0.999877823391806	1786387	3785793	ENSG00000146535	GNA12	protein_coding	2844308	-1	71687	71687	440641	0	0	7	1786310	3785793	1999483	15719
MS_IMSGC_31604244_1	MS (IMSGC, EUR)	IMD	Blood_eQTLGen	Blood_eQTLGen	Full_Blood	Bulk blood	ENSG00000198286	CARD11	7656	0	0.00236326766233491	0	0.979826769077165	0.0178099632605445	7:3118068	rs6955702	chr7.1		7	3118068	7:3118068	2.0880515548505e-308	7:2403667	1.19799999999995e-08	10036	8087	1	0.999886209264424	1975412	3974762	ENSG00000198286	CARD11	protein_coding	3043867	-1	-74201	-74201	640200	0	0	9	1975412	3974762	1999350	15743
MS_IMSGC_31604244_1	MS (IMSGC, EUR)	IMD	Blood_eQTLGen	Blood_eQTLGen	Full_Blood	Bulk blood	ENSG00000185811	IKZF1	5756	0	0.0178998701097453	0	0.98192294644276	0.000177183447383795	7:50400636	rs72645704	chr7.5		7	50400636	7:50379251	2.0880515548505e-308	7:50288743	4.16800000000002e-08	7038	6015	0.999999999999894	0.997792328391387	49368689	51340500	ENSG00000185811	IKZF1	protein_coding	50304716	1	95920	74535	-15973	1	0	0	49368689	51340500	1971811	15736
MS_IMSGC_31604244_1	MS (IMSGC, EUR)	IMD	Blood_eQTLGen	Blood_eQTLGen	Full_Blood	Bulk blood	ENSG00000132436	FIGNL1	5730	0	0.0179010946442919	0	0.981943026855087	0.000155878500616948	7:50429143	rs11764792	chr7.5		7	50429143	7:50384854	2.0880515548505e-308	7:50288743	4.16800000000002e-08	7099	5994	1.00000000000006	0.997811567890048	49475392	51446527	ENSG00000132436	FIGNL1	protein_coding	50450350	-1	21207	65496	161607	0	1	2	49475392	51447214	1971822	15712
MS_IMSGC_31604244_1	MS (IMSGC, EUR)	IMD	Blood_eQTLGen	Blood_eQTLGen	Full_Blood	Bulk blood	ENSG00000106070	GRB10	5516	1.31382484941623e-51	0.0178779806105333	7.20699178429946e-50	0.980694529738529	0.00142748965093937	7:50752758	rs73113863	chr7.5		7	50752758	7:50752758	4.3127e-56	7:50288743	4.16800000000002e-08	6893	5745	0.999999999999997	0.997817384159835	49720589	51690447	ENSG00000106070	GRB10	protein_coding	50782896	-1	30138	30138	494153	0	0	4	49720589	51690447	1969858	15687
MS_IMSGC_31604244_1	MS (IMSGC, EUR)	IMD	Blood_eQTLGen	Blood_eQTLGen	Full_Blood	Bulk blood	ENSG00000106078	COBL	6263	4.22234495756639e-84	0.0286117820962571	1.43331611518833e-82	0.97125453950907	0.00013367839467391	7:51141256	rs12719037	chr7.5		7	51141256	7:51141256	1.9624e-89	7:50288743	4.16800000000002e-08	7751	6545	0.99999999999999	0.99922609310879	50194767	52166468	ENSG00000106078	COBL	protein_coding	51316809	-1	175553	175553	1028066	0	0	6	50194767	52166468	1971701	15688
MS_IMSGC_31604244_1	MS (IMSGC, EUR)	IMD	Blood_eQTLGen	Blood_eQTLGen	Full_Blood	Bulk blood	ENSG00000055130	CUL1	6424	4.73927356079363e-27	0.000535322213665881	8.84835884368316e-24	0.999461828007574	2.84977875671613e-06	7:148744308	rs243495	chr7.9		7	148744308	7:148744308	1.1603e-29	7:149592373	1.20500000000006e-08	7828	6764	1	0.999975632376385	147749788	149749456	ENSG00000055130	CUL1	protein_coding	148698903	1	45405	45405	893470	0	0	21	147749788	149749456	1999668	15679
MS_IMSGC_31604244_1	MS (IMSGC, EUR)	IMD	Blood_eQTLGen	Blood_eQTLGen	Full_Blood	Bulk blood	ENSG00000106462	EZH2	6444	9.78688656090264e-113	0.000535314035871526	1.82724518041697e-109	0.99944957611725	1.51098468641678e-05	7:148751551	rs243485	chr7.9		7	148751551	7:148751551	1.1079e-116	7:149592373	1.20500000000006e-08	7849	6757	0.999999999999991	0.999975894696952	147848260	149845538	ENSG00000106462	EZH2	protein_coding	148884291	-1	132740	132740	-708082	1	1	19	147848260	149845538	1997278	15692
MS_IMSGC_31604244_1	MS (IMSGC, EUR)	IMD	Blood_eQTLGen	Blood_eQTLGen	Full_Blood	Bulk blood	ENSG00000155660	PDIA4	5912	2.35540610857493e-99	0.00053532353562972	4.39759906136031e-96	0.999461729914977	2.94654939024033e-06	7:149024771	rs112634954	chr7.9		7	149024771	7:149024771	3.4518e-103	7:149592373	1.20500000000006e-08	7632	6243	0.999999999999998	0.999975540319625	148016086	150014135	ENSG00000155660	PDIA4	protein_coding	149028505	-1	3734	3734	-563868	0	0	13	148016086	150015754	1999668	15720
MS_IMSGC_31604244_1	MS (IMSGC, EUR)	IMD	Blood_eQTLGen	Blood_eQTLGen	Full_Blood	Bulk blood	ENSG00000197362	ZNF786	5586	3.49484254010944e-289	0.000537990164667379	6.49259426067159e-286	0.999459001170808	3.00866447020062e-06	7:149083566	rs76949836	chr7.9		7	149083566	7:149083566	2.3379e-295	7:149592373	1.20500000000006e-08	6567	6045	1	0.995019888662609	148080214	150079514	ENSG00000197362	ZNF786	protein_coding	149090718	-1	7152	7152	-501655	0	0	12	148080214	150079794	1999580	15741
MS_IMSGC_31604244_1	MS (IMSGC, EUR)	IMD	Blood_eQTLGen	Blood_eQTLGen	Full_Blood	Bulk blood	ENSG00000204947	ZNF425	5625	4.73596343993613e-262	0.000535326377890509	8.84210666384967e-259	0.999461453368266	3.22025386031633e-06	7:149145466	rs1202437	chr7.9		7	149145466	7:149145466	1.6028e-266	7:149592373	1.20500000000006e-08	7501	6003	1.00000000000005	0.999973441278294	148115100	150112073	ENSG00000204947	ZNF425	protein_coding	149126324	-1	-19142	-19142	-466049	0	0	10	148115100	150114122	1999022	15749
MS_IMSGC_31604244_1	MS (IMSGC, EUR)	IMD	Blood_eQTLGen	Blood_eQTLGen	Full_Blood	Bulk blood	ENSG00000170265	ZNF282	5452	3.5781991107739e-271	0.000535327923734772	6.68053231727324e-268	0.999462402144054	2.26993219225074e-06	7:149191446	rs12539300	chr7.9		7	149191446	7:149191446	1.2823e-275	7:149592373	1.20500000000006e-08	7480	5849	1.00000000000005	0.999972580419409	148211118	150209834	ENSG00000170265	ZNF282	protein_coding	149195546	1	-4100	-4100	396827	0	0	7	148211118	150209834	1998716	15726
MS_IMSGC_31604244_1	MS (IMSGC, EUR)	IMD	Blood_eQTLGen	Blood_eQTLGen	Full_Blood	Bulk blood	ENSG00000204946	ZNF783	5274	2.84684882480209e-57	0.000535324487794851	5.31507769045736e-54	0.999452851209164	1.18243030318412e-05	7:149222688	rs71532766	chr7.9		7	149222688	7:149222688	1.1483e-61	7:149592373	1.20500000000006e-08	7228	5731	0.999999985281616	0.99997049457285	148279768	150279514	ENSG00000204946	ZNF783	protein_coding	149262196	1	-39508	-39508	330177	1	1	5	148279768	150279554	1999786	15748
MS_IMSGC_31604244_1	MS (IMSGC, EUR)	IMD	Blood_eQTLGen	Blood_eQTLGen	Full_Blood	Bulk blood	ENSG00000244560	RP4-800G7.2	5212	0	0.000535328470344421	0	0.999459391627071	5.27990254583895e-06	7:149284204	rs11980276	chr7.9		7	149284204	7:149226566	2.0880515548505e-308	7:149592373	1.20500000000006e-08	7171	5711	0.999999999999954	0.99996866861967	148291431	150291111	ENSG00000244560	RP4-800G7.2	transcribed_unprocessed_pseudogene	149287614	1	-3410	-61048	304759	0	3	3	148291431	150291229	1999798	15756
MS_IMSGC_31604244_1	MS (IMSGC, EUR)	IMD	Blood_eQTLGen	Blood_eQTLGen	Full_Blood	Bulk blood	ENSG00000181220	ZNF746	4852	1.19549740031292e-170	2.43936960630271e-05	2.2320000335418e-167	0.0436304706059402	0.956345135697988	7:149582529	rs11766910	chr7.9		7	149582529	7:149582529	5.985e-173	7:149592373	1.20500000000006e-08	7019	5300	0.999999999999976	0.999969129321178	148486412	150485250	ENSG00000181220	ZNF746	protein_coding	149497809	-1	-84720	-84720	-94564	0	0	0	148485437	150485250	1999813	15733
MS_IMSGC_31604244_1	MS (IMSGC, EUR)	IMD	Blood_eQTLGen	Blood_eQTLGen	Full_Blood	Bulk blood	ENSG00000133624	ZNF767P	5107	8.07234821944941e-178	2.38952051831286e-05	1.50734367269062e-174	0.0427047990736124	0.957271305721193	7:149592373	rs354033	chr7.9		7	149592373	7:149592373	4.8195e-180	7:149592373	1.20500000000006e-08	7295	5559	1.00000000000001	0.999968841432062	148586756	150585486	ENSG00000133624	ZNF767	transcribed_unprocessed_pseudogene	149624565	-1	32192	32192	32192	0	0	0	148586756	150585486	1998730	15715
MS_IMSGC_31604244_1	MS (IMSGC, EUR)	IMD	Blood_eQTLGen	Blood_eQTLGen	Full_Blood	Bulk blood	ENSG00000196453	ZNF777	4966	8.05830730502067e-29	2.36167155183221e-05	1.50447936342014e-25	0.0421766146016295	0.957799768682856	7:149592373	rs354033	chr7.9		7	149592373	7:149592373	4.8098e-30	7:149592373	1.20500000000006e-08	6975	5420	1	0.999969278234703	148446288	150446119	ENSG00000196453	ZNF777	protein_coding	149461062	-1	-131311	-131311	-131311	2	2	2	148446288	150446119	1999831	15738
MS_IMSGC_31604244_1	MS (IMSGC, EUR)	IMD	Blood_eQTLGen	Blood_eQTLGen	Full_Blood	Bulk blood	ENSG00000133619	KRBA1	5385	1.73720698396527e-55	0.000291090242704303	3.24735630504294e-52	0.543221226087844	0.456487683669449	7:149593406	rs354034	chr7.9		7	149593406	7:149730875	1.411e-58	7:149592373	1.20500000000006e-08	7464	5846	0.999999999999993	0.999744459234767	148725489	150724512	ENSG00000133619	KRBA1	protein_coding	149714951	1	-121545	15924	-122578	1	0	1	148725489	150724635	1999146	15714
MS_IMSGC_31604244_1	MS (IMSGC, EUR)	IMD	Blood_eQTLGen	Blood_eQTLGen	Full_Blood	Bulk blood	ENSG00000197024	ZNF398	5553	4.67137278251289e-10	0.00043813063832729	8.72150715483256e-07	0.817631122631946	0.181929874111873	7:149594719	rs354036	chr7.9		7	149594719	7:149170988	1.7385e-12	7:149592373	1.20500000000006e-08	7483	5930	0.997556045043786	0.999973318265824	148155364	150152586	ENSG00000197024	ZNF398	protein_coding	149147453	1	447266	23535	444920	9	0	9	148155035	150154129	1999094	15740
MS_IMSGC_31604244_1	MS (IMSGC, EUR)	IMD	Blood_eQTLGen	Blood_eQTLGen	Full_Blood	Bulk blood	ENSG00000181444	ZNF467	5454	0	0.000534509115762568	0	0.999460747581435	4.74330274916296e-06	7:149775023	rs860624	chr7.9		7	149775023	7:149755125	2.0880515548505e-308	7:149592373	1.20500000000006e-08	7746	5904	0.999999999999979	0.99974487820814	148768896	150768791	ENSG00000181444	ZNF467	protein_coding	149773588	-1	-1435	18463	181215	0	0	2	148768896	150768791	1999895	15735
MS_IMSGC_31604244_1	MS (IMSGC, EUR)	IMD	Blood_eQTLGen	Blood_eQTLGen	Full_Blood	Bulk blood	ENSG00000197558	SSPOP	5483	0	0.000534509834258636	0	0.999461933153891	3.55701185962418e-06	7:149833805	rs6960187	chr7.9		7	149833805	7:149818686	2.0880515548505e-308	7:149592373	1.20500000000006e-08	7535	5952	1.00000000000002	0.999744084065282	148805160	150804987	ENSG00000197558	SSPO	transcribed_unitary_pseudogene	149776042	1	57763	42644	-183669	0	0	3	148805160	150804987	1999827	15742
MS_IMSGC_31604244_1	MS (IMSGC, EUR)	IMD	Blood_eQTLGen	Blood_eQTLGen	Full_Blood	Bulk blood	ENSG00000106479	ZNF862	5652	3.45043421125584e-30	0.000534503085038409	6.45186213982615e-27	0.999451056646597	1.44402683656467e-05	7:149839687	rs3735326	chr7.9		7	149839687	7:149835839	8.0034e-33	7:149592373	1.20500000000006e-08	7912	6109	0.999999999999997	0.999744762018021	148855111	150851884	ENSG00000106479	ZNF862	protein_coding	149838375	1	1312	-2536	-246002	0	0	4	148855111	150851884	1996773	15693
MS_IMSGC_31604244_1	MS (IMSGC, EUR)	IMD	Blood_eQTLGen	Blood_eQTLGen	Full_Blood	Bulk blood	ENSG00000171130	ATP6V0E2	5696	0	0.000534508070667247	0	0.999460518496709	4.97343261555383e-06	7:149870667	rs6980166	chr7.9		7	149870667	7:149861320	2.0880515548505e-308	7:149592373	1.20500000000006e-08	8013	6149	1.00000000000007	0.999744883949848	148878322	150876833	ENSG00000171130	ATP6V0E2	protein_coding	149873969	1	-3302	-12649	-281596	0	1	6	148878322	150876833	1998511	15729
MS_IMSGC_31604244_1	MS (IMSGC, EUR)	IMD	Blood_eQTLGen	Blood_eQTLGen	Full_Blood	Bulk blood	ENSG00000204934	ATP6V0E2-AS1	5689	1.47401665908211e-49	0.000534509390404294	2.75621878982584e-46	0.99946279993599	2.69067361098915e-06	7:149873011	rs12703054	chr7.9		7	149873011	7:149873011	1.0142e-52	7:149592373	1.20500000000006e-08	7972	6143	1.00000000000001	0.999744863993165	148874301	150874075	ENSG00000204934	ATP6V0E2-AS1	lncRNA	149880610	-1	7599	7599	288237	1	1	7	148874301	150874075	1999774	15747
MS_IMSGC_31604244_1	MS (IMSGC, EUR)	IMD	Blood_eQTLGen	Blood_eQTLGen	Full_Blood	Bulk blood	ENSG00000106526	ACTR3C	5606	1.52108656074167e-16	0.000534514453572259	2.84418707718988e-13	0.999455988743495	9.4968026496948e-06	7:150280642	rs10262634	chr7.9		7	150280642	7:150290854	1.2969e-18	7:149592373	1.20500000000006e-08	7559	6053	0.99999984274727	0.999744394291809	149284182	151283107	ENSG00000106526	ACTR3C	protein_coding	150323545	-1	42903	32691	731172	1	1	15	149284182	151283107	1998925	15694
MS_IMSGC_31604244_1	MS (IMSGC, EUR)	IMD	Blood_eQTLGen	Blood_eQTLGen	Full_Blood	Bulk blood	ENSG00000127399	LRRC61	5604	0	0.000534518259816363	0	0.999462636449747	2.84529040196754e-06	7:150320319	rs2108854	chr7.9		7	150320319	7:150301337	2.0880515548505e-308	7:149592373	1.20500000000006e-08	7809	6041	0.999999999999973	0.99974543231737	149330596	151330053	ENSG00000127399	LRRC61	protein_coding	150323355	1	-3036	-22018	-730982	0	0	14	149330596	151330053	1999457	15709
MS_IMSGC_31604244_1	MS (IMSGC, EUR)	IMD	Blood_eQTLGen	Blood_eQTLGen	Full_Blood	Bulk blood	ENSG00000106538	RARRES2	5590	3.86270668405637e-12	0.000534517832373884	7.22264260026137e-09	0.999462698316567	2.77662455495369e-06	7:150329664	rs11769348	chr7.9		7	150329664	7:150329664	2.9889e-14	7:149592373	1.20500000000006e-08	7737	6027	0.99999999120732	0.999745395017784	149340013	151339501	ENSG00000106538	RARRES2	protein_coding	150341629	-1	11965	11965	749256	1	1	17	149340013	151339501	1999488	15695
MS_IMSGC_31604244_1	MS (IMSGC, EUR)	IMD	Blood_eQTLGen	Blood_eQTLGen	Full_Blood	Bulk blood	ENSG00000188707	ZBED10P	5604	0	0.000534518288577347	0	0.999462762028475	2.71968285628579e-06	7:150329664	rs11769348	chr7.9		7	150329664	7:150301337	2.0880515548505e-308	7:149592373	1.20500000000006e-08	7785	6041	0.999999999999909	0.999745440871699	149331361	151331095	ENSG00000188707	C7orf29	transcribed_unitary_pseudogene	150329871	1	-207	-28534	-737498	0	2	16	149331361	151331095	1999734	15737
MS_IMSGC_31604244_1	MS (IMSGC, EUR)	IMD	Blood_eQTLGen	Blood_eQTLGen	Full_Blood	Bulk blood	ENSG00000240449	REPIN1-AS1	5252	5.65488374978226e-34	0.000549610108512389	1.02832163193687e-30	0.999447531531453	2.85836003935283e-06	7:150362440	rs76741564	chr7.9		7	150362440	7:150362440	1.4318e-36	7:149592373	1.20500000000006e-08	6236	5978	0.999999999983786	0.972282661592437	149368353	151367786	ENSG00000240449	RP4-584D14.5	lncRNA	150372590	-1	10150	10150	780217	1	1	19	149368353	151367786	1999433	15754
MS_IMSGC_31604244_1	MS (IMSGC, EUR)	IMD	Blood_eQTLGen	Blood_eQTLGen	Full_Blood	Bulk blood	ENSG00000214022	REPIN1	5528	1.42702216874082e-215	0.000534517295562292	2.66830556557193e-212	0.999462725960364	2.75674405114957e-06	7:150362898	rs1132261	chr7.9		7	150362898	7:150362898	9.0553e-220	7:149592373	1.20500000000006e-08	7750	5958	0.999999999999979	0.999745653476166	149371148	151370692	ENSG00000214022	REPIN1	protein_coding	150368822	1	-5924	-5924	-776449	0	0	18	149371148	151370692	1999544	15751
MS_IMSGC_31604244_1	MS (IMSGC, EUR)	IMD	Blood_eQTLGen	Blood_eQTLGen	Full_Blood	Bulk blood	ENSG00000239377	ZNF775-AS1	4811	4.52678210424144e-36	0.000583657192958458	7.75134582529256e-33	0.999413848353308	2.49445373265074e-06	7:150387542	rs7791479	chr7.9		7	150387542	7:150387542	6.6972e-39	7:149592373	1.20500000000006e-08	5562	5959	1	0.915547142075553	149381997	151381759	ENSG00000239377	RP4-584D14.6	lncRNA	150383977	-1	-3565	-3565	791604	0	0	22	149381997	151381759	1999762	15753
MS_IMSGC_31604244_1	MS (IMSGC, EUR)	IMD	Blood_eQTLGen	Blood_eQTLGen	Full_Blood	Bulk blood	ENSG00000196456	ZNF775	5512	6.93763602218076e-245	0.000534517718866847	1.2972275513244e-241	0.999463082292278	2.39998885361324e-06	7:150427764	rs58892590	chr7.9		7	150427764	7:150427764	2.5376e-249	7:149592373	1.20500000000006e-08	7490	5959	0.999999999999976	0.999744970768606	149391145	151390602	ENSG00000196456	ZNF775	protein_coding	150379330	1	48434	48434	-786957	2	2	21	149391145	151390602	1999457	15739
MS_IMSGC_31604244_1	MS (IMSGC, EUR)	IMD	Blood_eQTLGen	Blood_eQTLGen	Full_Blood	Bulk blood	ENSG00000242258	LINC00996	5295	1.45110241730617e-20	0.000549609528873467	2.63877415546662e-17	0.99944386015808	6.5303130487371e-06	7:150427968	rs12536327	chr7.9		7	150427968	7:150427968	6.5087e-23	7:149592373	1.20500000000006e-08	6342	5993	0.999999999999998	0.972284275915114	149441662	151440647	ENSG00000242258	RP11-511P7.2	lncRNA	150433654	1	-5686	-5686	-841281	0	0	24	149441662	151440647	1998985	15755
MS_IMSGC_31604244_1	MS (IMSGC, EUR)	IMD	Blood_eQTLGen	Blood_eQTLGen	Full_Blood	Bulk blood	ENSG00000171115	GIMAP8	5575	0	0.000534562172229648	0	0.999463308794195	2.12903362284698e-06	7:150456725	rs7810209	chr7.9		7	150456725	7:150456725	2.0880515548505e-308	7:149592373	1.20500000000006e-08	7816	6014	1	0.999746304146789	149465019	151464889	ENSG00000171115	GIMAP8	protein_coding	150450630	1	6095	6095	-858257	0	0	25	149465019	151464889	1999870	15728
MS_IMSGC_31604244_1	MS (IMSGC, EUR)	IMD	Blood_eQTLGen	Blood_eQTLGen	Full_Blood	Bulk blood	ENSG00000179144	GIMAP7	5572	1.94415990183324e-109	0.000616403048532574	3.14130466264277e-106	0.995955342174139	0.00342825477732993	7:150509658	rs1464746	chr7.9		7	150509658	7:150509658	3.5027e-113	7:149592373	1.20500000000006e-08	7800	6017	0.999999999999993	0.999706132016398	149518938	151517620	ENSG00000179144	GIMAP7	protein_coding	150514872	1	-5214	-5214	-922499	0	0	27	149518191	151517783	1999592	15732
MS_IMSGC_31604244_1	MS (IMSGC, EUR)	IMD	Blood_eQTLGen	Blood_eQTLGen	Full_Blood	Bulk blood	ENSG00000133574	GIMAP4	5662	0	0.000725805707568661	0	0.999264197917426	9.99637494424145e-06	7:150556942	rs1916001	chr7.9		7	150556942	7:150556942	2.0880515548505e-308	7:149592373	1.20500000000006e-08	7933	6107	1	0.999653403543302	149570613	151570489	ENSG00000133574	GIMAP4	protein_coding	150567390	1	-10448	-10448	-975017	0	0	28	149570613	151570489	1999876	15713
MS_IMSGC_31604244_1	MS (IMSGC, EUR)	IMD	Blood_eQTLGen	Blood_eQTLGen	Full_Blood	Bulk blood	ENSG00000171033	PKIA	5747	0	0.000134561261398988	0	0.999698936850865	0.000166501887751349	8:78525868	rs9693457	chr8.1		8	78525868	8:78287953	2.0880515548505e-308	8:78504987	4.50700000000035e-10	6852	5966	0.999999999999798	0.99993568265217	77560872	79560598	ENSG00000171033	PKIA	protein_coding	78516340	1	9528	-228387	-11353	0	1	0	77560872	79560598	1999726	15761
MS_IMSGC_31604244_1	MS (IMSGC, EUR)	IMD	Blood_eQTLGen	Blood_eQTLGen	Full_Blood	Bulk blood	ENSG00000260398	RP11-594N15.3	5561	7.99370860206389e-26	0.000134568675558302	5.93878076112729e-22	0.999753333558229	0.000112097766212233	8:78545628	rs35080484	chr8.1		8	78545628	8:78545628	6.8989e-28	8:78504987	4.50700000000035e-10	6587	5774	1	0.999935813950066	77607840	79607758	ENSG00000260398	RP11-594N15.3	lncRNA	78605952	1	-60324	-60324	-100965	0	0	1	77607840	79607758	1999918	15768
MS_IMSGC_31604244_1	MS (IMSGC, EUR)	IMD	Blood_eQTLGen	Blood_eQTLGen	Full_Blood	Bulk blood	ENSG00000104427	ZC2HC1A	5611	0	2.98297826616179e-05	0	0.220055217762915	0.779914952454136	8:78681501	rs7842142	chr8.1		8	78681501	8:78454286	2.0880515548505e-308	8:78504987	4.50700000000035e-10	6718	5817	1.00000000000004	0.99993589158367	77692789	79691391	ENSG00000104427	ZC2HC1A	protein_coding	78666089	1	15412	-211803	-161102	0	3	2	77691933	79691391	1999458	15758
MS_IMSGC_31604244_1	MS (IMSGC, EUR)	IMD	Blood_eQTLGen	Blood_eQTLGen	Full_Blood	Bulk blood	ENSG00000104432	IL7	5639	1.32477357732905e-13	2.6463968058383e-05	9.84216465219617e-10	0.194999295121003	0.804974239926589	8:78682731	rs2369442	chr8.1		8	78682731	8:78682731	6.1148e-14	8:78504987	4.50700000000035e-10	6766	5847	0.999999751216402	0.999935888044548	77740689	79740207	ENSG00000104432	IL7	protein_coding	78805463	-1	122732	122732	300476	3	3	6	77740689	79740207	1999518	15759
MS_IMSGC_31604244_1	MS (IMSGC, EUR)	IMD	Blood_eQTLGen	Blood_eQTLGen	Full_Blood	Bulk blood	ENSG00000254352	C4orf46P3	5281	2.15729483250081e-54	2.57895808267763e-05	1.50910202347977e-50	0.178764579466534	0.82120963095264	8:78725903	rs2953475	chr8.1		8	78725903	8:78725903	3.4654e-56	8:78504987	4.50700000000035e-10	5742	5843	1	0.941529142636363	77724363	79723934	ENSG00000254352	RP11-578O24.2	processed_pseudogene	78724136	-1	-1767	-1767	219149	0	0	3	77724363	79723934	1999571	15767
MS_IMSGC_31604244_1	MS (IMSGC, EUR)	IMD	Blood_eQTLGen	Blood_eQTLGen	Full_Blood	Bulk blood	ENSG00000212993	POU5F1B	6393	1.1614701071882e-29	0.00104738770898706	1.10775092299398e-26	0.998944937415148	7.67487586769224e-06	8:126504433	rs75546717	chr8.2		8	126504433	8:126504433	6.0112e-33	8:127801845	3.5969999999998e-09	7245	6807	0.999999999999997	0.998858435035533	126417221	128417011	ENSG00000212993	POU5F1B	protein_coding	127415867	1	-911434	-911434	385978	8	8	6	126417221	128417011	1999790	15763
MS_IMSGC_31604244_1	MS (IMSGC, EUR)	IMD	Blood_eQTLGen	Blood_eQTLGen	Full_Blood	Bulk blood	ENSG00000212993	POU5F1B	6393	1.1614701071882e-29	0.00104738770898706	1.10775092299398e-26	0.998944937415148	7.67487586769224e-06	8:126504433	rs75546717	chr8.3		8	126504433	8:126504433	6.0112e-33	8:127801845	3.5969999999998e-09	7245	6807	0.999999999999997	0.998858435035533	126417221	128417011	ENSG00000212993	POU5F1B	protein_coding	127415867	1	-911434	-911434	385978	8	8	6	126417221	128417011	1999790	15763
MS_IMSGC_31604244_1	MS (IMSGC, EUR)	IMD	Blood_eQTLGen	Blood_eQTLGen	Full_Blood	Bulk blood	ENSG00000246228	CASC8	6461	5.37161210738491e-259	0.00104738649995927	5.12316281873806e-256	0.998942469632865	1.01438672186546e-05	8:127433741	rs144396788	chr8.2		8	127433741	8:127433741	5.018e-265	8:127801845	3.5969999999998e-09	7524	6882	1	0.998858885541694	126387039	128385798	ENSG00000246228	RP11-382A18.1	lncRNA	127482139	-1	48398	48398	-319706	0	0	5	126387039	128385798	1998759	15764
MS_IMSGC_31604244_1	MS (IMSGC, EUR)	IMD	Blood_eQTLGen	Blood_eQTLGen	Full_Blood	Bulk blood	ENSG00000246228	CASC8	6461	5.37161210738491e-259	0.00104738649995927	5.12316281873806e-256	0.998942469632865	1.01438672186546e-05	8:127433741	rs144396788	chr8.3		8	127433741	8:127433741	5.018e-265	8:127801845	3.5969999999998e-09	7524	6882	1	0.998858885541694	126387039	128385798	ENSG00000246228	RP11-382A18.1	lncRNA	127482139	-1	48398	48398	-319706	0	0	5	126387039	128385798	1998759	15764
MS_IMSGC_31604244_1	MS (IMSGC, EUR)	IMD	Blood_eQTLGen	Blood_eQTLGen	Full_Blood	Bulk blood	ENSG00000136997	MYC	6462	3.26505224679512e-16	0.00102169475561883	3.11409257166363e-13	0.974407561956164	0.0245707432879061	8:127990173	rs10956401	chr8.2		8	127990173	8:127990173	6.0127e-19	8:127801845	3.5969999999998e-09	7584	6917	0.999999863190361	0.998857243419825	126739231	128738363	ENSG00000136997	MYC	protein_coding	127736231	1	253942	253942	65614	1	1	1	126739231	128738363	1999132	15760
MS_IMSGC_31604244_1	MS (IMSGC, EUR)	IMD	Blood_eQTLGen	Blood_eQTLGen	Full_Blood	Bulk blood	ENSG00000136997	MYC	6462	3.26505224679512e-16	0.00102169475561883	3.11409257166363e-13	0.974407561956164	0.0245707432879061	8:127990173	rs10956401	chr8.3		8	127990173	8:127990173	6.0127e-19	8:127801845	3.5969999999998e-09	7584	6917	0.999999863190361	0.998857243419825	126739231	128738363	ENSG00000136997	MYC	protein_coding	127736231	1	253942	253942	65614	1	1	1	126739231	128738363	1999132	15760
MS_IMSGC_31604244_1	MS (IMSGC, EUR)	IMD	Blood_eQTLGen	Blood_eQTLGen	Full_Blood	Bulk blood	ENSG00000207110	RNVU1-32	6003	1.5966282890201e-53	0.001047441465233	1.52269151298342e-50	0.998936439340781	1.61191939875289e-05	8:127995933	rs16902517	chr8.2		8	127995933	8:127995933	1.1753e-57	8:127801845	3.5969999999998e-09	6534	6662	1.00000000000001	0.998785226266871	126999578	128999153	ENSG00000207110	U1	snRNA	127999131	1	-3198	-3198	-197286	0	0	0	126999578	128999153	1999575	15762
MS_IMSGC_31604244_1	MS (IMSGC, EUR)	IMD	Blood_eQTLGen	Blood_eQTLGen	Full_Blood	Bulk blood	ENSG00000207110	RNVU1-32	6003	1.5966282890201e-53	0.001047441465233	1.52269151298342e-50	0.998936439340781	1.61191939875289e-05	8:127995933	rs16902517	chr8.3		8	127995933	8:127995933	1.1753e-57	8:127801845	3.5969999999998e-09	6534	6662	1.00000000000001	0.998785226266871	126999578	128999153	ENSG00000207110	U1	snRNA	127999131	1	-3198	-3198	-197286	0	0	0	126999578	128999153	1999575	15762
MS_IMSGC_31604244_1	MS (IMSGC, EUR)	IMD	Blood_eQTLGen	Blood_eQTLGen	Full_Blood	Bulk blood	ENSG00000249859	PVT1	6292	1.41776308651976e-226	0.00104736857078527	1.35220359455236e-223	0.998936644896872	1.59865323118362e-05	8:127996764	rs2303490	chr8.2		8	127996764	8:127996764	2.0972e-231	8:127801845	3.5969999999998e-09	7405	6792	1.00000000000004	0.99885524502024	126947944	128947876	ENSG00000249859	PVT1	lncRNA	127794541	1	202223	202223	7304	0	0	0	126947944	128947876	1999932	15765
MS_IMSGC_31604244_1	MS (IMSGC, EUR)	IMD	Blood_eQTLGen	Blood_eQTLGen	Full_Blood	Bulk blood	ENSG00000249859	PVT1	6292	1.41776308651976e-226	0.00104736857078527	1.35220359455236e-223	0.998936644896872	1.59865323118362e-05	8:127996764	rs2303490	chr8.3		8	127996764	8:127996764	2.0972e-231	8:127801845	3.5969999999998e-09	7405	6792	1.00000000000004	0.99885524502024	126947944	128947876	ENSG00000249859	PVT1	lncRNA	127794541	1	202223	202223	7304	0	0	0	126947944	128947876	1999932	15765
MS_IMSGC_31604244_1	MS (IMSGC, EUR)	IMD	Blood_eQTLGen	Blood_eQTLGen	Full_Blood	Bulk blood	ENSG00000254275	LINC00824	5976	5.19053640407185e-13	0.00105072652306006	4.93463851993036e-10	0.998924757765488	2.45152174691963e-05	8:128564231	rs16903108	chr8.3		8	128564231	8:128564231	7.9609e-16	8:127801845	3.5969999999998e-09	6812	6384	0.999999999929626	0.99885738386693	127485284	129484119	ENSG00000254275	RP11-89M16.1	lncRNA	128561126	-1	-3105	-3105	759281	0	0	3	127485284	129484119	1998835	15766
MS_IMSGC_31604244_1	MS (IMSGC, EUR)	IMD	Blood_eQTLGen	Blood_eQTLGen	Full_Blood	Bulk blood	ENSG00000254876	SUGT1P4-STRA6LP	3895	9.305384330123e-35	0.0108788025778704	8.46004817805974e-33	0.989052982315801	6.82151063301578e-05	9:97235425	rs11794422	chr9.1		9	97235425	9:97235425	3.9223e-38	9:98105907	4.23300000000025e-08	4522	4426	0.999999789519742	0.999274264358167	96268389	98267857	ENSG00000254876	RP11-23J9.5	lncRNA	97238426	1	-3001	-3001	867481	0	0	18	96268389	98267857	1999468	15783
MS_IMSGC_31604244_1	MS (IMSGC, EUR)	IMD	Blood_eQTLGen	Blood_eQTLGen	Full_Blood	Bulk blood	ENSG00000197816	CCDC180	4305	2.09095460468357e-41	0.0108743412501663	1.9016566366163e-39	0.988986434169536	0.000139224580305007	9:97240255	rs13290555	chr9.1		9	97240255	9:97240255	7.0647e-46	9:98105907	4.23300000000025e-08	6143	4523	0.999999999999995	0.99957609818312	96308884	98308478	ENSG00000197816	C9orf174	protein_coding	97307659	1	-67404	-67404	798248	1	1	14	96308884	98308478	1999594	15781
MS_IMSGC_31604244_1	MS (IMSGC, EUR)	IMD	Blood_eQTLGen	Blood_eQTLGen	Full_Blood	Bulk blood	ENSG00000196116	TDRD7	4462	2.59802875809724e-71	0.0108744303129155	2.36300422932365e-69	0.989069957411767	5.56122753127884e-05	9:97490011	rs6478231	chr9.1		9	97490011	9:97490011	4.4969e-76	9:98105907	4.23300000000025e-08	6311	4685	0.999999999999992	0.999569531666575	96454486	98453895	ENSG00000196116	TDRD7	protein_coding	97412096	1	77915	77915	693811	0	0	12	96454486	98453895	1999409	15780
MS_IMSGC_31604244_1	MS (IMSGC, EUR)	IMD	Blood_eQTLGen	Blood_eQTLGen	Full_Blood	Bulk blood	ENSG00000136842	TMOD1	4705	2.07105393577412e-195	0.0108734863056569	1.88385211619998e-193	0.989063453226463	6.30604678879534e-05	9:97574565	rs2773355	chr9.1		9	97574565	9:97574565	1.203e-200	9:98105907	4.23300000000025e-08	6498	4958	0.999999999999977	0.999559836091695	96551609	98551089	ENSG00000136842	TMOD1	protein_coding	97501666	1	72899	72899	604241	0	0	11	96551609	98551089	1999480	15774
MS_IMSGC_31604244_1	MS (IMSGC, EUR)	IMD	Blood_eQTLGen	Blood_eQTLGen	Full_Blood	Bulk blood	ENSG00000136932	TRMO	5383	0	0.0108484245249448	0	0.986338693640148	0.0028128818348472	9:97904649	rs6586	chr9.1		9	97904649	9:97859836	2.0880515548505e-308	9:98105907	4.23300000000025e-08	7038	5659	1.00000000000002	0.999559279344384	96916503	98913442	ENSG00000136932	C9orf156	protein_coding	97922500	-1	17851	62664	-183407	1	1	4	96913588	98913442	1999854	15776
MS_IMSGC_31604244_1	MS (IMSGC, EUR)	IMD	Blood_eQTLGen	Blood_eQTLGen	Full_Blood	Bulk blood	ENSG00000136929	HEMGN	5459	0.000100400995080487	0.0107602821992122	0.00912899791900466	0.978379409845327	0.00163090904137563	9:97965660	rs150784340	chr9.1		9	97965660	9:97965660	9.7512e-09	9:98105907	4.23300000000025e-08	7054	5735	0.998218722109039	0.999559266132497	96946348	98935741	ENSG00000136929	HEMGN	protein_coding	97938172	-1	-27488	-27488	-167735	0	0	3	96935824	98935741	1999917	15775
MS_IMSGC_31604244_1	MS (IMSGC, EUR)	IMD	Blood_eQTLGen	Blood_eQTLGen	Full_Blood	Bulk blood	ENSG00000136938	ANP32B	5459	3.03727983508603e-38	0.0105461424250675	2.7614051576562e-36	0.958762752119598	0.0306911054553292	9:98009158	rs76917914	chr9.1		9	98009158	9:98009158	2.521e-42	9:98105907	4.23300000000025e-08	6000	5879	0.999999924976928	0.99942616141122	97000033	98999434	ENSG00000136938	ANP32B	protein_coding	97983341	1	25817	25817	122566	1	1	2	97000033	98999435	1999402	15778
MS_IMSGC_31604244_1	MS (IMSGC, EUR)	IMD	Blood_eQTLGen	Blood_eQTLGen	Full_Blood	Bulk blood	ENSG00000095380	NANS	5694	1.49090556145149e-09	0.0108737897772692	1.35569390567982e-07	0.988762808455029	0.000363264707405265	9:98103560	rs62575602	chr9.1		9	98103560	9:98046922	1.8697e-13	9:98105907	4.23300000000025e-08	7078	5979	0.972841457421472	0.999554973657089	97070166	99069713	ENSG00000095380	NANS	protein_coding	98056732	1	46828	-9810	49175	0	0	0	97070166	99069713	1999547	15769
MS_IMSGC_31604244_1	MS (IMSGC, EUR)	IMD	Blood_eQTLGen	Blood_eQTLGen	Full_Blood	Bulk blood	ENSG00000136936	XPA	5180	0.0010432780067248	0.0098239913668887	0.0949114251903165	0.893729177482978	0.000492127953092122	9:98105907	rs7855251	chr9.1		9	98105907	9:97567464	4.9459e-07	9:98105907	4.23300000000025e-08	6949	5449	0.981394707022729	0.999553837149117	96686282	98686049	ENSG00000136936	XPA	protein_coding	97697340	-1	-408567	129876	-408567	7	3	7	96686282	98686049	1999767	15777
MS_IMSGC_31604244_1	MS (IMSGC, EUR)	IMD	Blood_eQTLGen	Blood_eQTLGen	Full_Blood	Bulk blood	ENSG00000106789	CORO2A	5661	0	0.0108758274278731	0	0.988932555025398	0.000191617546766956	9:98120227	rs7867966	chr9.1		9	98120227	9:98120227	2.0880515548505e-308	9:98105907	4.23300000000025e-08	7000	5957	1.00000000000001	0.999548758967918	97157016	99156720	ENSG00000106789	CORO2A	protein_coding	98192637	-1	72410	72410	86730	0	0	2	97157016	99156720	1999704	15772
MS_IMSGC_31604244_1	MS (IMSGC, EUR)	IMD	Blood_eQTLGen	Blood_eQTLGen	Full_Blood	Bulk blood	ENSG00000106785	TRIM14	5701	1.17160949121409e-91	0.0108749647996977	1.06535109668217e-89	0.988866144927356	0.000258890272944167	9:98122282	rs751800	chr9.1		9	98122282	9:98122282	9.8669e-97	9:98105907	4.23300000000025e-08	7051	5992	1	0.999551040916645	97095658	99093395	ENSG00000106785	TRIM14	protein_coding	98119222	-1	-3060	-3060	13315	0	0	1	97095658	99093936	1998278	15771
MS_IMSGC_31604244_1	MS (IMSGC, EUR)	IMD	Blood_eQTLGen	Blood_eQTLGen	Full_Blood	Bulk blood	ENSG00000095383	TBC1D2	5634	1.07653122108342e-165	0.010876218392942	9.78933660948633e-164	0.989018601185078	0.000105180421957627	9:98238226	rs10818646	chr9.1		9	98238226	9:98238226	4.4852e-171	9:98105907	4.23300000000025e-08	6938	5929	0.999999999999985	0.999536385447406	97227900	99226828	ENSG00000095383	TBC1D2	protein_coding	98255649	-1	17423	17423	149742	0	0	4	97227675	99226828	1999153	15770
MS_IMSGC_31604244_1	MS (IMSGC, EUR)	IMD	Blood_eQTLGen	Blood_eQTLGen	Full_Blood	Bulk blood	ENSG00000165138	ANKS6	5527	2.70945096853082e-44	0.0108765854598329	2.46376663537051e-42	0.989032972841591	9.04416985719034e-05	9:98799308	rs79593135	chr9.1		9	98799308	9:98799308	5.9518e-49	9:98105907	4.23300000000025e-08	6585	5813	1	0.999541999141699	97764310	99762332	ENSG00000165138	ANKS6	protein_coding	98796555	-1	-2753	-2753	690648	0	0	6	97764310	99762332	1998022	15779
MS_IMSGC_31604244_1	MS (IMSGC, EUR)	IMD	Blood_eQTLGen	Blood_eQTLGen	Full_Blood	Bulk blood	ENSG00000119514	GALNT12	5441	5.90259600115827e-35	0.0108781179382339	5.36657078779585e-33	0.989025482379305	9.63996824663855e-05	9:98849053	rs2273846	chr9.1		9	98849053	9:98849053	1.8374e-39	9:98105907	4.23300000000025e-08	6492	5721	1	0.999561248295182	97829011	99828760	ENSG00000119514	GALNT12	protein_coding	98807670	1	41383	41383	-701763	0	0	8	97829011	99828760	1999749	15773
MS_IMSGC_31604244_1	MS (IMSGC, EUR)	IMD	Blood_eQTLGen	Blood_eQTLGen	Full_Blood	Bulk blood	ENSG00000204291	COL15A1	5324	9.16120293374216e-21	0.0109213779435839	8.29606103806892e-19	0.989001166149206	7.7455907212093e-05	9:99045013	rs77060722	chr9.1		9	99045013	9:99045013	5.7943e-25	9:98105907	4.23300000000025e-08	6319	5590	1	0.999679088798232	98009158	100006247	ENSG00000204291	COL15A1	protein_coding	98943907	1	101106	101106	-838000	0	0	10	98006994	100006247	1999253	15782
MS_IMSGC_31604244_1	MS (IMSGC, EUR)	IMD	Blood_eQTLGen	Blood_eQTLGen	Full_Blood	Bulk blood	ENSG00000224034	LINC02561	8222	0	1.3734700337877e-20	0	1	8.33511207494726e-23	10:5285713	rs9423591	chr10.1		10	5285713	10:5223499	2.0880515548505e-308	10:6075359	6.78200000000145e-27	8940	9126	1	0.999992369441697	4269888	6268619	ENSG00000224034	RP11-445P17.8	lncRNA	5271236	-1	-14477	47737	-804123	0	1	20	4269552	6268619	1999067	15822
MS_IMSGC_31604244_1	MS (IMSGC, EUR)	IMD	Blood_eQTLGen	Blood_eQTLGen	Full_Blood	Bulk blood	ENSG00000215267	AKR1C7P	8250	1.57589038762001e-224	1.37347003378762e-20	1.14737879156648e-204	1	5.83862320352423e-23	10:5290054	rs2895073	chr10.1		10	5290054	10:5290054	5.9963e-214	10:6075359	6.78200000000145e-27	8965	9156	1.00000000000002	0.999992369441697	4281731	6281815	ENSG00000215267	AKR1C7P	transcribed_unprocessed_pseudogene	5288470	-1	-1584	-1584	-786889	0	0	19	4281731	6281815	2000084	15821
MS_IMSGC_31604244_1	MS (IMSGC, EUR)	IMD	Blood_eQTLGen	Blood_eQTLGen	Full_Blood	Bulk blood	ENSG00000173848	NET1	8691	4.67389472184179e-83	1.37347002596399e-20	3.40298268872767e-63	1	1.06007481901038e-22	10:5553330	rs12415024	chr10.1		10	5553330	10:5553330	2.7277e-70	10:6075359	6.78200000000145e-27	10321	9201	0.999999999999986	0.999992375137909	4435473	6435305	ENSG00000173848	NET1	protein_coding	5412557	1	140773	140773	662802	2	2	18	4435473	6435305	1999832	15810
MS_IMSGC_31604244_1	MS (IMSGC, EUR)	IMD	Blood_eQTLGen	Blood_eQTLGen	Full_Blood	Bulk blood	ENSG00000196372	ASB13	8513	3.24660245866172e-163	1.37347002596395e-20	2.36379563972133e-143	1	6.22064675346187e-23	10:5662823	rs4747977	chr10.1		10	5662823	10:5662823	1.3635e-150	10:6075359	6.78200000000145e-27	10197	9085	0.999999999999978	0.999992375137909	4652859	6652417	ENSG00000196372	ASB13	protein_coding	5666595	-1	3772	3772	-408764	0	0	13	4652740	6652417	1999677	15816
MS_IMSGC_31604244_1	MS (IMSGC, EUR)	IMD	Blood_eQTLGen	Blood_eQTLGen	Full_Blood	Bulk blood	ENSG00000057608	GDI2	8494	0	1.37347002596387e-20	0	1	1.49244018536926e-21	10:5813440	rs3736461	chr10.1		10	5813440	10:5685360	2.0880515548505e-308	10:6075359	6.78200000000145e-27	9295	9325	1	0.999992375137909	4803505	6803618	ENSG00000057608	GDI2	protein_coding	5813434	-1	-6	128074	-261925	0	2	9	4803505	6803618	2000113	15784
MS_IMSGC_31604244_1	MS (IMSGC, EUR)	IMD	Blood_eQTLGen	Blood_eQTLGen	Full_Blood	Bulk blood	ENSG00000134452	FBH1	8646	0	1.37347002596403e-20	0	1	1.02276766096079e-22	10:5904511	rs684557	chr10.1		10	5904511	10:5873662	2.0880515548505e-308	10:6075359	6.78200000000145e-27	10391	9304	0.999999999999983	0.999992375137909	4913444	6913564	ENSG00000134452	FBXO18	protein_coding	5890243	1	14268	-16581	185116	0	1	5	4913444	6913564	2000120	15797
MS_IMSGC_31604244_1	MS (IMSGC, EUR)	IMD	Blood_eQTLGen	Blood_eQTLGen	Full_Blood	Bulk blood	ENSG00000232807	RP11-536K7.3	8166	3.47333098921045e-83	1.3734700337877e-20	2.5288727848193e-63	1	1.4704118845129e-21	10:5946256	rs594741	chr10.1		10	5946256	10:5946256	7.2717e-71	10:6075359	6.78200000000145e-27	8917	9313	1	0.999992369441697	4941398	6941367	ENSG00000232807	RP11-536K7.3	lncRNA	5945913	-1	-343	-343	-129446	0	0	4	4941398	6941367	1999969	15830
MS_IMSGC_31604244_1	MS (IMSGC, EUR)	IMD	Blood_eQTLGen	Blood_eQTLGen	Full_Blood	Bulk blood	ENSG00000134470	IL15RA	8635	0	1.37347002596418e-20	0	1	1.77470075084979e-22	10:5975875	rs8177637	chr10.1		10	5975875	10:5975875	2.0880515548505e-308	10:6075359	6.78200000000145e-27	10383	9287	1	0.999992375137909	4963555	6963553	ENSG00000134470	IL15RA	protein_coding	5977543	-1	1668	1668	-97816	0	0	3	4963459	6963553	2000094	15800
MS_IMSGC_31604244_1	MS (IMSGC, EUR)	IMD	Blood_eQTLGen	Blood_eQTLGen	Full_Blood	Bulk blood	ENSG00000134460	IL2RA	8587	8.2135367141361e-69	1.37347002596401e-20	5.98013539346896e-49	1	8.28462480306558e-19	10:6052734	rs61839660	chr10.1		10	6052734	10:6052734	8.8164e-56	10:6075359	6.78200000000145e-27	10205	9164	1	0.999992375137909	5037232	7036436	ENSG00000134460	IL2RA	protein_coding	6062367	-1	9633	9633	-12992	0	0	0	5037232	7036436	1999204	15799
MS_IMSGC_31604244_1	MS (IMSGC, EUR)	IMD	Blood_eQTLGen	Blood_eQTLGen	Full_Blood	Bulk blood	ENSG00000198610	AKR1C4	8625	6.07314850572965e-29	1.37347001983344e-20	4.42175540122694e-09	0.999999995536356	4.18895879579787e-11	10:6057082	rs2104286	chr10.1		10	6057082	10:5291080	5.2907e-15	10:6075359	6.78200000000145e-27	10250	9110	0.999999998416007	0.999992375137909	4207162	6207030	ENSG00000198610	AKR1C4	protein_coding	5196837	1	860245	94243	878522	22	4	23	4207162	6207030	1999868	15818
MS_IMSGC_31604244_1	MS (IMSGC, EUR)	IMD	Blood_eQTLGen	Blood_eQTLGen	Full_Blood	Bulk blood	ENSG00000212743	LINC02656	7879	4.21103089012241e-30	1.37347002553816e-20	3.06597946115845e-10	0.999999999689948	3.45823941288e-12	10:6057082	rs2104286	chr10.1		10	6057082	10:6353033	2.9982e-16	10:6075359	6.78200000000145e-27	9230	8444	0.999999999960558	0.999992375137909	5351766	7350874	ENSG00000212743	DKFZP667F0711	lncRNA	6350316	1	-293234	2717	-274957	8	0	7	5351766	7351438	1999672	15819
MS_IMSGC_31604244_1	MS (IMSGC, EUR)	IMD	Blood_eQTLGen	Blood_eQTLGen	Full_Blood	Bulk blood	ENSG00000108021	TASOR2	8299	7.31405458239664e-34	1.37347002596394e-20	5.32523786040622e-14	0.999999999999943	1.25194880042944e-15	10:6075359	rs11256593	chr10.1		10	6075359	10:5684858	3.8848e-20	10:6075359	6.78200000000145e-27	9037	9223	0.999999999999995	0.999992375137909	4724747	6724200	ENSG00000108021	FAM208B	protein_coding	5684838	1	390521	20	390521	12	0	12	4724747	6724200	1999453	15790
MS_IMSGC_31604244_1	MS (IMSGC, EUR)	IMD	Blood_eQTLGen	Blood_eQTLGen	Full_Blood	Bulk blood	ENSG00000134453	RBM17	8458	1.76810562346987e-88	1.37347002596399e-20	1.28732741890661e-68	1	2.32656078740608e-22	10:6110655	rs79275575	chr10.1		10	6110655	10:6110655	4.1098e-77	10:6075359	6.78200000000145e-27	10185	9048	0.999999999999998	0.999992375137909	5103072	7102781	ENSG00000134453	RBM17	protein_coding	6089034	1	21621	21621	-13675	0	0	0	5103072	7103088	2000016	15798
MS_IMSGC_31604244_1	MS (IMSGC, EUR)	IMD	Blood_eQTLGen	Blood_eQTLGen	Full_Blood	Bulk blood	ENSG00000215244	LINC02649	7986	6.78444539440162e-96	1.37347002596403e-20	4.93963848220122e-76	1	1.11228021987247e-22	10:6343746	rs12764305	chr10.1		10	6343746	10:6343746	4.8379e-83	10:6075359	6.78200000000145e-27	9538	8539	1.00000000000001	0.999992375137909	5306933	7305699	ENSG00000215244	AL137145.1	lncRNA	6271198	1	72548	72548	-195839	0	0	6	5306933	7306059	1999126	15820
MS_IMSGC_31604244_1	MS (IMSGC, EUR)	IMD	Blood_eQTLGen	Blood_eQTLGen	Full_Blood	Bulk blood	ENSG00000170525	PFKFB3	8169	8.07950753957234e-59	1.37347002596403e-20	5.88255104722909e-39	1	7.32442944653645e-21	10:6401442	rs12413588	chr10.1		10	6401442	10:6401442	1.9434e-45	10:6075359	6.78200000000145e-27	9914	8733	1	0.999992375137909	5190363	7189422	ENSG00000170525	PFKFB3	protein_coding	6202932	1	198510	198510	-127573	4	4	3	5190363	7189422	1999059	15809
MS_IMSGC_31604244_1	MS (IMSGC, EUR)	IMD	Blood_eQTLGen	Blood_eQTLGen	Full_Blood	Bulk blood	ENSG00000065675	PRKCQ	8070	4.51631830334724e-86	1.37347002596403e-20	3.28825399751791e-66	1	7.54422469823595e-23	10:6583416	rs2255088	chr10.1		10	6583416	10:6583416	7.2849e-73	10:6075359	6.78200000000145e-27	9665	8601	1.00000000000001	0.999992375137909	5503970	7503562	ENSG00000065675	PRKCQ	protein_coding	6580276	-1	-3140	-3140	504917	1	1	9	5503929	7503562	1999633	15785
MS_IMSGC_31604244_1	MS (IMSGC, EUR)	IMD	Blood_eQTLGen	Blood_eQTLGen	Full_Blood	Bulk blood	ENSG00000225948	LINC02648	7889	0	1.37347002596418e-20	0	1	9.56094041370864e-23	10:6584252	rs41284471	chr10.1		10	6584252	10:6584252	2.0880515548505e-308	10:6075359	6.78200000000145e-27	9380	8421	0.999999999999966	0.999992375137909	5622279	7621706	ENSG00000225948	RP11-554I8.1	lncRNA	6618716	1	-34464	-34464	-543357	0	0	11	5622279	7621706	1999427	15826
MS_IMSGC_31604244_1	MS (IMSGC, EUR)	IMD	Blood_eQTLGen	Blood_eQTLGen	Full_Blood	Bulk blood	ENSG00000237943	PRKCQ-AS1	7987	0	1.37347002596293e-20	0	1	9.5609687924631e-23	10:6584252	rs41284471	chr10.1		10	6584252	10:6576860	2.0880515548505e-308	10:6075359	6.78200000000145e-27	9451	8515	1.00000000000011	0.999992375137909	5583051	7582791	ENSG00000237943	PRKCQ-AS1	lncRNA	6580506	1	3746	-3646	-505147	0	1	10	5583051	7582805	1999754	15832
MS_IMSGC_31604244_1	MS (IMSGC, EUR)	IMD	Blood_eQTLGen	Blood_eQTLGen	Full_Blood	Bulk blood	ENSG00000224596	ZMIZ1-AS1	6131	3.35415587168352e-88	3.92475616900591e-06	8.54611726278847e-83	0.999996056536491	1.87073328554016e-08	10:79048770	rs10824709	chr10.5		10	79048770	10:79048770	7.3497e-90	10:79299578	2.66200000000006e-11	7757	6633	0.999999999999988	0.999999857867917	78007013	80005542	ENSG00000224596	RP11-202P11.1	lncRNA	79067426	-1	18656	18656	-232152	0	0	1	78005715	80005542	1999827	15823
MS_IMSGC_31604244_1	MS (IMSGC, EUR)	IMD	Blood_eQTLGen	Blood_eQTLGen	Full_Blood	Bulk blood	ENSG00000108175	ZMIZ1	6731	1.33623241842372e-51	2.1249196592766e-07	3.40461208181797e-46	0.052245725430108	0.947754062077933	10:79287258	rs1250565	chr10.5		10	79287258	10:79287258	2.0083e-51	10:79299578	2.66200000000006e-11	8397	7239	1	0.999999854985193	78193016	80191879	ENSG00000108175	ZMIZ1	protein_coding	79068966	1	218292	218292	230612	0	0	0	78193016	80191879	1998863	15791
MS_IMSGC_31604244_1	MS (IMSGC, EUR)	IMD	Blood_eQTLGen	Blood_eQTLGen	Full_Blood	Bulk blood	ENSG00000108179	PPIF	6804	5.66373861999272e-66	3.92475592851162e-06	1.4430747744878e-60	0.999996054943944	2.03001262860561e-08	10:79343491	rs7086293	chr10.5		10	79343491	10:79343491	2.3638e-67	10:79299578	2.66200000000006e-11	8499	7462	0.999999999999998	0.999999821669147	78351456	80350628	ENSG00000108179	PPIF	protein_coding	79347469	1	-3978	-3978	-47891	0	0	0	78351456	80350628	1999172	15792
MS_IMSGC_31604244_1	MS (IMSGC, EUR)	IMD	Blood_eQTLGen	Blood_eQTLGen	Full_Blood	Bulk blood	ENSG00000165424	ZCCHC24	6860	1.80254056607242e-73	3.92475585750769e-06	4.59272748334365e-68	0.999996029482712	4.57614237052175e-08	10:79428379	rs3997798	chr10.5		10	79428379	10:79428379	5.9897e-75	10:79299578	2.66200000000006e-11	8545	7523	1	0.999999820759306	78414541	80413219	ENSG00000165424	ZCCHC24	protein_coding	79445624	-1	17245	17245	146046	0	0	2	78414541	80413219	1998678	15808
MS_IMSGC_31604244_1	MS (IMSGC, EUR)	IMD	Blood_eQTLGen	Blood_eQTLGen	Full_Blood	Bulk blood	ENSG00000188199	NUTM2B	6657	1.11103049808792e-262	3.92475626992955e-06	2.83081552017452e-257	0.999996037922306	3.73214195038348e-08	10:79615230	rs1059225	chr10.5		10	79615230	10:79615230	1.2244e-267	10:79299578	2.66200000000006e-11	7520	7698	0.999999999999966	0.999999711265158	78709105	80707873	ENSG00000188199	FAM22B	protein_coding	79703227	1	-87997	-87997	-403649	5	5	12	78709105	80707873	1998768	15813
MS_IMSGC_31604244_1	MS (IMSGC, EUR)	IMD	Blood_eQTLGen	Blood_eQTLGen	Full_Blood	Bulk blood	ENSG00000224886	BEND3P3	6630	2.70389497639891e-50	3.92475551396625e-06	6.88930487462244e-45	0.999995839977372	2.35267109438141e-07	10:79648328	rs72642301	chr10.5		10	79648328	10:79648328	1.9187e-52	10:79299578	2.66200000000006e-11	7463	7690	1.00000000000001	0.99999970397907	78684891	80684650	ENSG00000224886	BEND3P3	transcribed_processed_pseudogene	79684983	-1	36655	36655	385405	3	3	11	78684891	80684650	1999759	15824
MS_IMSGC_31604244_1	MS (IMSGC, EUR)	IMD	Blood_eQTLGen	Blood_eQTLGen	Full_Blood	Bulk blood	ENSG00000228570	NUTM2E	6730	3.28609026882613e-110	3.9247529185668e-06	8.3726978898921e-105	0.999995976521995	9.87250739090103e-08	10:79674576	rs7068445	chr10.5		10	79674576	10:79674576	2.1076e-115	10:79299578	2.66200000000006e-11	7589	7780	1.00000000000001	0.999999697564243	78846227	80846054	ENSG00000228570	FAM22E	protein_coding	79826739	1	-152163	-152163	-527161	5	5	15	78846227	80846054	1999827	15827
MS_IMSGC_31604244_1	MS (IMSGC, EUR)	IMD	Blood_eQTLGen	Blood_eQTLGen	Full_Blood	Bulk blood	ENSG00000225484	NUTM2B-AS1	6670	7.81482323442097e-70	3.92475566687515e-06	1.99115350124892e-64	0.999995873235707	2.02008634408437e-07	10:79832701	rs4097129	chr10.5		10	79832701	10:79832701	4.3624e-77	10:79299578	2.66200000000006e-11	7530	7717	0.999999999999986	0.999999711289103	78815416	80815024	ENSG00000225484	RP11-773D16.1	lncRNA	79826389	-1	-6312	-6312	526811	1	1	14	78815416	80815024	1999608	15825
MS_IMSGC_31604244_1	MS (IMSGC, EUR)	IMD	Blood_eQTLGen	Blood_eQTLGen	Full_Blood	Bulk blood	ENSG00000133661	SFTPD	7206	1.45226139111169e-301	3.92475210837188e-06	3.70024812644289e-296	0.999996056087458	1.91604056862813e-08	10:79969114	rs2758549	chr10.5		10	79969114	10:79969114	4.7353e-304	10:79299578	2.66200000000006e-11	8928	7883	1	0.999999807473108	78960580	80959003	ENSG00000133661	SFTPD	protein_coding	79949105	-1	-20009	-20009	649527	0	0	18	78960580	80960056	1999476	15795
MS_IMSGC_31604244_1	MS (IMSGC, EUR)	IMD	Blood_eQTLGen	Blood_eQTLGen	Full_Blood	Bulk blood	ENSG00000133678	TMEM254	7204	0	3.9247520877966e-06	0	0.999996037229274	3.80186735037784e-08	10:80078900	rs3824727	chr10.5		10	80078900	10:80061733	2.0880515548505e-308	10:79299578	2.66200000000006e-11	8988	7878	1	0.999999809167157	79085648	81085267	ENSG00000133678	TMEM254	protein_coding	80078665	1	235	-16932	-779087	0	0	19	79085648	81085267	1999619	15796
MS_IMSGC_31604244_1	MS (IMSGC, EUR)	IMD	Blood_eQTLGen	Blood_eQTLGen	Full_Blood	Bulk blood	ENSG00000230091	TMEM254-AS1	7222	3.10044958577386e-139	3.92475210069424e-06	7.89970224894e-134	0.999996037229217	3.80186736287187e-08	10:80078900	rs3824727	chr10.5		10	80078900	10:80078900	4.3456e-142	10:79299578	2.66200000000006e-11	8797	7922	1	0.99999980199596	79062936	81062070	ENSG00000230091	TMEM254-AS1	lncRNA	80078904	-1	4	4	779326	0	0	20	79062936	81062070	1999134	15829
MS_IMSGC_31604244_1	MS (IMSGC, EUR)	IMD	Blood_eQTLGen	Blood_eQTLGen	Full_Blood	Bulk blood	ENSG00000189129	PLAC9	6849	1.32900440131001e-95	3.92475236589109e-06	3.3861986756878e-90	0.999996030825916	4.44217076341623e-08	10:80155429	rs3190233	chr10.5		10	80155429	10:80155429	1.2051e-100	10:79299578	2.66200000000006e-11	7756	7818	0.999999999999997	0.999999713544318	79138794	81138468	ENSG00000189129	PLAC9	protein_coding	80132730	1	22699	22699	-833152	0	0	21	79138794	81138468	1999674	15814
MS_IMSGC_31604244_1	MS (IMSGC, EUR)	IMD	Blood_eQTLGen	Blood_eQTLGen	Full_Blood	Bulk blood	ENSG00000122359	ANXA11	7171	2.79436554818973e-274	3.92475205695175e-06	7.1198243203917e-269	0.999996051460308	2.37876639221526e-08	10:80176791	rs11591611	chr10.5		10	80176791	10:80176791	1.6216e-276	10:79299578	2.66200000000006e-11	8962	7837	1.00000000000004	0.999999809911443	79178742	81177862	ENSG00000122359	ANXA11	protein_coding	80205537	-1	28746	28746	905959	0	0	22	79178742	81177862	1999120	15794
MS_IMSGC_31604244_1	MS (IMSGC, EUR)	IMD	Blood_eQTLGen	Blood_eQTLGen	Full_Blood	Bulk blood	ENSG00000228701	TNKS2-DT	4393	1.7071538252309e-125	8.55989694317805e-05	1.99419112592528e-121	0.999914024018284	3.77012283760932e-07	10:91801453	rs10748568	chr10.6		10	91801453	10:91801453	1.7799e-129	10:92719350	2.46299999999982e-10	4829	4856	1.00000000000001	0.96023439944529	90790867	92790195	ENSG00000228701	RP11-251A15.4	lncRNA	91798479	-1	-2974	-2974	-920871	0	0	10	90790867	92790195	1999328	15828
MS_IMSGC_31604244_1	MS (IMSGC, EUR)	IMD	Blood_eQTLGen	Blood_eQTLGen	Full_Blood	Bulk blood	ENSG00000107854	TNKS2	4510	1.36173416793111e-87	8.22232304917718e-05	1.65600593902952e-83	0.999917319419813	4.5734970016302e-07	10:91828926	rs10881978	chr10.6		10	91828926	10:91828926	2.6161e-90	10:92719350	2.46299999999982e-10	5060	4791	0.999999999999989	0.999659872477073	90832235	92829342	ENSG00000107854	TNKS2	protein_coding	91798426	1	30500	30500	920924	2	2	11	90832235	92830181	1997946	15788
MS_IMSGC_31604244_1	MS (IMSGC, EUR)	IMD	Blood_eQTLGen	Blood_eQTLGen	Full_Blood	Bulk blood	ENSG00000174721	FGFBP3	4605	3.39123725973587e-11	8.22233991937475e-05	4.1240745986621e-07	0.999916565895419	7.98264014056111e-07	10:91908651	rs10881994	chr10.6		10	91908651	10:91908651	3.6647e-13	10:92719350	2.46299999999982e-10	5600	4846	0.999999341949523	0.999661091765918	90908050	92907458	ENSG00000174721	FGFBP3	protein_coding	91909486	-1	835	835	-809864	0	0	7	90908050	92907458	1999408	15811
MS_IMSGC_31604244_1	MS (IMSGC, EUR)	IMD	Blood_eQTLGen	Blood_eQTLGen	Full_Blood	Bulk blood	ENSG00000095564	BTAF1	4436	2.8307637016261e-62	8.2223555546586e-05	3.44247933267355e-58	0.999917054385904	7.22058562880599e-07	10:91959510	rs12266974	chr10.6		10	91959510	10:91959510	7.9095e-65	10:92719350	2.46299999999982e-10	5410	4682	1.00000000000001	0.999660715702974	90977916	92976705	ENSG00000095564	BTAF1	protein_coding	91923770	1	35740	35740	795580	0	0	6	90977916	92976705	1998789	15787
MS_IMSGC_31604244_1	MS (IMSGC, EUR)	IMD	Blood_eQTLGen	Blood_eQTLGen	Full_Blood	Bulk blood	ENSG00000107864	CPEB3	4405	8.20634270809436e-29	8.22234426217867e-05	9.97971052349925e-25	0.999916995325334	7.81232040734747e-07	10:92071889	rs833385	chr10.6		10	92071889	10:92071889	2.2299e-30	10:92719350	2.46299999999982e-10	5349	4654	0.997503529054735	0.999660706460854	91171535	93169688	ENSG00000107864	CPEB3	protein_coding	92291078	-1	219189	219189	-428272	0	0	5	91171535	93169688	1998153	15789
MS_IMSGC_31604244_1	MS (IMSGC, EUR)	IMD	Blood_eQTLGen	Blood_eQTLGen	Full_Blood	Bulk blood	ENSG00000198060	MARCHF5	4798	1.02356331801011e-72	8.2223074704798e-05	1.24475311473201e-68	0.999913005517245	4.77140804505347e-06	10:92270591	rs10882043	chr10.6		10	92270591	10:92270591	2.9669e-75	10:92719350	2.46299999999982e-10	5750	5036	0.983980532569148	0.999660783308192	91323816	93322263	ENSG00000198060	MARCH5	protein_coding	92291167	1	-20576	-20576	428183	1	1	4	91323816	93322263	1998447	15817
MS_IMSGC_31604244_1	MS (IMSGC, EUR)	IMD	Blood_eQTLGen	Blood_eQTLGen	Full_Blood	Bulk blood	ENSG00000119912	IDE	5309	4.44994575863118e-13	8.22226372996956e-05	5.41158547478577e-09	0.999910667503512	7.10444715706119e-06	10:92550637	rs139796044	chr10.6		10	92550637	10:92550637	2.9786e-17	10:92719350	2.46299999999982e-10	5841	5580	0.999952826717151	0.999659469928154	91514035	93512713	ENSG00000119912	IDE	protein_coding	92574093	-1	23456	23456	-145257	0	0	3	91513049	93512713	1999664	15793
MS_IMSGC_31604244_1	MS (IMSGC, EUR)	IMD	Blood_eQTLGen	Blood_eQTLGen	Full_Blood	Bulk blood	ENSG00000138160	KIF11	5455	1.94035132462885e-19	4.71592824788448e-05	2.35966836231182e-15	0.572651160478145	0.427301680239372	10:92669710	rs7918084	chr10.6		10	92669710	10:92685036	6.9045e-21	10:92719350	2.46299999999982e-10	6470	5673	0.999999597398396	0.999660860198563	91624561	93624304	ENSG00000138160	KIF11	protein_coding	92593130	1	76580	91906	126220	0	1	2	91624561	93624304	1999743	15802
MS_IMSGC_31604244_1	MS (IMSGC, EUR)	IMD	Blood_eQTLGen	Blood_eQTLGen	Full_Blood	Bulk blood	ENSG00000236493	EIF2S2P3	5160	4.58007978176939e-86	7.81073739393852e-05	5.35013298320655e-82	0.912221013710941	0.0877008789151111	10:92670740	rs2185756	chr10.6		10	92670740	10:92670740	6.2806e-90	10:92719350	2.46299999999982e-10	5521	5678	1.00000000000001	0.960227867590823	91669391	93668631	ENSG00000236493	EIF2S2P3	processed_pseudogene	92669743	-1	-997	-997	-49607	0	0	1	91669391	93668631	1999240	15831
MS_IMSGC_31604244_1	MS (IMSGC, EUR)	IMD	Blood_eQTLGen	Blood_eQTLGen	Full_Blood	Bulk blood	ENSG00000152804	HHEX	5445	1.35925386152669e-157	8.22224039449444e-05	1.65299332115854e-153	0.999909480944887	8.2966511427848e-06	10:92686878	rs10786052	chr10.6		10	92686878	10:92757307	3.1157e-160	10:92719350	2.46299999999982e-10	6471	5660	0.999999999999995	0.999660873685387	91692384	93691336	ENSG00000152804	HHEX	protein_coding	92689955	1	-3077	67352	29395	0	0	0	91692384	93691609	1999225	15807
MS_IMSGC_31604244_1	MS (IMSGC, EUR)	IMD	Blood_eQTLGen	Blood_eQTLGen	Full_Blood	Bulk blood	ENSG00000095464	PDE6C	5595	7.53493418369355e-09	8.23152587909401e-05	9.15213854625513e-05	0.999823795407235	2.36041357655015e-06	10:92719350	rs1112718	chr10.6		10	92719350	10:93681515	5.7476e-10	10:92719350	2.46299999999982e-10	6821	5808	0.999819475775151	0.999663172954453	92640514	94638576	ENSG00000095464	PDE6C	protein_coding	93612537	1	-893187	68978	-893187	7	0	7	92640514	94638576	1998062	15786
MS_IMSGC_31604244_1	MS (IMSGC, EUR)	IMD	Blood_eQTLGen	Blood_eQTLGen	Full_Blood	Bulk blood	ENSG00000138180	CEP55	5760	3.79550149088325e-08	8.22322394500317e-05	0.00046130645636251	0.999453242981021	3.18036815199004e-06	10:92719350	rs1112718	chr10.6		10	92719350	10:93512964	4.0829e-09	10:92719350	2.46299999999982e-10	6995	5990	0.999947281910107	0.999661331409949	92512942	94512858	ENSG00000138180	CEP55	protein_coding	93496612	1	-777262	16352	-777262	4	0	4	92512942	94512858	1999916	15803
MS_IMSGC_31604244_1	MS (IMSGC, EUR)	IMD	Blood_eQTLGen	Blood_eQTLGen	Full_Blood	Bulk blood	ENSG00000138190	EXOC6	5546	3.30097114056605e-20	8.22231855647309e-05	4.0143159086853e-16	0.999917380547186	3.96267251572308e-07	10:92910803	rs6583848	chr10.6		10	92910803	10:92953298	1.5488e-21	10:92719350	2.46299999999982e-10	6683	5775	0.999863139313192	0.99966083697313	91946075	93945182	ENSG00000138190	EXOC6	protein_coding	92848520	1	62283	104778	-129170	0	0	0	91946075	93945192	1999117	15804
MS_IMSGC_31604244_1	MS (IMSGC, EUR)	IMD	Blood_eQTLGen	Blood_eQTLGen	Full_Blood	Bulk blood	ENSG00000138119	MYOF	5862	1.80298529112861e-250	8.22232125713419e-05	2.19261145960528e-246	0.99991696395661	8.12830818932906e-07	10:93323282	rs11594445	chr10.6		10	93323282	10:93323282	1.0133e-256	10:92719350	2.46299999999982e-10	6839	6115	1	0.99966050190861	92395136	94394348	ENSG00000138119	MYOF	protein_coding	93482334	-1	159052	159052	762984	0	0	3	92394879	94394348	1999469	15801
MS_IMSGC_31604244_1	MS (IMSGC, EUR)	IMD	Blood_eQTLGen	Blood_eQTLGen	Full_Blood	Bulk blood	ENSG00000186188	FFAR4	5710	2.54448142999714e-147	8.23004641855093e-05	3.0914410072474e-143	0.999917022598859	6.76936951596452e-07	10:93515215	rs10882259	chr10.6		10	93515215	10:93515215	2.1163e-150	10:92719350	2.46299999999982e-10	6974	5932	0.999999999999988	0.999663098587913	92578474	94577271	ENSG00000186188	FFAR4	protein_coding	93566665	1	-51450	-51450	-847315	0	0	5	92578474	94577271	1998797	15812
MS_IMSGC_31604244_1	MS (IMSGC, EUR)	IMD	Blood_eQTLGen	Blood_eQTLGen	Full_Blood	Bulk blood	ENSG00000148690	FRA10AC1	5533	3.5743241160648e-197	8.33796357041384e-05	4.28644794724375e-193	0.999916225888928	3.94475366415598e-07	10:93694924	rs2275438	chr10.6		10	93694924	10:93694924	1.8262e-200	10:92719350	2.46299999999982e-10	6865	5739	0.999999999999982	0.999662554339067	92686096	94684755	ENSG00000148690	FRA10AC1	protein_coding	93702592	-1	7668	7668	983242	0	0	8	92686096	94684755	1998659	15805
MS_IMSGC_31604244_1	MS (IMSGC, EUR)	IMD	Blood_eQTLGen	Blood_eQTLGen	Full_Blood	Bulk blood	ENSG00000177951	BET1L	3493	0	0.00130550290016505	0	0.998688606647946	5.89045188537843e-06	11:198986	rs4980320	chr11.1		11	198986	11:198986	2.0880515548505e-308	11:321138	1.563e-08	4454	3847	1	0.987414108809553	192764	1169182	ENSG00000177951	BET1L	protein_coding	207399	-1	8413	8413	-113739	1	1	15	103253	1169182	1065929	15912
MS_IMSGC_31604244_1	MS (IMSGC, EUR)	IMD	Blood_eQTLGen	Blood_eQTLGen	Full_Blood	Bulk blood	ENSG00000177963	RIC8A	3498	3.59248694285096e-167	0.00130550221802588	2.7481953431066e-164	0.998688409819263	6.08796272435652e-06	11:207275	rs6598075	chr11.1		11	207275	11:207275	2.3993e-171	11:321138	1.563e-08	4492	3847	0.999998951330616	0.987414430269416	192764	1169182	ENSG00000177963	RIC8A	protein_coding	207708	1	-433	-433	113430	1	1	14	103253	1169182	1065929	15913
MS_IMSGC_31604244_1	MS (IMSGC, EUR)	IMD	Blood_eQTLGen	Blood_eQTLGen	Full_Blood	Bulk blood	ENSG00000142082	SIRT3	3557	1.20104495787157e-97	0.00130548376868118	9.18782643649483e-95	0.998676842123535	1.76741077727254e-05	11:212408	rs72878032	chr11.1		11	212408	11:212408	1.2855e-101	11:321138	1.563e-08	4565	3906	0.999999999983559	0.987414366441817	192764	1204373	ENSG00000142082	SIRT3	protein_coding	236342	-1	23934	23934	-84796	0	0	13	103253	1204839	1101586	15864
MS_IMSGC_31604244_1	MS (IMSGC, EUR)	IMD	Blood_eQTLGen	Blood_eQTLGen	Full_Blood	Bulk blood	ENSG00000177947	CIMAP1A	3493	1.60384831820173e-11	0.00130448125574784	1.22691799165503e-08	0.997905456550796	0.000790049908238155	11:248181	rs559422	chr11.1		11	248181	11:197557	4.9816e-14	11:321138	1.563e-08	4343	3847	0.999999994156913	0.987414068954042	192764	1169182	ENSG00000177947	ODF3	protein_coding	196761	1	51420	796	124377	6	0	17	103253	1169182	1065929	15911
MS_IMSGC_31604244_1	MS (IMSGC, EUR)	IMD	Blood_eQTLGen	Blood_eQTLGen	Full_Blood	Bulk blood	ENSG00000174885	NLRP6	3789	2.11343842148145e-123	0.00130545897743848	1.61679351817092e-120	0.998684204761913	1.03362606582607e-05	11:268430	rs11605127	chr11.1		11	268430	11:268430	1.1092e-127	11:321138	1.563e-08	4892	4200	0.999999999999983	0.987407474726361	192764	1260557	ENSG00000174885	NLRP6	protein_coding	278407	1	-9977	-9977	42731	0	0	9	103253	1260557	1157304	15896
MS_IMSGC_31604244_1	MS (IMSGC, EUR)	IMD	Blood_eQTLGen	Blood_eQTLGen	Full_Blood	Bulk blood	ENSG00000142102	PGGHG	3812	0	0.00130545865198486	0	0.998686622062737	7.91928517759019e-06	11:297638	rs7924483	chr11.1		11	297638	11:286391	2.0880515548505e-308	11:321138	1.563e-08	4892	4228	1	0.987407144946732	192764	1271371	ENSG00000142102	ATHL1	protein_coding	289126	1	8512	-2735	32012	0	1	7	103253	1271371	1168118	15866
MS_IMSGC_31604244_1	MS (IMSGC, EUR)	IMD	Blood_eQTLGen	Blood_eQTLGen	Full_Blood	Bulk blood	ENSG00000206013	IFITM5	3829	1.71767709568357e-165	0.00130545644034818	1.31403937694991e-162	0.998686624287902	7.91927176101402e-06	11:297638	rs7924483	chr11.1		11	297638	11:297638	1.4077e-170	11:321138	1.563e-08	4898	4247	1	0.987406875741365	192764	1277309	ENSG00000206013	IFITM5	protein_coding	299526	-1	1888	1888	-21612	0	0	6	103253	1277309	1174056	15931
MS_IMSGC_31604244_1	MS (IMSGC, EUR)	IMD	Blood_eQTLGen	Blood_eQTLGen	Full_Blood	Bulk blood	ENSG00000142089	IFITM3	3915	0	0.00127129483232225	0	0.972505143113151	0.0262235620544985	11:307036	rs3809112	chr11.1		11	307036	11:302505	2.0880515548505e-308	11:321138	1.563e-08	5078	4345	1	0.987406674999106	192764	1302334	ENSG00000142089	IFITM3	protein_coding	320860	-1	13824	18355	-278	5	5	0	103253	1302334	1199081	15865
MS_IMSGC_31604244_1	MS (IMSGC, EUR)	IMD	Blood_eQTLGen	Blood_eQTLGen	Full_Blood	Bulk blood	ENSG00000185201	IFITM2	3876	1.71639546212672e-109	0.00126261980026448	1.31306318350326e-106	0.965853573863143	0.032883806336579	11:324630	rs6598043	chr11.1		11	324630	11:324630	9.0629e-114	11:321138	1.563e-08	5024	4293	0.999999999999996	0.987407112440737	192764	1289967	ENSG00000185201	IFITM2	protein_coding	307816	1	16814	16814	13322	6	6	5	103253	1289967	1186714	15922
MS_IMSGC_31604244_1	MS (IMSGC, EUR)	IMD	Blood_eQTLGen	Blood_eQTLGen	Full_Blood	Bulk blood	ENSG00000185885	IFITM1	3887	1.51026467009286e-235	0.00126261906717524	1.15537149088168e-232	0.965853718806611	0.0328836621261605	11:324630	rs6598043	chr11.1		11	324630	11:324630	1.2806e-240	11:321138	1.563e-08	5044	4306	1	0.98740698174719	192764	1292798	ENSG00000185885	IFITM1	protein_coding	314040	1	10590	10590	7098	3	3	2	103253	1292798	1189545	15924
MS_IMSGC_31604244_1	MS (IMSGC, EUR)	IMD	Blood_eQTLGen	Blood_eQTLGen	Full_Blood	Bulk blood	ENSG00000182272	B4GALNT4	4102	1.32016725102543e-58	0.00130541601942119	1.00995462169501e-55	0.998669581456468	2.50025241128991e-05	11:372157	rs34063493	chr11.1		11	372157	11:372157	1.7308e-62	11:321138	1.563e-08	5301	4549	0.999999999999996	0.98740498833728	192764	1354617	ENSG00000182272	B4GALNT4	protein_coding	369499	1	2658	2658	-48361	0	0	2	103253	1354617	1251364	15914
MS_IMSGC_31604244_1	MS (IMSGC, EUR)	IMD	Blood_eQTLGen	Blood_eQTLGen	Full_Blood	Bulk blood	ENSG00000185187	SIGIRR	4315	2.31731503714727e-216	0.00130542189178672	1.7728084532789e-213	0.998682903986479	1.16741217130238e-05	11:403545	rs35828848	chr11.1		11	403545	11:403545	2.3106e-221	11:321138	1.563e-08	5549	4771	1	0.987404272814048	192764	1390271	ENSG00000185187	SIGIRR	protein_coding	414999	-1	11454	11454	93861	0	0	4	103253	1390271	1287018	15921
MS_IMSGC_31604244_1	MS (IMSGC, EUR)	IMD	Blood_eQTLGen	Blood_eQTLGen	Full_Blood	Bulk blood	ENSG00000184363	PKP3	4238	9.5954131874802e-41	0.00130543168499225	7.34072329622321e-38	0.998686814795782	7.75351923098522e-06	11:405197	rs7945319	chr11.1		11	405197	11:405197	1.8042e-44	11:321138	1.563e-08	5443	4691	1	0.987404403834084	192764	1377398	ENSG00000184363	PKP3	protein_coding	394209	1	10988	10988	-73071	0	0	3	103253	1377398	1274145	15917
MS_IMSGC_31604244_1	MS (IMSGC, EUR)	IMD	Blood_eQTLGen	Blood_eQTLGen	Full_Blood	Bulk blood	ENSG00000185101	ANO9	4393	8.84984016849876e-193	0.00130514182229176	6.77054775186009e-190	0.998495037851019	0.000199820326689629	11:441806	rs10794325	chr11.1		11	441806	11:438662	1.7051e-197	11:321138	1.563e-08	5595	4861	0.999999999999997	0.987403346535993	192764	1408658	ENSG00000185101	ANO9	protein_coding	442011	-1	205	3349	120873	0	0	5	103253	1408658	1305405	15920
MS_IMSGC_31604244_1	MS (IMSGC, EUR)	IMD	Blood_eQTLGen	Blood_eQTLGen	Full_Blood	Bulk blood	ENSG00000174915	PTDSS2	4585	6.33660685013408e-63	0.00130488340202106	4.84800166194499e-60	0.998337520279356	0.000357596318633857	11:496626	rs4963191	chr11.1		11	496626	11:496626	2.242e-66	11:321138	1.563e-08	5875	5097	0.999999999999998	0.987380245276502	192764	1447164	ENSG00000174915	PTDSS2	protein_coding	450279	1	46347	46347	-129141	1	1	6	103253	1448326	1345073	15897
MS_IMSGC_31604244_1	MS (IMSGC, EUR)	IMD	Blood_eQTLGen	Blood_eQTLGen	Full_Blood	Bulk blood	ENSG00000023191	RNH1	4714	1.21095199974807e-135	0.00130532320430401	9.26482860943636e-133	0.998684963157815	9.71363790645467e-06	11:503710	rs12419766	chr11.1		11	503710	11:503710	6.5021e-140	11:321138	1.563e-08	6050	5229	1.00000000000001	0.987379851380242	192764	1479039	ENSG00000023191	RNH1	protein_coding	507242	-1	3532	3532	186104	0	0	8	103253	1479039	1375786	15834
MS_IMSGC_31604244_1	MS (IMSGC, EUR)	IMD	Blood_eQTLGen	Blood_eQTLGen	Full_Blood	Bulk blood	ENSG00000161328	LRRC56	4863	0	0.00130528155671776	0	0.998662822076372	3.18963669438679e-05	11:537466	rs112360405	chr11.1		11	537466	11:534916	2.0880515548505e-308	11:321138	1.563e-08	6202	5398	0.999999999999949	0.987377305108674	192764	1524964	ENSG00000161328	LRRC56	protein_coding	537527	1	-61	-2611	-216389	0	1	12	103253	1524964	1421711	15880
MS_IMSGC_31604244_1	MS (IMSGC, EUR)	IMD	Blood_eQTLGen	Blood_eQTLGen	Full_Blood	Bulk blood	ENSG00000174775	HRAS	4833	1.42916663115486e-154	0.00130530609666295	1.09344372910921e-151	0.998679013370694	1.56805326322029e-05	11:539648	rs1870726	chr11.1		11	539648	11:539648	2.7986e-159	11:321138	1.563e-08	6197	5362	1	0.987377696514387	192764	1513525	ENSG00000174775	HRAS	protein_coding	535576	-1	-4072	-4072	214438	1	1	11	103253	1513525	1410272	15895
MS_IMSGC_31604244_1	MS (IMSGC, EUR)	IMD	Blood_eQTLGen	Blood_eQTLGen	Full_Blood	Bulk blood	ENSG00000070047	PHRF1	4997	1.11626232402087e-16	0.00130530035694849	8.54053545005262e-14	0.99868673822011	7.96142285380174e-06	11:588654	rs4963140	chr11.1		11	588654	11:588654	6.0296e-20	11:321138	1.563e-08	6224	5559	0.999999999947158	0.987374412222225	192764	1572645	ENSG00000070047	PHRF1	protein_coding	576470	1	12184	12184	-255332	0	0	17	103253	1572645	1469392	15836
MS_IMSGC_31604244_1	MS (IMSGC, EUR)	IMD	Blood_eQTLGen	Blood_eQTLGen	Full_Blood	Bulk blood	ENSG00000069696	DRD4	5190	5.26508651113519e-54	0.00130526532237726	4.02836418850908e-51	0.998669976141001	2.47585366208205e-05	11:606770	rs72844713	chr11.1		11	606770	11:606770	4.0223e-58	11:321138	1.563e-08	6625	5750	0.999990516794988	0.987374447602688	192764	1617726	ENSG00000069696	DRD4	protein_coding	637269	1	-30499	-30499	-316131	3	3	21	103253	1617726	1514473	15835
MS_IMSGC_31604244_1	MS (IMSGC, EUR)	IMD	Blood_eQTLGen	Blood_eQTLGen	Full_Blood	Bulk blood	ENSG00000185507	IRF7	5084	1.06066667493636e-104	0.0013052911989206	8.11521423240353e-102	0.998684860786996	9.84801407220765e-06	11:620927	rs12360820	chr11.1		11	620927	11:620927	6.2042e-109	11:321138	1.563e-08	6509	5640	1	0.987374778518936	192764	1592802	ENSG00000185507	IRF7	protein_coding	615950	-1	-4977	-4977	294812	0	0	18	103253	1592837	1489584	15923
MS_IMSGC_31604244_1	MS (IMSGC, EUR)	IMD	Blood_eQTLGen	Blood_eQTLGen	Full_Blood	Bulk blood	ENSG00000099834	CDHR5	5092	8.64487263033951e-09	0.00130526854331184	6.614236585317e-06	0.998667645922676	2.04626525549427e-05	11:621634	rs2740373	chr11.1		11	621634	11:621634	6.6122e-11	11:321138	1.563e-08	6479	5658	0.973786656759741	0.987374043691665	192764	1599554	ENSG00000099834	CDHR5	protein_coding	624955	-1	3321	3321	303817	0	0	19	103253	1599554	1496301	15839
MS_IMSGC_31604244_1	MS (IMSGC, EUR)	IMD	Blood_eQTLGen	Blood_eQTLGen	Full_Blood	Bulk blood	ENSG00000177030	DEAF1	5504	1.51245047421404e-230	0.00130526440804713	1.15720945463813e-227	0.998686777169426	7.95842249306134e-06	11:679494	rs12224172	chr11.1		11	679494	11:679494	1.3173e-234	11:321138	1.563e-08	6942	6098	0.999999999999959	0.987371576893396	192764	1654211	ENSG00000177030	DEAF1	protein_coding	695222	-1	15728	15728	374084	0	0	23	103253	1654211	1550958	15898
MS_IMSGC_31604244_1	MS (IMSGC, EUR)	IMD	Blood_eQTLGen	Blood_eQTLGen	Full_Blood	Bulk blood	ENSG00000177042	TMEM80	5651	0	0.001305252118888	0	0.998688793022904	5.9548581113558e-06	11:688091	rs12277188	chr11.1		11	688091	11:565872	2.0880515548505e-308	11:321138	1.563e-08	7145	6254	1.00000000000009	0.98737034137181	192764	1678599	ENSG00000177042	TMEM80	protein_coding	695816	1	-7725	-129944	-374678	1	8	24	103253	1678599	1575346	15899
MS_IMSGC_31604244_1	MS (IMSGC, EUR)	IMD	Blood_eQTLGen	Blood_eQTLGen	Full_Blood	Bulk blood	ENSG00000099849	RASSF7	4921	2.10259774680651e-21	0.00130529877924524	1.60869004975024e-18	0.998679417897627	1.52833231285865e-05	11:709401	rs10902202	chr11.1		11	709401	11:709401	9.8424e-25	11:321138	1.563e-08	6315	5452	0.999999955888108	0.987377539473656	192764	1540574	ENSG00000099849	RASSF7	protein_coding	560970	1	148431	148431	-239832	10	10	15	103253	1540574	1437321	15840
MS_IMSGC_31604244_1	MS (IMSGC, EUR)	IMD	Blood_eQTLGen	Blood_eQTLGen	Full_Blood	Bulk blood	ENSG00000177106	EPS8L2	5692	1.09594001321029e-128	0.00130523734952136	8.3854601419097e-126	0.998687471796604	7.29085386773475e-06	11:723429	rs4078520	chr11.1		11	723429	11:723429	5.3962e-133	11:321138	1.563e-08	7258	6322	1	0.987364958242229	192764	1689846	ENSG00000177106	EPS8L2	protein_coding	706231	1	17198	17198	-385093	0	0	25	103253	1689846	1586593	15901
MS_IMSGC_31604244_1	MS (IMSGC, EUR)	IMD	Blood_eQTLGen	Blood_eQTLGen	Full_Blood	Bulk blood	ENSG00000177156	TALDO1	5879	5.38566039891418e-33	0.00130519510485121	4.12084267422014e-30	0.998671106718475	2.36981766798283e-05	11:738403	rs10794335	chr11.1		11	738403	11:785145	3.1743e-36	11:321138	1.563e-08	7506	6521	1.00000000000001	0.987364171767076	192764	1734741	ENSG00000177156	TALDO1	protein_coding	747464	1	-9061	37681	-426326	0	3	27	103253	1734741	1631488	15902
MS_IMSGC_31604244_1	MS (IMSGC, EUR)	IMD	Blood_eQTLGen	Blood_eQTLGen	Full_Blood	Bulk blood	ENSG00000177685	CRACR2B	6090	1.00437506962362e-243	0.00130519952922517	7.68507150602639e-241	0.998685833107485	8.96736330940885e-06	11:749776	rs11246300	chr11.1		11	749776	11:749776	6.1012e-249	11:321138	1.563e-08	7726	6753	0.999999999999967	0.987362550357077	192764	1807757	ENSG00000177685	EFCAB4A	protein_coding	827919	1	-78143	-78143	-506781	9	9	37	103253	1807757	1704504	15907
MS_IMSGC_31604244_1	MS (IMSGC, EUR)	IMD	Blood_eQTLGen	Blood_eQTLGen	Full_Blood	Bulk blood	ENSG00000177542	SLC25A22	5991	5.2709184206159e-15	0.00130514586550219	4.03307228609594e-12	0.99863944293767	5.54111927901405e-05	11:772633	rs4963160	chr11.1		11	772633	11:772633	2.4495e-18	11:321138	1.563e-08	7634	6635	0.999999999998033	0.987363658760681	192764	1772914	ENSG00000177542	SLC25A22	protein_coding	798281	-1	25648	25648	477143	5	5	33	103253	1772914	1669661	15903
MS_IMSGC_31604244_1	MS (IMSGC, EUR)	IMD	Blood_eQTLGen	Blood_eQTLGen	Full_Blood	Bulk blood	ENSG00000184524	CEND1	5978	2.09583462970364e-09	0.00130520802863958	1.60363789405916e-06	0.998686153579816	7.0326578157736e-06	11:772701	rs12223324	chr11.1		11	772701	11:772701	3.4367e-12	11:321138	1.563e-08	7617	6621	0.999999673131513	0.987363788083784	192764	1766940	ENSG00000184524	CEND1	protein_coding	790090	-1	17389	17389	468952	3	3	31	103253	1766940	1663687	15918
MS_IMSGC_31604244_1	MS (IMSGC, EUR)	IMD	Blood_eQTLGen	Blood_eQTLGen	Full_Blood	Bulk blood	ENSG00000177595	PIDD1	6017	8.21236802749928e-151	0.00130520837905712	6.28374794585484e-148	0.998688849031655	5.94258929928801e-06	11:802902	rs28360884	chr11.1		11	802902	11:802902	1.8765e-155	11:321138	1.563e-08	7619	6679	1.00000000000001	0.987362655470719	192764	1783201	ENSG00000177595	PIDD	protein_coding	805231	-1	2329	2329	484093	0	0	34	103253	1783201	1679948	15904
MS_IMSGC_31604244_1	MS (IMSGC, EUR)	IMD	Blood_eQTLGen	Blood_eQTLGen	Full_Blood	Bulk blood	ENSG00000177600	RPLP2	6032	3.7152545769241e-30	0.00130520748744986	2.84275367260399e-27	0.998688853618539	5.93889400839751e-06	11:805302	rs28710291	chr11.1		11	805302	11:805302	1.0083e-33	11:321138	1.563e-08	7469	6701	0.999999999979333	0.987361990139031	192764	1789889	ENSG00000177600	RPLP2	protein_coding	809967	1	-4665	-4665	-488829	0	0	35	103253	1789889	1686636	15905
MS_IMSGC_31604244_1	MS (IMSGC, EUR)	IMD	Blood_eQTLGen	Blood_eQTLGen	Full_Blood	Bulk blood	ENSG00000177666	PNPLA2	6075	2.49111446227874e-110	0.00130520315588447	1.90609870159065e-107	0.998687954457692	6.84238643338689e-06	11:820268	rs7925131	chr11.1		11	820268	11:820268	1.3586e-114	11:321138	1.563e-08	7739	6730	0.999999999999998	0.987363095761905	192764	1800755	ENSG00000177666	PNPLA2	protein_coding	818914	1	1354	1354	-497776	0	0	36	103253	1800755	1697502	15906
MS_IMSGC_31604244_1	MS (IMSGC, EUR)	IMD	Blood_eQTLGen	Blood_eQTLGen	Full_Blood	Bulk blood	ENSG00000177697	CD151	6122	0	0.00130520008976858	0	0.998688172145885	6.6277645408091e-06	11:835719	rs7127272	chr11.1		11	835719	11:1041967	2.0880515548505e-308	11:321138	1.563e-08	7809	6779	1.00000000000015	0.987362977466569	192764	1814978	ENSG00000177697	CD151	protein_coding	832952	1	2767	209015	-511814	0	6	39	103253	1815087	1711834	15908
MS_IMSGC_31604244_1	MS (IMSGC, EUR)	IMD	Blood_eQTLGen	Blood_eQTLGen	Full_Blood	Bulk blood	ENSG00000214063	TSPAN4	6182	0	0.00130519601311253	0	0.998688977807687	5.8261791931614e-06	11:838419	rs111334631	chr11.1		11	838419	11:829539	2.0880515548505e-308	11:321138	1.563e-08	7895	6842	1.0000000000001	0.987362508608969	192764	1833341	ENSG00000214063	TSPAN4	protein_coding	842852	1	-4433	-13313	-521714	1	3	41	103253	1833341	1730088	15932
MS_IMSGC_31604244_1	MS (IMSGC, EUR)	IMD	Blood_eQTLGen	Blood_eQTLGen	Full_Blood	Bulk blood	ENSG00000177830	CHID1	6317	1.01728217474029e-08	0.0013051724359466	7.78394969589952e-06	0.998680277773299	6.75566823664933e-06	11:891338	rs12421848	chr11.1		11	891338	11:891338	1.3645e-10	11:321138	1.563e-08	8046	6984	0.99999235717108	0.987361687571409	192764	1869760	ENSG00000177830	CHID1	protein_coding	910810	-1	19472	19472	589672	0	0	43	103253	1869760	1766507	15910
MS_IMSGC_31604244_1	MS (IMSGC, EUR)	IMD	Blood_eQTLGen	Blood_eQTLGen	Full_Blood	Bulk blood	ENSG00000177700	POLR2L	6131	2.92228693412341e-74	0.00130519871887547	2.2360218619795e-71	0.998687978129758	6.8231513550107e-06	11:897193	rs7931892	chr11.1		11	897193	11:897193	9.9434e-79	11:321138	1.563e-08	7830	6788	1	0.987362973478376	192764	1818680	ENSG00000177700	POLR2L	protein_coding	842529	-1	-54664	-54664	521391	2	2	40	103253	1818680	1715427	15909
MS_IMSGC_31604244_1	MS (IMSGC, EUR)	IMD	Blood_eQTLGen	Blood_eQTLGen	Full_Blood	Bulk blood	ENSG00000183020	AP2A2	6578	9.34140269829455e-72	0.0013051587888937	7.14785933764969e-69	0.998682050077769	1.27911333430603e-05	11:999764	rs66670048	chr11.1		11	999764	11:999764	5.6359e-76	11:321138	1.563e-08	8372	7270	0.999999999999992	0.987358550258643	192764	1947260	ENSG00000183020	AP2A2	protein_coding	925870	1	73894	73894	-604732	0	0	44	103253	1947260	1844007	15915
MS_IMSGC_31604244_1	MS (IMSGC, EUR)	IMD	Blood_eQTLGen	Blood_eQTLGen	Full_Blood	Bulk blood	ENSG00000184956	MUC6	6814	1.79684657580155e-08	0.00130512296395279	1.37493596291326e-05	0.998672057368514	9.05233943881674e-06	11:1012616	rs74644072	chr11.1		11	1012616	11:1010649	3.7967e-11	11:321138	1.563e-08	8541	7530	0.999997464699838	0.98735639876189	192764	2003453	ENSG00000184956	MUC6	protein_coding	1036718	-1	24102	26069	715580	0	0	45	103253	2003453	1900200	15919
MS_IMSGC_31604244_1	MS (IMSGC, EUR)	IMD	Blood_eQTLGen	Blood_eQTLGen	Full_Blood	Bulk blood	ENSG00000078902	TOLLIP	7359	9.82347031139e-30	0.00131011074157436	7.4882566946984e-27	0.998674084605574	1.58046528584021e-05	11:1330377	rs11022612	chr11.1		11	1330377	11:1330377	2.1423e-33	11:321138	1.563e-08	9249	8050	1	0.987811386611647	313755	2291676	ENSG00000078902	TOLLIP	protein_coding	1309632	-1	-20745	-20745	988494	1	1	49	313266	2291676	1978410	15837
MS_IMSGC_31604244_1	MS (IMSGC, EUR)	IMD	Blood_eQTLGen	Blood_eQTLGen	Full_Blood	Bulk blood	ENSG00000149516	MS4A3	4947	8.90910342604277e-20	1.56357982325238e-09	5.69788844741995e-11	0.999999998370846	8.59617709769278e-12	11:60057053	rs571760	chr11.4		11	60057053	11:60057053	3.1952e-17	11:61026179	4.24699999999978e-15	6250	5310	0.999999999974469	0.999999999966887	59063900	61063726	ENSG00000149516	MS4A3	protein_coding	60056665	1	388	388	969514	0	0	26	59063900	61063726	1999826	15869
MS_IMSGC_31604244_1	MS (IMSGC, EUR)	IMD	Blood_eQTLGen	Blood_eQTLGen	Full_Blood	Bulk blood	ENSG00000149534	MS4A2	4865	4.95993378274619e-73	1.5616995579562e-09	3.17598461860689e-64	0.999999998428962	9.32925708494035e-12	11:60091024	rs2847664	chr11.4		11	60091024	11:60099906	4.2682e-70	11:61026179	4.24699999999978e-15	5568	5321	0.999429134749348	0.999999999898901	59092251	61091125	ENSG00000149534	MS4A2	protein_coding	60088664	1	2360	11242	937515	0	0	25	59092251	61091125	1998874	15871
MS_IMSGC_31604244_1	MS (IMSGC, EUR)	IMD	Blood_eQTLGen	Blood_eQTLGen	Full_Blood	Bulk blood	ENSG00000254952	LINC02705	4829	1.21887460249869e-29	1.56169955814638e-09	7.80479570610665e-21	0.999999998413443	2.48525571682273e-11	11:60172481	rs597982	chr11.4		11	60172481	11:60163415	6.9561e-30	11:61026179	4.24699999999978e-15	5437	5434	1	0.999999999758939	59160362	61159484	ENSG00000254952	AP001257.1	lncRNA	60160866	-1	-11615	-2549	-865313	0	0	24	59160362	61159484	1999122	15939
MS_IMSGC_31604244_1	MS (IMSGC, EUR)	IMD	Blood_eQTLGen	Blood_eQTLGen	Full_Blood	Bulk blood	ENSG00000110077	MS4A6A	4992	0	1.5616995579412e-09	0	0.999999998423391	1.49531435643527e-11	11:60175342	rs7935829	chr11.4		11	60175342	11:60088555	2.0880515548505e-308	11:61026179	4.24699999999978e-15	6307	5385	0.999999999999977	0.999999999908927	59178235	61176306	ENSG00000110077	MS4A6A	protein_coding	60183083	-1	7741	94528	-843096	0	2	23	59178235	61176306	1998071	15841
MS_IMSGC_31604244_1	MS (IMSGC, EUR)	IMD	Blood_eQTLGen	Blood_eQTLGen	Full_Blood	Bulk blood	ENSG00000110079	MS4A4A	4835	5.23413288496548e-215	1.56169955828333e-09	3.35156198833493e-206	0.999999998428905	9.40719679589767e-12	11:60255614	rs1562990	chr11.4		11	60255614	11:60255614	2.2539e-213	11:61026179	4.24699999999978e-15	6212	5241	1.00000000000001	0.999999999908586	59296874	61292581	ENSG00000110079	MS4A4A	protein_coding	60280666	1	-25052	-25052	745513	0	0	21	59295157	61294280	1999123	15842
MS_IMSGC_31604244_1	MS (IMSGC, EUR)	IMD	Blood_eQTLGen	Blood_eQTLGen	Full_Blood	Bulk blood	ENSG00000166927	MS4A7	4653	3.43927316107551e-179	1.561699558278e-09	2.20226300086139e-170	0.999999998424641	1.36473171588783e-11	11:60387527	rs7935082	chr11.4		11	60387527	11:60387527	3.0106e-177	11:61026179	4.24699999999978e-15	6038	5042	0.999999999999992	0.999999999909011	59387427	61387056	ENSG00000166927	MS4A7	protein_coding	60378532	1	8995	8995	647647	0	0	19	59387221	61387138	1999917	15881
MS_IMSGC_31604244_1	MS (IMSGC, EUR)	IMD	Blood_eQTLGen	Blood_eQTLGen	Full_Blood	Bulk blood	ENSG00000166928	MS4A14	4631	0	1.56169955828883e-09	0	0.999999998431122	7.38236838274229e-12	11:60396162	rs3816270	chr11.4		11	60396162	11:60340805	2.0880515548505e-308	11:61026179	4.24699999999978e-15	6001	5027	1.0000000000001	0.999999999908294	59398929	61398093	ENSG00000166928	MS4A14	protein_coding	60396459	1	-297	-55654	629720	0	1	18	59398760	61398093	1999333	15882
MS_IMSGC_31604244_1	MS (IMSGC, EUR)	IMD	Blood_eQTLGen	Blood_eQTLGen	Full_Blood	Bulk blood	ENSG00000110104	CCDC86	4456	1.22565816628572e-42	1.56169955831509e-09	7.84823276559925e-34	0.999999998428038	1.02686374974556e-11	11:60836174	rs582246	chr11.4		11	60836174	11:60836174	1.1318e-39	11:61026179	4.24699999999978e-15	5842	4813	1	0.999999999911797	59847872	61846551	ENSG00000110104	CCDC86	protein_coding	60842113	1	-5939	-5939	184066	0	0	12	59846935	61846551	1999616	15843
MS_IMSGC_31604244_1	MS (IMSGC, EUR)	IMD	Blood_eQTLGen	Blood_eQTLGen	Full_Blood	Bulk blood	ENSG00000183134	PTGDR2	4462	1.84510272242376e-39	1.56169955831862e-09	1.18147098761598e-30	0.999999998429558	8.74435719013277e-12	11:60850361	rs530963	chr11.4		11	60850361	11:60850361	3.8964e-37	11:61026179	4.24699999999978e-15	5859	4819	0.999999999999998	0.999999999912223	59853537	61852607	ENSG00000183134	PTGDR2	protein_coding	60855950	-1	5589	5589	-170229	1	1	9	59853537	61852607	1999070	15916
MS_IMSGC_31604244_1	MS (IMSGC, EUR)	IMD	Blood_eQTLGen	Blood_eQTLGen	Full_Blood	Bulk blood	ENSG00000110107	PRPF19	4555	5.97554913874965e-80	1.56169955825288e-09	3.8263115959396e-71	0.999999998387835	5.0472210040387e-11	11:60896406	rs4938990	chr11.4		11	60896406	11:60896406	2.2878e-77	11:61026179	4.24699999999978e-15	5976	4900	0.999999999999991	0.99999999991387	59902147	61897650	ENSG00000110107	PRPF19	protein_coding	60906585	-1	10179	10179	-119594	0	0	7	59899215	61897650	1998435	15844
MS_IMSGC_31604244_1	MS (IMSGC, EUR)	IMD	Blood_eQTLGen	Blood_eQTLGen	Full_Blood	Bulk blood	ENSG00000110108	TMEM109	4580	1.2729387709446e-215	1.5616995582504e-09	8.15098372901759e-207	0.999999998386897	5.13978192534012e-11	11:60898869	rs3763840	chr11.4		11	60898869	11:60898869	4.4978e-214	11:61026179	4.24699999999978e-15	6022	4926	1	0.999999999913844	59921162	61918517	ENSG00000110108	TMEM109	protein_coding	60914158	1	-15289	-15289	112021	3	3	4	59921162	61918517	1997355	15845
MS_IMSGC_31604244_1	MS (IMSGC, EUR)	IMD	Blood_eQTLGen	Blood_eQTLGen	Full_Blood	Bulk blood	ENSG00000257052	PRPF19-DT	4348	6.10456905070991e-43	1.56169955847e-09	3.90892666114537e-34	0.999999998376907	6.13894529506687e-11	11:60900032	rs688638	chr11.4		11	60900032	11:60900032	6.9554e-41	11:61026179	4.24699999999978e-15	4915	4911	1.00000000000001	0.999999999763884	59909664	61908242	ENSG00000257052	RP11-881M11.2	lncRNA	60906666	1	-6634	-6634	119513	1	1	6	59909576	61908242	1998666	15945
MS_IMSGC_31604244_1	MS (IMSGC, EUR)	IMD	Blood_eQTLGen	Blood_eQTLGen	Full_Blood	Bulk blood	ENSG00000110446	SLC15A3	4636	8.74805660392337e-148	1.56169955830996e-09	5.60162583362337e-139	0.999999998429871	8.41577529167572e-12	11:60952133	rs3763839	chr11.4		11	60952133	11:60952133	3.2234e-146	11:61026179	4.24699999999978e-15	6080	4981	0.999999999999981	0.999999999914222	59945668	61944770	ENSG00000110446	SLC15A3	protein_coding	60952176	-1	43	43	-74003	0	0	1	59945668	61944770	1999102	15851
MS_IMSGC_31604244_1	MS (IMSGC, EUR)	IMD	Blood_eQTLGen	Blood_eQTLGen	Full_Blood	Bulk blood	ENSG00000013725	CD6	4737	1.11585151479976e-204	1.30471463527647e-11	7.14510999969535e-196	0.00636718787035748	0.993632812116578	11:61025858	rs34383631	chr11.4		11	61025858	11:61025858	3.2329e-201	11:61026179	4.24699999999978e-15	6182	5088	1.00000000000001	0.999999999913624	59996655	61995462	ENSG00000013725	CD6	protein_coding	60971680	1	54178	54178	54499	0	0	0	59996655	61995462	1998807	15833
MS_IMSGC_31604244_1	MS (IMSGC, EUR)	IMD	Blood_eQTLGen	Blood_eQTLGen	Full_Blood	Bulk blood	ENSG00000110448	CD5	4762	3.97934346793455e-139	1.2606696206594e-11	2.54808515540385e-130	0.0060845901013058	0.993915409886066	11:61026176	rs4939489	chr11.4		11	61026176	11:61026176	3.3067e-135	11:61026179	4.24699999999978e-15	6235	5131	1	0.999999999913336	60116515	62115089	ENSG00000110448	CD5	protein_coding	61102489	1	-76313	-76313	-76310	1	1	1	60116515	62115089	1998574	15852
MS_IMSGC_31604244_1	MS (IMSGC, EUR)	IMD	Blood_eQTLGen	Blood_eQTLGen	Full_Blood	Bulk blood	ENSG00000168496	FEN1	4439	2.52604069860987e-11	1.53618857506223e-09	0.0161749465922531	0.983664279383125	0.000160772463172286	11:61026179	rs4939490	chr11.4		11	61026179	11:61844222	5.1631e-08	11:61026179	4.24699999999978e-15	5935	4707	0.997471473137797	0.999999999916634	60795168	62792779	ENSG00000168496	FEN1	protein_coding	61792911	1	-766732	51311	-766732	23	3	23	60795168	62794091	1998923	15889
MS_IMSGC_31604244_1	MS (IMSGC, EUR)	IMD	Blood_eQTLGen	Blood_eQTLGen	Full_Blood	Bulk blood	ENSG00000149483	TMEM138	4889	2.79310213762544e-12	1.55888744085948e-09	0.0017885015838376	0.998199296506341	1.22003481397995e-05	11:61026250	rs4939491	chr11.4		11	61026250	11:61250856	1.6946e-08	11:61026179	4.24699999999978e-15	6447	5281	0.999350963990965	0.999999999910496	60365937	62365748	ENSG00000149483	TMEM138	protein_coding	61362374	1	-336124	-111518	-336195	9	4	9	60365937	62365748	1999811	15867
MS_IMSGC_31604244_1	MS (IMSGC, EUR)	IMD	Blood_eQTLGen	Blood_eQTLGen	Full_Blood	Bulk blood	ENSG00000256591	RP11-286N22.8	4669	1.7301578747995e-14	1.56168055610589e-09	1.10786857994892e-05	0.999987828539317	1.09121318595438e-06	11:61026250	rs4939491	chr11.4		11	61026250	11:61473908	1.0951e-10	11:61026179	4.24699999999978e-15	5227	5273	0.999954266235411	0.999999999752279	60458092	62455096	ENSG00000256591	RP11-286N22.8	protein_coding	61430056	1	-403806	43852	-403877	12	2	12	60458092	62455867	1997775	15944
MS_IMSGC_31604244_1	MS (IMSGC, EUR)	IMD	Blood_eQTLGen	Blood_eQTLGen	Full_Blood	Bulk blood	ENSG00000167987	VPS37C	4851	3.0958235340926e-26	1.56169955823185e-09	1.98234257858325e-17	0.999999998431768	6.53093554462915e-12	11:61172966	rs652299	chr11.4		11	61172966	11:61172966	1.2782e-23	11:61026179	4.24699999999978e-15	6320	5223	0.999999999999998	0.999999999910078	60146333	62145890	ENSG00000167987	VPS37C	protein_coding	61161426	-1	-11540	-11540	135247	0	0	2	60146333	62145890	1999557	15885
MS_IMSGC_31604244_1	MS (IMSGC, EUR)	IMD	Blood_eQTLGen	Blood_eQTLGen	Full_Blood	Bulk blood	ENSG00000187049	TMEM216	4907	7.80419408694061e-101	1.56169955813863e-09	4.9972442099451e-92	0.999999998416342	2.19662010127118e-11	11:61432192	rs2860196	chr11.4		11	61432192	11:61432192	1.9316e-98	11:61026179	4.24699999999978e-15	6475	5298	1.00000000000001	0.999999999910634	60396162	62394917	ENSG00000187049	TMEM216	protein_coding	61392587	1	39605	39605	-366408	3	3	10	60396162	62394995	1998833	15927
MS_IMSGC_31604244_1	MS (IMSGC, EUR)	IMD	Blood_eQTLGen	Blood_eQTLGen	Full_Blood	Bulk blood	ENSG00000149532	CPSF7	4919	2.40303324690965e-19	1.56169955787712e-09	1.53872954025121e-10	0.99999999824928	3.51496510974372e-11	11:61481304	rs3018731	chr11.4		11	61481304	11:61481304	1.2256e-16	11:61026179	4.24699999999978e-15	6484	5313	0.999999999961292	0.999999999910351	60416718	62415966	ENSG00000149532	CPSF7	protein_coding	61429975	-1	-51329	-51329	403796	4	4	11	60416718	62415966	1999248	15870
MS_IMSGC_31604244_1	MS (IMSGC, EUR)	IMD	Blood_eQTLGen	Blood_eQTLGen	Full_Blood	Bulk blood	ENSG00000134780	DAGLA	4504	1.65626255281731e-53	1.56169955816173e-09	1.0605513343201e-44	0.999999998429104	9.201256716304e-12	11:61650000	rs1692120	chr11.4		11	61650000	11:61650000	3.3093e-51	11:61026179	4.24699999999978e-15	5986	4780	1	0.999999999915963	60713719	62712391	ENSG00000134780	DAGLA	protein_coding	61680391	1	-30391	-30391	-654212	1	1	20	60713719	62712391	1998672	15857
MS_IMSGC_31604244_1	MS (IMSGC, EUR)	IMD	Blood_eQTLGen	Blood_eQTLGen	Full_Blood	Bulk blood	ENSG00000124920	MYRF	4441	7.69445617075034e-134	1.56169955817174e-09	4.92697594644369e-125	0.999999998431861	6.41926443407807e-12	11:61756647	rs198462	chr11.4		11	61756647	11:61756647	3.8437e-132	11:61026179	4.24699999999978e-15	5917	4720	1.00000000000001	0.999999999915064	60770836	62770375	ENSG00000124920	MYRF	protein_coding	61752636	1	4011	4011	-726457	0	0	21	60770836	62770375	1999539	15856
MS_IMSGC_31604244_1	MS (IMSGC, EUR)	IMD	Blood_eQTLGen	Blood_eQTLGen	Full_Blood	Bulk blood	ENSG00000149485	FADS1	4389	0	1.56169955816384e-09	0	0.999999998429303	8.91244975812631e-12	11:61788567	rs61896141	chr11.4		11	61788567	11:61776027	2.0880515548505e-308	11:61026179	4.24699999999978e-15	5881	4652	1.0000000000001	0.999999999917371	60814615	62813143	ENSG00000149485	FADS1	protein_coding	61817003	-1	28436	40976	790824	3	3	25	60814615	62813143	1998528	15868
MS_IMSGC_31604244_1	MS (IMSGC, EUR)	IMD	Blood_eQTLGen	Blood_eQTLGen	Full_Blood	Bulk blood	ENSG00000134825	TMEM258	4440	3.65573396099462e-268	1.56169955816651e-09	2.34086891818809e-259	0.999999998431235	7.03319263883351e-12	11:61792609	rs174538	chr11.4		11	61792609	11:61792609	3.0821e-267	11:61026179	4.24699999999978e-15	5924	4711	1	0.999999999916292	60790902	62789231	ENSG00000134825	TMEM258	protein_coding	61792599	-1	-10	-10	766420	0	0	22	60790902	62789231	1998329	15859
MS_IMSGC_31604244_1	MS (IMSGC, EUR)	IMD	Blood_eQTLGen	Blood_eQTLGen	Full_Blood	Bulk blood	ENSG00000134824	FADS2	4336	0	1.56169955816526e-09	0	0.999999998429303	8.96384840058827e-12	11:61828092	rs968567	chr11.4		11	61828092	11:61763971	2.0880515548505e-308	11:61026179	4.24699999999978e-15	5824	4587	1.00000000000036	0.999999999917703	60830235	62829726	ENSG00000134824	FADS2	protein_coding	61828300	1	-208	-64329	-802121	0	4	26	60830235	62829726	1999491	15858
MS_IMSGC_31604244_1	MS (IMSGC, EUR)	IMD	Blood_eQTLGen	Blood_eQTLGen	Full_Blood	Bulk blood	ENSG00000221968	FADS3	4250	1.51018317231202e-21	1.56169955816663e-09	9.67012612659538e-13	0.999999998423959	1.33770500325787e-11	11:61879816	rs7942717	chr11.4		11	61879816	11:61879816	7.1074e-19	11:61026179	4.24699999999978e-15	5761	4502	0.999999999999867	0.999999999918013	60884094	62881570	ENSG00000221968	FADS3	protein_coding	61891545	-1	11729	11729	865366	0	0	27	60884094	62881570	1997476	15933
MS_IMSGC_31604244_1	MS (IMSGC, EUR)	IMD	Blood_eQTLGen	Blood_eQTLGen	Full_Blood	Bulk blood	ENSG00000167994	RAB3IL1	4254	1.52101106713224e-225	1.56169955817228e-09	9.73946017188948e-217	0.999999998419071	1.92827711527726e-11	11:61911460	rs61898565	chr11.4		11	61911460	11:61911460	6.0016e-226	11:61026179	4.24699999999978e-15	5770	4504	0.999999999999979	0.999999999918426	60908817	62908215	ENSG00000167994	RAB3IL1	protein_coding	61917566	-1	6106	6106	891387	0	0	28	60908817	62908215	1999398	15886
MS_IMSGC_31604244_1	MS (IMSGC, EUR)	IMD	Blood_eQTLGen	Blood_eQTLGen	Full_Blood	Bulk blood	ENSG00000167995	BEST1	4232	0	1.56169955823291e-09	0	0.999999998431463	6.80607670091857e-12	11:61975494	rs195446	chr11.4		11	61975494	11:61962564	2.0880515548505e-308	11:61026179	4.24699999999978e-15	5759	4484	0.999999999999961	0.999999999918191	60957757	62957050	ENSG00000167995	BEST1	protein_coding	61950351	1	25143	12213	-924172	1	0	29	60957757	62957050	1999293	15887
MS_IMSGC_31604244_1	MS (IMSGC, EUR)	IMD	Blood_eQTLGen	Blood_eQTLGen	Full_Blood	Bulk blood	ENSG00000167996	FTH1	4220	2.18911980058612e-216	1.56169955821498e-09	1.40175476493241e-207	0.999999998416968	2.1337576822598e-11	11:62002342	rs111605165	chr11.4		11	62002342	11:62002342	1.5033e-217	11:61026179	4.24699999999978e-15	5630	4471	1.00000000000001	0.999999999918406	60964248	62963081	ENSG00000167996	FTH1	protein_coding	61967634	-1	-34708	-34708	941455	0	0	30	60964248	62963081	1998833	15888
MS_IMSGC_31604244_1	MS (IMSGC, EUR)	IMD	Blood_eQTLGen	Blood_eQTLGen	Full_Blood	Bulk blood	ENSG00000137747	TMPRSS13	5885	1.64205615907268e-23	6.01189869400702e-05	2.73117848215232e-19	0.999939511636054	3.69377005815116e-07	11:117993332	rs2256111	chr11.8		11	117993332	11:117993332	1.0407e-25	11:118872577	3.14599999999992e-10	7294	6188	0.999999999991058	0.99979956626728	116916432	118912715	ENSG00000137747	TMPRSS13	protein_coding	117929402	-1	-63930	-63930	-943175	1	1	32	116916432	118912715	1996283	15863
MS_IMSGC_31604244_1	MS (IMSGC, EUR)	IMD	Blood_eQTLGen	Blood_eQTLGen	Full_Blood	Bulk blood	ENSG00000110324	IL10RA	5799	1.40711279295862e-128	6.01145413573166e-05	2.34057465723967e-124	0.999938116110459	1.76934816567785e-06	11:118017637	rs61598135	chr11.8		11	118017637	11:118017637	3.9236e-131	11:118872577	3.14599999999992e-10	7222	6093	0.999999999999991	0.999799876777782	116993923	118993430	ENSG00000110324	IL10RA	protein_coding	117986394	1	31243	31243	886183	0	0	31	116993923	118993430	1999507	15846
MS_IMSGC_31604244_1	MS (IMSGC, EUR)	IMD	Blood_eQTLGen	Blood_eQTLGen	Full_Blood	Bulk blood	ENSG00000177098	SCN4B	5622	4.27591447407456e-10	6.01143823382105e-05	7.11248330587752e-06	0.999932395967801	3.76738963129416e-07	11:118145558	rs1715444	chr11.8		11	118145558	11:118145558	1.2355e-11	11:118872577	3.14599999999992e-10	7050	5907	0.99999431923729	0.999799913267028	117144146	119143030	ENSG00000177098	SCN4B	protein_coding	118152823	-1	7265	7265	-719754	0	0	28	117143264	119143030	1999766	15900
MS_IMSGC_31604244_1	MS (IMSGC, EUR)	IMD	Blood_eQTLGen	Blood_eQTLGen	Full_Blood	Bulk blood	ENSG00000149575	SCN2B	5590	6.86154710062312e-38	6.01134442528158e-05	1.14133765332093e-33	0.999916391539083	2.34950166669626e-05	11:118185086	rs7944321	chr11.8		11	118185086	11:118185086	1.0315e-39	11:118872577	3.14599999999992e-10	6983	5873	0.999999999999998	0.999799930091788	117169789	119168319	ENSG00000149575	SCN2B	protein_coding	118176639	-1	-8447	-8447	-695938	0	0	27	117169789	119168348	1998559	15873
MS_IMSGC_31604244_1	MS (IMSGC, EUR)	IMD	Blood_eQTLGen	Blood_eQTLGen	Full_Blood	Bulk blood	ENSG00000255163	HSPE1P18	5371	6.71666582412291e-154	6.01202542718887e-05	1.11709520852628e-149	0.999901507480589	3.83722651289936e-05	11:118204437	rs11216816	chr11.8		11	118204437	11:118204437	2.1727e-159	11:118872577	3.14599999999992e-10	5908	5774	1.00000000000003	0.999672424673888	117209663	119208546	ENSG00000255163	RP11-832A4.5	processed_pseudogene	118209211	-1	4774	4774	-663366	0	0	26	117209663	119208546	1998883	15941
MS_IMSGC_31604244_1	MS (IMSGC, EUR)	IMD	Blood_eQTLGen	Blood_eQTLGen	Full_Blood	Bulk blood	ENSG00000160593	JAML	5521	0	6.01104612853931e-05	0	0.999866165610259	7.37239284879638e-05	11:118217126	rs7939622	chr11.8		11	118217126	11:118183413	2.0880515548505e-308	11:118872577	3.14599999999992e-10	6921	5775	1.00000000000001	0.999800015166435	117209663	119209327	ENSG00000160593	AMICA1	protein_coding	118225011	-1	7885	41598	-647566	0	1	25	117209529	119209327	1999798	15875
MS_IMSGC_31604244_1	MS (IMSGC, EUR)	IMD	Blood_eQTLGen	Blood_eQTLGen	Full_Blood	Bulk blood	ENSG00000160588	MPZL3	5467	7.56695825779224e-235	6.01147962351238e-05	1.25867359615647e-230	0.9999382040614	1.68114234119173e-06	11:118252802	rs1715456	chr11.8		11	118252802	11:118252802	4.4596e-238	11:118872577	3.14599999999992e-10	6858	5716	0.999999999999991	0.999800032877932	117239548	119239475	ENSG00000160588	MPZL3	protein_coding	118252365	-1	-437	-437	-620212	0	0	24	117239548	119239475	1999927	15874
MS_IMSGC_31604244_1	MS (IMSGC, EUR)	IMD	Blood_eQTLGen	Blood_eQTLGen	Full_Blood	Bulk blood	ENSG00000149573	MPZL2	5444	0	6.01148089660824e-05	0	0.99993834301861	1.54217252702584e-06	11:118254362	rs1715453	chr11.8		11	118254362	11:118159471	2.0880515548505e-308	11:118872577	3.14599999999992e-10	6831	5685	0.999999999999726	0.999800050206448	117260087	119258187	ENSG00000149573	MPZL2	protein_coding	118264297	-1	9935	104826	-608280	0	4	23	117260087	119258187	1998100	15872
MS_IMSGC_31604244_1	MS (IMSGC, EUR)	IMD	Blood_eQTLGen	Blood_eQTLGen	Full_Blood	Bulk blood	ENSG00000198851	CD3E	5376	2.00851632669193e-71	6.01059274170152e-05	3.34092763063061e-67	0.999790197719748	0.000149696352840232	11:118300570	rs7479373	chr11.8		11	118300570	11:118301805	4.3857e-73	11:118872577	3.14599999999992e-10	6751	5607	1	0.999800073713585	117310763	119309606	ENSG00000198851	CD3E	protein_coding	118304730	1	-4160	-2925	567847	0	0	22	117310763	119309606	1998843	15930
MS_IMSGC_31604244_1	MS (IMSGC, EUR)	IMD	Blood_eQTLGen	Blood_eQTLGen	Full_Blood	Bulk blood	ENSG00000160654	CD3G	5264	1.61001295968154e-17	6.0112519244496e-05	2.67805450499381e-13	0.999896230297215	4.36571832717809e-05	11:118329942	rs67859744	chr11.8		11	118329942	11:118329942	1.1104e-18	11:118872577	3.14599999999992e-10	5860	5569	0.999998908807019	0.999796275591198	117350454	119349685	ENSG00000160654	CD3G	protein_coding	118344344	1	-14402	-14402	528233	1	1	20	117350454	119349685	1999231	15876
MS_IMSGC_31604244_1	MS (IMSGC, EUR)	IMD	Blood_eQTLGen	Blood_eQTLGen	Full_Blood	Bulk blood	ENSG00000167286	CD3D	5323	1.22545878881341e-50	6.01148446692911e-05	2.03840455937352e-46	0.999938751925078	1.13323025433334e-06	11:118339245	rs2276424	chr11.8		11	118339245	11:118339391	1.0522e-52	11:118872577	3.14599999999992e-10	6715	5554	1	0.999800061972375	117341621	119339873	ENSG00000167286	CD3D	protein_coding	118342705	-1	3460	3314	-529872	0	0	21	117340849	119339873	1999024	15884
MS_IMSGC_31604244_1	MS (IMSGC, EUR)	IMD	Blood_eQTLGen	Blood_eQTLGen	Full_Blood	Bulk blood	ENSG00000110344	UBE4A	5320	1.24110276305555e-123	6.01146375026044e-05	2.06442651008234e-119	0.999935330643038	4.5547194537619e-06	11:118347139	rs3212262	chr11.8		11	118347139	11:118347139	1.0518e-126	11:118872577	3.14599999999992e-10	6714	5556	0.999999999999982	0.999800051430258	117379703	119379350	ENSG00000110344	UBE4A	protein_coding	118359600	1	-12461	-12461	512977	0	0	19	117379703	119379350	1999647	15847
MS_IMSGC_31604244_1	MS (IMSGC, EUR)	IMD	Blood_eQTLGen	Blood_eQTLGen	Full_Blood	Bulk blood	ENSG00000167283	ATP5MG	5280	6.88054401672896e-66	6.0114888376223e-05	1.14449638510687e-61	0.999939426407114	4.58704500047451e-07	11:118409221	rs3194726	chr11.8		11	118409221	11:118409221	1.294e-68	11:118872577	3.14599999999992e-10	6677	5518	1.00000000000001	0.999800035308449	117416366	119416234	ENSG00000167283	ATP5L	protein_coding	118401606	1	7615	7615	470971	1	1	17	117416366	119416234	1999868	15883
MS_IMSGC_31604244_1	MS (IMSGC, EUR)	IMD	Blood_eQTLGen	Blood_eQTLGen	Full_Blood	Bulk blood	ENSG00000118096	IFT46	5047	1.93221472143945e-78	6.01148961301762e-05	3.21400773700048e-74	0.999939286748604	5.98355271457232e-07	11:118559333	rs11216896	chr11.8		11	118559333	11:118559333	2.103e-80	11:118872577	3.14599999999992e-10	6563	5285	1	0.999800019774087	117559078	119558428	ENSG00000118096	IFT46	protein_coding	118565931	-1	6598	6598	-306646	1	1	8	117558988	119558655	1999667	15854
MS_IMSGC_31604244_1	MS (IMSGC, EUR)	IMD	Blood_eQTLGen	Blood_eQTLGen	Full_Blood	Bulk blood	ENSG00000095139	ARCN1	5042	2.68282049030887e-66	6.01148952715643e-05	4.46255074275113e-62	0.999939322110766	5.62993948930885e-07	11:118565041	rs2277291	chr11.8		11	118565041	11:118565041	2.3088e-68	11:118872577	3.14599999999992e-10	6551	5272	0.999999999999988	0.999800043034409	117587824	119587116	ENSG00000095139	ARCN1	protein_coding	118572409	1	-7368	-7368	300168	1	1	7	117587824	119587116	1999292	15838
MS_IMSGC_31604244_1	MS (IMSGC, EUR)	IMD	Blood_eQTLGen	Blood_eQTLGen	Full_Blood	Bulk blood	ENSG00000255422	AP002954.4	4745	0	5.99699258043784e-05	0	0.99739560853682	0.0025444215374972	11:118701558	rs573905	chr11.8		11	118701558	11:118607615	2.0880515548505e-308	11:118872577	3.14599999999992e-10	5355	5102	1	0.999672495417851	117728520	119727233	ENSG00000255422	AP002954.4	lncRNA	118704608	1	-3050	-96993	167969	0	3	3	117728520	119727233	1998713	15942
MS_IMSGC_31604244_1	MS (IMSGC, EUR)	IMD	Blood_eQTLGen	Blood_eQTLGen	Full_Blood	Bulk blood	ENSG00000160683	CXCR5	4857	1.77035948449768e-08	2.57887285793836e-05	0.000294478403548317	0.427821343069777	0.5718583720945	11:118740248	rs6589684	chr11.8		11	118740248	11:118728005	1.059e-08	11:118872577	3.14599999999992e-10	6376	5074	0.983047897362789	0.999799991963202	117890781	119890268	ENSG00000160683	CXCR5	protein_coding	118883892	1	-143644	-155887	-11315	2	2	0	117890781	119890268	1999487	15877
MS_IMSGC_31604244_1	MS (IMSGC, EUR)	IMD	Blood_eQTLGen	Blood_eQTLGen	Full_Blood	Bulk blood	ENSG00000186174	BCL9L	4852	1.77295266754461e-07	5.97429458084652e-05	0.00294909748237497	0.993746894521468	0.00324408775508278	11:118830309	rs79504890	chr11.8		11	118830309	11:118929593	4.612e-09	11:118872577	3.14599999999992e-10	6368	5065	0.99823208696386	0.999800005496539	117910029	119909090	ENSG00000186174	BCL9L	protein_coding	118925926	-1	95617	-3667	53349	2	0	2	117910029	119909090	1999061	15926
MS_IMSGC_31604244_1	MS (IMSGC, EUR)	IMD	Blood_eQTLGen	Blood_eQTLGen	Full_Blood	Bulk blood	ENSG00000110367	DDX6	4865	1.8241962068651e-06	5.72340883490676e-05	0.0303433561714591	0.951986452479599	0.0176111330643864	11:118872577	rs12365699	chr11.8		11	118872577	11:118798469	2.3309e-07	11:118872577	3.14599999999992e-10	6434	5085	0.994412818027035	0.999799805839389	117770501	119769718	ENSG00000110367	DDX6	protein_coding	118791164	-1	-81413	-7305	-81413	0	0	0	117770501	119769718	1999217	15848
MS_IMSGC_31604244_1	MS (IMSGC, EUR)	IMD	Blood_eQTLGen	Blood_eQTLGen	Full_Blood	Bulk blood	ENSG00000118058	KMT2A	5135	2.77935022017323e-06	5.73240308855858e-05	0.0462311625779105	0.953516221935635	0.000192512105348003	11:118872577	rs12365699	chr11.8		11	118872577	11:118528385	1.94e-07	11:118872577	3.14599999999992e-10	6578	5370	0.990004444434287	0.999800044434369	117481666	119481639	ENSG00000118058	MLL	protein_coding	118436492	1	436085	91893	436085	13	1	13	117481666	119481639	1999973	15853
MS_IMSGC_31604244_1	MS (IMSGC, EUR)	IMD	Blood_eQTLGen	Blood_eQTLGen	Full_Blood	Bulk blood	ENSG00000245869	RP11-158I9.5	4554	3.10443311668438e-12	5.69707129665664e-05	5.00320564211477e-08	0.917994690953392	0.0819482882984806	11:118896368	rs581063	chr11.8		11	118896368	11:118896368	1.6361e-13	11:118872577	3.14599999999992e-10	5027	5088	0.999999996027505	0.968696184178418	117886832	119886402	ENSG00000245869	RP11-158I9.5	lncRNA	118887742	-1	-8626	-8626	15165	0	0	1	117886832	119886402	1999570	15934
MS_IMSGC_31604244_1	MS (IMSGC, EUR)	IMD	Blood_eQTLGen	Blood_eQTLGen	Full_Blood	Bulk blood	ENSG00000255121	CENATAC-DT	4807	2.02123461659272e-28	6.01225327720579e-05	3.36165555990792e-24	0.999939565568884	3.11898344851689e-07	11:118984511	rs11825496	chr11.8		11	118984511	11:118984511	1.2135e-30	11:118872577	3.14599999999992e-10	5391	5147	0.964348662478717	0.999672448222969	117996472	119996170	ENSG00000255121	RP11-110I1.12	lncRNA	118998004	-1	13493	13493	125427	0	0	5	117996472	119996170	1999698	15940
MS_IMSGC_31604244_1	MS (IMSGC, EUR)	IMD	Blood_eQTLGen	Blood_eQTLGen	Full_Blood	Bulk blood	ENSG00000254428	RP11-110I1.11	4805	6.93788346316151e-15	6.012241267957e-05	1.1538897583306e-10	0.999939485161547	3.92310375490245e-07	11:118994755	rs4938616	chr11.8		11	118994755	11:118994755	6.8592e-16	11:118872577	3.14599999999992e-10	5382	5145	0.986973542324536	0.999674343890013	118004456	120004146	ENSG00000254428	RP11-110I1.11	lncRNA	119004893	-1	10138	10138	132316	3	3	8	118004456	120004146	1999690	15936
MS_IMSGC_31604244_1	MS (IMSGC, EUR)	IMD	Blood_eQTLGen	Blood_eQTLGen	Full_Blood	Bulk blood	ENSG00000186166	CENATAC	4850	1.32080335535377e-97	6.01146643668528e-05	2.19699123817949e-93	0.999932263583119	7.62175252615859e-06	11:119007181	rs75154936	chr11.8		11	119007181	11:119007181	1.7884e-101	11:118872577	3.14599999999992e-10	5481	5157	1.00000000000001	0.999795980179342	118007359	120006537	ENSG00000186166	CCDC84	protein_coding	118998138	1	9043	9043	-125561	3	3	6	118007359	120006537	1999178	15925
MS_IMSGC_31604244_1	MS (IMSGC, EUR)	IMD	Blood_eQTLGen	Blood_eQTLGen	Full_Blood	Bulk blood	ENSG00000137700	SLC37A4	4932	3.85883981034631e-74	6.01148115752689e-05	6.41872187023829e-70	0.999938514397303	1.37079111466322e-06	11:119017909	rs11602764	chr11.8		11	119017909	11:119017909	1.5116e-76	11:118872577	3.14599999999992e-10	6481	5146	1	0.999800014319871	118027516	120027474	ENSG00000137700	SLC37A4	protein_coding	119030906	-1	12997	12997	158329	2	2	12	118027516	120027474	1999958	15860
MS_IMSGC_31604244_1	MS (IMSGC, EUR)	IMD	Blood_eQTLGen	Blood_eQTLGen	Full_Blood	Bulk blood	ENSG00000254909	RP11-110I1.5	4783	7.19729548385644e-10	6.01221987111353e-05	1.19702300630383e-05	0.999926361029759	1.54582173840033e-06	11:119017909	rs11602764	chr11.8		11	119017909	11:119017909	5.417e-11	11:118872577	3.14599999999992e-10	5341	5151	0.999871671373885	0.999664774807099	118005994	120005807	ENSG00000254909	RP11-110I1.5	processed_pseudogene	119005934	-1	-11975	-11975	133357	0	0	9	118005994	120005807	1999813	15938
MS_IMSGC_31604244_1	MS (IMSGC, EUR)	IMD	Blood_eQTLGen	Blood_eQTLGen	Full_Blood	Bulk blood	ENSG00000118181	RPS25	4903	1.135344233753e-39	6.01150772198838e-05	1.88850349056975e-35	0.999939310564196	5.74358591286186e-07	11:119018475	rs11217125	chr11.8		11	119018475	11:119018475	1.0318e-41	11:118872577	3.14599999999992e-10	5551	5196	1	0.999796153556418	118017637	120017016	ENSG00000118181	RPS25	protein_coding	119018343	-1	-132	-132	145766	0	0	10	118017637	120017016	1999379	15855
MS_IMSGC_31604244_1	MS (IMSGC, EUR)	IMD	Blood_eQTLGen	Blood_eQTLGen	Full_Blood	Bulk blood	ENSG00000196655	TRAPPC4	4949	0	6.011485939055e-05	0	0.999939424994698	4.60146126952209e-07	11:119023577	rs569	chr11.8		11	119023577	11:118918948	2.0880515548505e-308	11:118872577	3.14599999999992e-10	6498	5165	1.00000000000044	0.999800001101957	118021955	120021485	ENSG00000196655	TRAPPC4	protein_coding	119018766	1	4811	-99818	-146189	0	9	11	118021955	120021485	1999530	15929
MS_IMSGC_31604244_1	MS (IMSGC, EUR)	IMD	Blood_eQTLGen	Blood_eQTLGen	Full_Blood	Bulk blood	ENSG00000160695	VPS11	4929	2.46710910672499e-260	6.01148744571337e-05	4.10374299501167e-256	0.999939541008505	3.44117018165666e-07	11:119066199	rs471000	chr11.8		11	119066199	11:119066199	5.6053e-264	11:118872577	3.14599999999992e-10	6426	5142	1.00000000000002	0.99980001166319	118074917	120074337	ENSG00000160695	VPS11	protein_coding	119067818	1	-1619	-1619	-195241	1	1	16	118074917	120074689	1999772	15878
MS_IMSGC_31604244_1	MS (IMSGC, EUR)	IMD	Blood_eQTLGen	Blood_eQTLGen	Full_Blood	Bulk blood	ENSG00000256269	HMBS	4933	0	6.0114586067734e-05	0	0.999934908365161	4.97704865983e-06	11:119081661	rs4614	chr11.8		11	119081661	11:119047102	2.0880515548505e-308	11:118872577	3.14599999999992e-10	6427	5180	1.00000000000002	0.999799874320111	118089212	120088876	ENSG00000256269	HMBS	protein_coding	119084881	1	-3220	-37779	-212304	0	3	17	118089212	120088876	1999664	15943
MS_IMSGC_31604244_1	MS (IMSGC, EUR)	IMD	Blood_eQTLGen	Blood_eQTLGen	Full_Blood	Bulk blood	ENSG00000188486	H2AX	4932	1.89211257504505e-21	6.01148410192077e-05	3.14730529701215e-17	0.999939220385592	6.6477338819696e-07	11:119094628	rs1064193	chr11.8		11	119094628	11:119094628	1.6723e-23	11:118872577	3.14599999999992e-10	6390	5182	0.999999999664621	0.999799859690626	118094706	120094611	ENSG00000188486	H2AFX	protein_coding	119095465	-1	837	837	222888	0	0	18	118094706	120094611	1999905	15928
MS_IMSGC_31604244_1	MS (IMSGC, EUR)	IMD	Blood_eQTLGen	Blood_eQTLGen	Full_Blood	Bulk blood	ENSG00000172269	DPAGT1	4960	2.97389864117577e-107	6.01148576476459e-05	4.94672886062286e-103	0.999939597771044	2.87371315779419e-07	11:119100541	rs649870	chr11.8		11	119100541	11:119100541	5.1657e-110	11:118872577	3.14599999999992e-10	6455	5206	1.00000000000001	0.99979988070228	118102430	120102374	ENSG00000172269	DPAGT1	protein_coding	119101853	-1	1312	1312	229276	1	1	20	118102430	120102374	1999944	15890
MS_IMSGC_31604244_1	MS (IMSGC, EUR)	IMD	Blood_eQTLGen	Blood_eQTLGen	Full_Blood	Bulk blood	ENSG00000172375	C2CD2L	4961	0	6.01148570917346e-05	0	0.999939628807638	2.56335189226718e-07	11:119110315	rs617948	chr11.8		11	119110315	11:119095811	2.0880515548505e-308	11:118872577	3.14599999999992e-10	6439	5208	0.999999999999945	0.999799876955611	118111574	120110021	ENSG00000172375	C2CD2L	protein_coding	119107344	1	2971	-11533	-234767	0	2	21	118110490	120110021	1999531	15893
MS_IMSGC_31604244_1	MS (IMSGC, EUR)	IMD	Blood_eQTLGen	Blood_eQTLGen	Full_Blood	Bulk blood	ENSG00000172273	HINFP	4922	0	6.01148482413855e-05	0	0.999939525066937	3.60084788577116e-07	11:119115920	rs608444	chr11.8		11	119115920	11:119102423	2.0880515548505e-308	11:118872577	3.14599999999992e-10	6385	5173	0.999999999999945	0.99979985673975	118130081	120128483	ENSG00000172273	HINFP	protein_coding	119121580	1	-5660	-19157	-249003	0	1	22	118130081	120128567	1998486	15891
MS_IMSGC_31604244_1	MS (IMSGC, EUR)	IMD	Blood_eQTLGen	Blood_eQTLGen	Full_Blood	Bulk blood	ENSG00000160703	NLRX1	4894	7.15824187308932e-26	6.01149024269458e-05	1.19068778899966e-21	0.99993939091401	4.94183565280344e-07	11:119156835	rs4148170	chr11.8		11	119156835	11:119156835	1.8151e-27	11:118872577	3.14599999999992e-10	6411	5143	0.993426026542933	0.999799832552854	118175855	120174054	ENSG00000160703	NLRX1	protein_coding	119168725	1	-11890	-11890	-296148	0	0	23	118175855	120175226	1999371	15879
MS_IMSGC_31604244_1	MS (IMSGC, EUR)	IMD	Blood_eQTLGen	Blood_eQTLGen	Full_Blood	Bulk blood	ENSG00000172367	NHERF4	4889	1.99571458527294e-131	6.01149654901708e-05	3.31962946402369e-127	0.99993963085257	2.54181944520402e-07	11:119183779	rs10790286	chr11.8		11	119183779	11:119183779	2.4303e-134	11:118872577	3.14599999999992e-10	6427	5137	1.00000000000001	0.999799835155909	118188842	120187264	ENSG00000172367	PDZD3	protein_coding	119185475	1	-1696	-1696	-312898	0	0	24	118188842	120187264	1998422	15892
MS_IMSGC_31604244_1	MS (IMSGC, EUR)	IMD	Blood_eQTLGen	Blood_eQTLGen	Full_Blood	Bulk blood	ENSG00000248712	DRC12	4883	1.04497062584339e-26	6.01149361429282e-05	1.73818079542991e-22	0.999938415787792	1.46927606204241e-06	11:119193684	rs11217175	chr11.8		11	119193684	11:119193684	6.6039e-29	11:118872577	3.14599999999992e-10	6419	5139	0.999999996927834	0.999799808599667	118193315	120192733	ENSG00000248712	CCDC153	protein_coding	119195841	-1	2157	2157	323264	0	0	25	118193315	120192733	1999418	15935
MS_IMSGC_31604244_1	MS (IMSGC, EUR)	IMD	Blood_eQTLGen	Blood_eQTLGen	Full_Blood	Bulk blood	ENSG00000110395	CBL	4788	2.56151943907539e-132	6.01155700717253e-05	4.2607342865482e-128	0.999939592505701	2.91924246568213e-07	11:119209327	rs2155380	chr11.8		11	119209327	11:119209327	4.7246e-135	11:118872577	3.14599999999992e-10	5376	5115	0.999999999962517	0.999795984764661	118256599	120256073	ENSG00000110395	CBL	protein_coding	119206339	1	2988	2988	-333762	0	0	26	118256599	120256073	1999474	15849
MS_IMSGC_31604244_1	MS (IMSGC, EUR)	IMD	Blood_eQTLGen	Blood_eQTLGen	Full_Blood	Bulk blood	ENSG00000173456	RNF26	4812	6.26127622543429e-27	6.01170806336624e-05	1.04145067036165e-22	0.999939495134001	3.87785367016318e-07	11:119339873	rs1135258	chr11.8		11	119339873	11:119339873	6.2427e-29	11:118872577	3.14599999999992e-10	6399	5055	1	0.99980052515272	118336175	120335454	ENSG00000173456	RNF26	protein_coding	119334527	1	5346	5346	-461950	1	1	28	118336078	120335797	1999719	15894
MS_IMSGC_31604244_1	MS (IMSGC, EUR)	IMD	Blood_eQTLGen	Blood_eQTLGen	Full_Blood	Bulk blood	ENSG00000110400	NECTIN1	5088	2.40004930868876e-08	6.00929611165293e-05	0.00039920319809135	0.99953371120958	6.96863071936542e-06	11:119738554	rs4245206	chr11.8		11	119738554	11:119650020	1.0848e-09	11:118872577	3.14599999999992e-10	6824	5344	0.999940519033622	0.999807914242032	118677711	120676244	ENSG00000110400	PVRL1	protein_coding	119729200	-1	-9354	79180	856623	1	1	33	118676793	120676244	1999451	15850
MS_IMSGC_31604244_1	MS (IMSGC, EUR)	IMD	Blood_eQTLGen	Blood_eQTLGen	Full_Blood	Bulk blood	ENSG00000256417	RP11-1038A11.3	5845	3.8850842241301e-27	1.37026350876497e-07	2.83528215698073e-20	0.99999985910291	3.87073956664638e-09	12:5397165	rs148790780	chr12.1		12	5397165	12:5397165	2.0141e-28	12:6330843	1.01700000000015e-13	6256	6485	1	0.993775232915514	4337406	6336816	ENSG00000256417	RP11-1038A11.3	lncRNA	5121942	1	275223	275223	1208901	1	1	6	4337406	6336816	1999410	16110
MS_IMSGC_31604244_1	MS (IMSGC, EUR)	IMD	Blood_eQTLGen	Blood_eQTLGen	Full_Blood	Bulk blood	ENSG00000047617	ANO2	6012	2.77843127782935e-15	1.34777172704719e-07	2.06149956183249e-08	0.999999836917296	7.69053427848175e-09	12:5927515	rs7399302	chr12.1		12	5927515	12:5962845	5.7435e-14	12:6330843	1.01700000000015e-13	7008	6411	0.999999996884847	0.9938767844242	4739170	6739046	ENSG00000047617	ANO2	protein_coding	5945259	-1	17744	-17586	-385584	0	0	4	4739170	6739046	1999876	15954
MS_IMSGC_31604244_1	MS (IMSGC, EUR)	IMD	Blood_eQTLGen	Blood_eQTLGen	Full_Blood	Bulk blood	ENSG00000110799	VWF	5702	0	1.34777174364126e-07	0	0.999999844640923	2.05818878619958e-08	12:6060567	rs4764482	chr12.1		12	6060567	12:6060567	2.0880515548505e-308	12:6330843	1.01700000000015e-13	6942	6059	1	0.993876784820778	5036837	7038549	ENSG00000110799	VWF	protein_coding	6124670	-1	64103	64103	-206173	0	0	3	5036837	7038549	2001712	15966
MS_IMSGC_31604244_1	MS (IMSGC, EUR)	IMD	Blood_eQTLGen	Blood_eQTLGen	Full_Blood	Bulk blood	ENSG00000010278	CD9	5422	0	1.34777177236339e-07	0	0.999999864484617	7.38113733372324e-10	12:6134450	rs10774398	chr12.1		12	6134450	12:6115965	2.0880515548505e-308	12:6330843	1.01700000000015e-13	6616	5753	1.00000000000008	0.993876784928494	5219228	7175545	ENSG00000010278	CD9	protein_coding	6200400	1	-65950	-84435	130443	0	1	2	5219228	7175545	1956317	15948
MS_IMSGC_31604244_1	MS (IMSGC, EUR)	IMD	Blood_eQTLGen	Blood_eQTLGen	Full_Blood	Bulk blood	ENSG00000111641	NOP2	5333	2.25001552804641e-10	1.34551408668267e-07	0.00166943340504656	0.998324726917263	5.70490128104628e-06	12:6330843	rs1800693	chr12.1		12	6330843	12:6568031	2.8537e-09	12:6330843	1.01700000000015e-13	6379	5689	0.999873661072721	0.993876785053294	5563068	7518549	ENSG00000111641	NOP2	protein_coding	6568291	-1	237448	260	237448	18	0	18	5563068	7518549	1955481	15984
MS_IMSGC_31604244_1	MS (IMSGC, EUR)	IMD	Blood_eQTLGen	Blood_eQTLGen	Full_Blood	Bulk blood	ENSG00000111674	ENO2	5763	7.82636230586709e-12	1.34769325192895e-07	5.80688913154398e-05	0.999941606132589	1.90198944981453e-07	12:6330843	rs1800693	chr12.1		12	6330843	12:6884725	7.4157e-11	12:6330843	1.01700000000015e-13	7098	6148	0.999972650469688	0.993876784914901	5918729	7875258	ENSG00000111674	ENO2	protein_coding	6914580	1	-583737	-29855	-583737	47	3	47	5918729	7875258	1956529	15991
MS_IMSGC_31604244_1	MS (IMSGC, EUR)	IMD	Blood_eQTLGen	Blood_eQTLGen	Full_Blood	Bulk blood	ENSG00000182326	C1S	5648	4.26872275633261e-10	1.34345156655073e-07	0.00316724409037667	0.996794345985755	3.82751518402939e-05	12:6330843	rs1800693	chr12.1		12	6330843	12:7019034	3.0699e-08	12:6330843	1.01700000000015e-13	7016	6007	0.999660100322854	0.993876785321206	6028279	7984162	ENSG00000182326	C1S	protein_coding	7060718	1	-729875	-41684	-729875	58	0	58	6028279	7984162	1955883	16062
MS_IMSGC_31604244_1	MS (IMSGC, EUR)	IMD	Blood_eQTLGen	Blood_eQTLGen	Full_Blood	Bulk blood	ENSG00000245667	RP5-940J5.8	5029	3.27760982433596e-15	1.34777174837808e-07	2.43187268450855e-08	0.999999839972082	9.32011683244112e-10	12:6330843	rs1800693	chr12.1		12	6330843	12:6551059	8.8246e-14	12:6330843	1.01700000000015e-13	5504	5682	0.999999998961794	0.993876780104737	5544337	7500717	ENSG00000245667	RP5-940J5.8	lncRNA	6543504	1	-212661	7555	-212661	16	0	16	5544337	7500717	1956380	16097
MS_IMSGC_31604244_1	MS (IMSGC, EUR)	IMD	Blood_eQTLGen	Blood_eQTLGen	Full_Blood	Bulk blood	ENSG00000008323	PLEKHG6	5516	8.56822127627524e-19	1.34146740366916e-07	6.35732272283847e-12	0.995312867611222	0.00468699823568031	12:6332182	rs4149587	chr12.1		12	6332182	12:6333180	3.8276e-18	12:6330843	1.01700000000015e-13	6717	5857	0.999999999999374	0.993876785018255	5319531	7275905	ENSG00000008323	PLEKHG6	protein_coding	6310682	1	21500	22498	20161	0	0	0	5319531	7275905	1956374	15947
MS_IMSGC_31604244_1	MS (IMSGC, EUR)	IMD	Blood_eQTLGen	Blood_eQTLGen	Full_Blood	Bulk blood	ENSG00000067182	TNFRSF1A	5511	2.72941170591397e-213	1.34777148474636e-07	2.02512872813309e-206	0.999999650339139	2.14883701044521e-07	12:6333180	rs1800692	chr12.1		12	6333180	12:6333180	6.7102e-214	12:6330843	1.01700000000015e-13	6724	5850	0.999999999999996	0.993876785028406	5336056	7291962	ENSG00000067182	TNFRSF1A	protein_coding	6342076	-1	8896	8896	11233	0	0	0	5336056	7291962	1955906	15958
MS_IMSGC_31604244_1	MS (IMSGC, EUR)	IMD	Blood_eQTLGen	Blood_eQTLGen	Full_Blood	Bulk blood	ENSG00000111319	SCNN1A	5491	2.4608809709275e-28	1.34777177295305e-07	1.82588824519016e-21	0.999999864480623	7.42198758034325e-10	12:6367726	rs7963228	chr12.1		12	6367726	12:6367726	1.0012e-27	12:6330843	1.01700000000015e-13	6710	5828	0.999999999999998	0.993876785108414	5363573	7318651	ENSG00000111319	SCNN1A	protein_coding	6375563	-1	7837	7837	44720	0	0	1	5363573	7318651	1955078	15975
MS_IMSGC_31604244_1	MS (IMSGC, EUR)	IMD	Blood_eQTLGen	Blood_eQTLGen	Full_Blood	Bulk blood	ENSG00000111321	LTBR	5499	5.72388401296931e-205	1.34777177307665e-07	4.2469232190797e-198	0.999999864448976	7.73826874940998e-10	12:6386109	rs2364480	chr12.1		12	6386109	12:6386109	1.0828e-205	12:6330843	1.01700000000015e-13	6721	5843	1.00000000000002	0.993876785102362	5383669	7339778	ENSG00000111321	LTBR	protein_coding	6384162	1	1947	1947	-53319	0	0	2	5383669	7339778	1956109	15976
MS_IMSGC_31604244_1	MS (IMSGC, EUR)	IMD	Blood_eQTLGen	Blood_eQTLGen	Full_Blood	Bulk blood	ENSG00000256433	RP1-102E24.8	5259	2.96148843490256e-173	1.34776289845471e-07	2.19732159317307e-166	0.999993261914731	6.60330897966415e-06	12:6394334	rs12296430	chr12.1		12	6394334	12:6394334	1.2811e-176	12:6330843	1.01700000000015e-13	5787	5847	1	0.993876780553619	5395416	7350243	ENSG00000256433	RP1-102E24.8	lncRNA	6393905	1	429	429	-63062	0	0	3	5395416	7350243	1954827	16111
MS_IMSGC_31604244_1	MS (IMSGC, EUR)	IMD	Blood_eQTLGen	Blood_eQTLGen	Full_Blood	Bulk blood	ENSG00000215039	CD27-AS1	5409	0	1.34777177313135e-07	0	0.999999863740423	1.48240934471987e-09	12:6446912	rs111922468	chr12.1		12	6446912	12:6430537	2.0880515548505e-308	12:6330843	1.01700000000015e-13	6436	5776	1	0.993876784871851	5445382	7401223	ENSG00000215039	CD27-AS1	lncRNA	6451568	-1	4656	21031	120725	0	1	6	5445382	7401223	1955841	16090
MS_IMSGC_31604244_1	MS (IMSGC, EUR)	IMD	Blood_eQTLGen	Blood_eQTLGen	Full_Blood	Bulk blood	ENSG00000139193	CD27	5432	9.99742635505388e-37	1.34777104150195e-07	7.41774326692733e-30	0.999999320075691	5.45147197993369e-07	12:6451407	rs1059501	chr12.1		12	6451407	12:6451407	3.6757e-36	12:6330843	1.01700000000015e-13	6641	5772	0.999999999999997	0.993876785155827	5448361	7404653	ENSG00000139193	CD27	protein_coding	6444955	1	6452	6452	-114112	0	0	5	5448361	7404653	1956292	16022
MS_IMSGC_31604244_1	MS (IMSGC, EUR)	IMD	Blood_eQTLGen	Blood_eQTLGen	Full_Blood	Bulk blood	ENSG00000139192	TAPBPL	5418	0	1.3477715419076e-07	0	0.999999692049689	1.73172982174616e-07	12:6460817	rs2243977	chr12.1		12	6460817	12:6442198	2.0880515548505e-308	12:6330843	1.01700000000015e-13	6626	5759	1.00000000000017	0.993876785149652	5460053	7415286	ENSG00000139192	TAPBPL	protein_coding	6452042	1	8775	-9844	-121199	0	2	7	5460053	7415286	1955233	16021
MS_IMSGC_31604244_1	MS (IMSGC, EUR)	IMD	Blood_eQTLGen	Blood_eQTLGen	Full_Blood	Bulk blood	ENSG00000256913	RP1-102E24.6	4965	3.97866048817145e-17	1.34777365535464e-07	2.95202382730613e-10	0.999999863330446	1.59698577201647e-09	12:6463025	rs12964	chr12.1		12	6463025	12:6463025	1.5613e-15	12:6330843	1.01700000000015e-13	5401	5760	0.999999999981021	0.993875396540725	5478963	7435031	ENSG00000256913	RP1-102E24.6	processed_pseudogene	6477714	1	-14689	-14689	-146871	2	2	10	5478963	7435195	1956232	16118
MS_IMSGC_31604244_1	MS (IMSGC, EUR)	IMD	Blood_eQTLGen	Blood_eQTLGen	Full_Blood	Bulk blood	ENSG00000139190	VAMP1	5422	0	1.34777176272285e-07	0	0.999999856221631	9.00117839835298e-09	12:6472064	rs2534722	chr12.1		12	6472064	12:6451407	2.0880515548505e-308	12:6330843	1.01700000000015e-13	6630	5769	0.999999999999928	0.993876785117384	5467059	7422225	ENSG00000139190	VAMP1	protein_coding	6470677	-1	-1387	19270	139834	0	3	9	5466798	7422639	1955841	16020
MS_IMSGC_31604244_1	MS (IMSGC, EUR)	IMD	Blood_eQTLGen	Blood_eQTLGen	Full_Blood	Bulk blood	ENSG00000111639	MRPL51	5397	1.005696470935e-111	1.34777176756112e-07	7.46191865744653e-105	0.999999859687544	5.5352920744663e-09	12:6501912	rs4764601	chr12.1		12	6501912	12:6501912	1.2016e-111	12:6330843	1.01700000000015e-13	6609	5742	0.999999999999989	0.993876785136967	5494466	7449346	ENSG00000111639	MRPL51	protein_coding	6493262	-1	-8650	-8650	162419	1	1	11	5493484	7449346	1955862	15982
MS_IMSGC_31604244_1	MS (IMSGC, EUR)	IMD	Blood_eQTLGen	Blood_eQTLGen	Full_Blood	Bulk blood	ENSG00000111640	GAPDH	5354	3.72452242162773e-267	1.34777177191398e-07	2.76346632789841e-260	0.999999862459627	2.76315835625197e-09	12:6539032	rs9634157	chr12.1		12	6539032	12:6539032	2.5882e-268	12:6330843	1.01700000000015e-13	6416	5711	1.00000000000002	0.993876785019032	5536179	7492666	ENSG00000111640	GAPDH	protein_coding	6534517	1	4515	4515	-203674	1	1	14	5536179	7492666	1956487	15983
MS_IMSGC_31604244_1	MS (IMSGC, EUR)	IMD	Blood_eQTLGen	Blood_eQTLGen	Full_Blood	Bulk blood	ENSG00000010295	IFFO1	5332	1.67554025060347e-281	1.34777177469485e-07	1.24319269409246e-274	0.999999864520655	7.02118501324307e-10	12:6553167	rs6489722	chr12.1		12	6553167	12:6553167	1.7947e-282	12:6330843	1.01700000000015e-13	6541	5676	1.00000000000001	0.993876785142016	5547316	7502682	ENSG00000010295	IFFO1	protein_coding	6556042	-1	2875	2875	225199	0	0	17	5547316	7503163	1955847	15949
MS_IMSGC_31604244_1	MS (IMSGC, EUR)	IMD	Blood_eQTLGen	Blood_eQTLGen	Full_Blood	Bulk blood	ENSG00000184574	LPAR5	5437	1.35149050537516e-224	1.3477717734247e-07	1.00275903441398e-217	0.99999986441072	8.12089156010604e-10	12:6580520	rs7294416	chr12.1		12	6580520	12:6580520	7.2306e-226	12:6330843	1.01700000000015e-13	6643	5773	0.999999999261833	0.993876785236893	5627680	7584203	ENSG00000184574	LPAR5	protein_coding	6635959	-1	55439	55439	305116	2	2	22	5627680	7584203	1956523	16071
MS_IMSGC_31604244_1	MS (IMSGC, EUR)	IMD	Blood_eQTLGen	Blood_eQTLGen	Full_Blood	Bulk blood	ENSG00000111644	ACRBP	5448	6.49485801542967e-23	1.34777177006546e-07	4.81895916154425e-16	0.999999861976323	3.24650017666417e-09	12:6646028	rs12321102	chr12.1		12	6646028	12:6646028	2.0801e-22	12:6330843	1.01700000000015e-13	6667	5793	1	0.993876785173041	5643046	7598741	ENSG00000111644	ACRBP	protein_coding	6647432	-1	1404	1404	316589	0	0	23	5643046	7599074	1956028	15985
MS_IMSGC_31604244_1	MS (IMSGC, EUR)	IMD	Blood_eQTLGen	Blood_eQTLGen	Full_Blood	Bulk blood	ENSG00000111653	ING4	5435	6.83341098858203e-16	1.34777176371882e-07	5.07015371391929e-09	0.999999857276723	2.8759483037681e-09	12:6652727	rs117012163	chr12.1		12	6652727	12:6652727	6.5957e-15	12:6330843	1.01700000000015e-13	6663	5780	0.999999999209733	0.993876785174158	5656762	7612818	ENSG00000111653	ING4	protein_coding	6663119	-1	10392	10392	332276	0	0	24	5656762	7613224	1956462	15987
MS_IMSGC_31604244_1	MS (IMSGC, EUR)	IMD	Blood_eQTLGen	Blood_eQTLGen	Full_Blood	Bulk blood	ENSG00000126746	ZNF384	5429	1.61211035008409e-95	1.3477717719141e-07	1.19612991123107e-88	0.999999863414681	1.80815281782483e-09	12:6678456	rs7964510	chr12.1		12	6678456	12:6678456	4.6849e-96	12:6330843	1.01700000000015e-13	6644	5764	0.999999999999995	0.993876785235022	5678175	7634421	ENSG00000126746	ZNF384	protein_coding	6689375	-1	10919	10919	358532	0	0	26	5678175	7634421	1956246	16002
MS_IMSGC_31604244_1	MS (IMSGC, EUR)	IMD	Blood_eQTLGen	Blood_eQTLGen	Full_Blood	Bulk blood	ENSG00000139200	PIANP	5402	6.71585059647674e-17	1.34777177022994e-07	4.98292798652535e-10	0.99999986253736	2.18716665637576e-09	12:6709086	rs117533088	chr12.1		12	6709086	12:6709086	3.9987e-16	12:6330843	1.01700000000015e-13	6629	5736	0.999999999942985	0.993876785251925	5697419	7653443	ENSG00000139200	PIANP	protein_coding	6700815	-1	-8271	-8271	369972	0	0	28	5697419	7653443	1956024	16025
MS_IMSGC_31604244_1	MS (IMSGC, EUR)	IMD	Blood_eQTLGen	Blood_eQTLGen	Full_Blood	Bulk blood	ENSG00000111652	COPS7A	5462	2.04688147927939e-87	1.34777177221913e-07	1.51871499607738e-80	0.999999864416291	8.06523168803214e-10	12:6727686	rs7138427	chr12.1		12	6727686	12:6727686	1.6535e-87	12:6330843	1.01700000000015e-13	6696	5798	0.999999999999987	0.993876785129672	5727841	7684255	ENSG00000111652	COPS7A	protein_coding	6724046	1	3640	3640	-393203	0	0	30	5727841	7684255	1956414	15986
MS_IMSGC_31604244_1	MS (IMSGC, EUR)	IMD	Blood_eQTLGen	Blood_eQTLGen	Full_Blood	Bulk blood	ENSG00000269892	RP4-761J14.10	5237	2.88202909023753e-147	1.34777177732432e-07	2.13836552027736e-140	0.999999863841717	1.38109857431339e-09	12:6733793	rs12578573	chr12.1		12	6733793	12:6733793	8.3343e-149	12:6330843	1.01700000000015e-13	5804	5849	0.999999999999979	0.993876780495935	5743383	7699563	ENSG00000269892	RP4-761J14.10	lncRNA	6742985	1	-9192	-9192	-412142	0	0	31	5743383	7699563	1956180	16124
MS_IMSGC_31604244_1	MS (IMSGC, EUR)	IMD	Blood_eQTLGen	Blood_eQTLGen	Full_Blood	Bulk blood	ENSG00000089693	MLF2	5533	2.40463638673386e-47	1.34777177011029e-07	1.78415671785199e-40	0.999999863193433	2.0293934037532e-09	12:6752762	rs12309715	chr12.1		12	6752762	12:6752762	2.0635e-47	12:6330843	1.01700000000015e-13	6778	5880	1	0.99387678504141	5758684	7714013	ENSG00000089693	MLF2	protein_coding	6753141	-1	379	379	422298	0	0	32	5758684	7714013	1955329	15964
MS_IMSGC_31604244_1	MS (IMSGC, EUR)	IMD	Blood_eQTLGen	Blood_eQTLGen	Full_Blood	Bulk blood	ENSG00000089692	LAG3	5593	9.22011492183175e-17	1.34777176712338e-07	6.84100518120869e-10	0.99999986118222	3.35650386777691e-09	12:6769024	rs67706382	chr12.1		12	6769024	12:6769024	6.1555e-16	12:6330843	1.01700000000015e-13	6850	5941	0.999999999919959	0.993876785077176	5775586	7731755	ENSG00000089692	LAG3	protein_coding	6772520	1	-3496	-3496	-441677	0	0	34	5775525	7731755	1956230	15963
MS_IMSGC_31604244_1	MS (IMSGC, EUR)	IMD	Blood_eQTLGen	Blood_eQTLGen	Full_Blood	Bulk blood	ENSG00000010610	CD4	5628	4.34423815882336e-166	1.3477717660128e-07	3.22327389764531e-159	0.999999860622107	4.60068924672624e-09	12:6784998	rs7296859	chr12.1		12	6784998	12:6784998	1.5467e-166	12:6330843	1.01700000000015e-13	6895	5976	1	0.993876785084039	5804001	7760079	ENSG00000010610	CD4	protein_coding	6789528	1	-4530	-4530	-458685	0	0	35	5804001	7760079	1956078	15950
MS_IMSGC_31604244_1	MS (IMSGC, EUR)	IMD	Blood_eQTLGen	Blood_eQTLGen	Full_Blood	Bulk blood	ENSG00000250510	GPR162	5576	0	1.34777176628622e-07	0	0.99999986062222	4.60068924765881e-09	12:6784998	rs7296859	chr12.1		12	6784998	12:6776063	2.0880515548505e-308	12:6330843	1.01700000000015e-13	6852	5917	1	0.993876785135157	5824590	7781039	ENSG00000250510	GPR162	protein_coding	6821821	1	-36823	-45758	-490978	1	1	36	5824590	7781039	1956449	16102
MS_IMSGC_31604244_1	MS (IMSGC, EUR)	IMD	Blood_eQTLGen	Blood_eQTLGen	Full_Blood	Bulk blood	ENSG00000110811	P3H3	5590	1.92177811126393e-48	1.34777177012716e-07	1.42589264123031e-41	0.99999986357012	1.65270179919985e-09	12:6837381	rs4963510	chr12.1		12	6837381	12:6837381	3.3982e-48	12:6330843	1.01700000000015e-13	6834	5932	1	0.993876785120283	5835123	7790505	ENSG00000110811	LEPREL2	protein_coding	6828407	1	8974	8974	-497564	0	0	37	5835123	7790533	1955410	15967
MS_IMSGC_31604244_1	MS (IMSGC, EUR)	IMD	Blood_eQTLGen	Blood_eQTLGen	Full_Blood	Bulk blood	ENSG00000111664	GNB3	5654	4.6793260192188e-48	1.3477717693399e-07	3.47189745715868e-41	0.999999863134799	2.08802733063801e-09	12:6839528	rs1047776	chr12.1		12	6839528	12:6839528	9.4283e-48	12:6330843	1.01700000000015e-13	6950	6009	0.999999999999994	0.99387678507568	5844228	7800183	ENSG00000111664	GNB3	protein_coding	6840925	1	-1397	-1397	-510082	0	0	38	5844228	7800213	1955985	15988
MS_IMSGC_31604244_1	MS (IMSGC, EUR)	IMD	Blood_eQTLGen	Blood_eQTLGen	Full_Blood	Bulk blood	ENSG00000111669	TPI1	5735	1.50556038726963e-99	1.34777177067808e-07	1.11707353987564e-92	0.999999864198779	1.02403637876075e-09	12:6868111	rs2071066	chr12.1		12	6868111	12:6868111	1.0756e-99	12:6330843	1.01700000000015e-13	6939	6118	0.997345853517225	0.993876784882618	5869053	7825489	ENSG00000111669	TPI1	protein_coding	6867531	1	580	580	-536688	0	0	41	5869053	7825590	1956537	15989
MS_IMSGC_31604244_1	MS (IMSGC, EUR)	IMD	Blood_eQTLGen	Blood_eQTLGen	Full_Blood	Bulk blood	ENSG00000248593	DSTNP2	5712	2.58637320673491e-88	1.34777177042143e-07	1.91899912997901e-81	0.999999863943609	1.27921492473905e-09	12:6873288	rs3825335	chr12.1		12	6873288	12:6873288	2.1395e-88	12:6330843	1.01700000000015e-13	6785	6110	0.991650113682638	0.993876784738544	5885281	7841330	ENSG00000248593	DSTNP2	transcribed_unprocessed_pseudogene	6884898	1	-11610	-11610	-554055	2	2	44	5885281	7841330	1956049	16099
MS_IMSGC_31604244_1	MS (IMSGC, EUR)	IMD	Blood_eQTLGen	Blood_eQTLGen	Full_Blood	Bulk blood	ENSG00000111671	SPSB2	5728	0	1.34777177007147e-07	0	0.999999863790445	1.43222896852519e-09	12:6883038	rs76355614	chr12.1		12	6883038	12:6841239	2.0880515548505e-308	12:6330843	1.01700000000015e-13	7011	6111	1	0.993876784842208	5880471	7836263	ENSG00000111671	SPSB2	protein_coding	6873303	-1	-9735	32064	542460	0	3	42	5880471	7836679	1956208	15990
MS_IMSGC_31604244_1	MS (IMSGC, EUR)	IMD	Blood_eQTLGen	Blood_eQTLGen	Full_Blood	Bulk blood	ENSG00000240370	RPL13P5	5744	1.36439385807121e-53	1.34777176992983e-07	1.01233287613885e-46	0.999999863790587	1.43223427118192e-09	12:6883038	rs76355614	chr12.1		12	6883038	12:6883038	2.0638e-53	12:6330843	1.01700000000015e-13	6996	6121	0.999999996157322	0.993876784930318	5879105	7835344	ENSG00000240370	RPL13P5	transcribed_processed_pseudogene	6883996	1	-958	-958	-553153	0	0	43	5879105	7835344	1956239	16094
MS_IMSGC_31604244_1	MS (IMSGC, EUR)	IMD	Blood_eQTLGen	Blood_eQTLGen	Full_Blood	Bulk blood	ENSG00000010626	LRRC23	5739	0	1.34777176851839e-07	0	0.999999862934838	2.2879681609426e-09	12:6904912	rs2239163	chr12.1		12	6904912	12:6844093	2.0880515548505e-308	12:6330843	1.01700000000015e-13	7078	6114	1.00000000000001	0.993876784951071	5893952	7850406	ENSG00000010626	LRRC23	protein_coding	6904822	1	90	-60729	-573979	0	7	46	5893939	7850406	1956467	15951
MS_IMSGC_31604244_1	MS (IMSGC, EUR)	IMD	Blood_eQTLGen	Blood_eQTLGen	Full_Blood	Bulk blood	ENSG00000111676	ATN1	5763	8.72373575282058e-33	1.34777176068324e-07	6.47270907424149e-26	0.99999985698977	8.23305192031199e-09	12:6926099	rs11608535	chr12.1		12	6926099	12:6926099	1.9889e-32	12:6330843	1.01700000000015e-13	7086	6128	0.999999999999998	0.99387678528414	5933503	7889884	ENSG00000111676	ATN1	protein_coding	6927959	1	-1860	-1860	-597116	0	0	48	5933503	7889884	1956381	15992
MS_IMSGC_31604244_1	MS (IMSGC, EUR)	IMD	Blood_eQTLGen	Blood_eQTLGen	Full_Blood	Bulk blood	ENSG00000126749	EMG1	5685	6.47841401401512e-148	1.3477717704618e-07	4.80675829136574e-141	0.999999863933463	1.28935914452129e-09	12:6976009	rs12579775	chr12.1		12	6976009	12:6976009	9.8955e-149	12:6330843	1.01700000000015e-13	7038	6043	0.99999999999998	0.993876785348959	5978937	7935309	ENSG00000126749	EMG1	protein_coding	6970913	1	5096	5096	-640070	0	0	56	5978937	7935309	1956372	16003
MS_IMSGC_31604244_1	MS (IMSGC, EUR)	IMD	Blood_eQTLGen	Blood_eQTLGen	Full_Blood	Bulk blood	ENSG00000111684	LPCAT3	5641	3.8475099957164e-63	1.34777177094341e-07	2.85471884496302e-56	0.999999864197103	1.02571797562215e-09	12:6982757	rs3764031	chr12.1		12	6982757	12:6982757	1.5342e-62	12:6330843	1.01700000000015e-13	6988	5993	1	0.993876785402087	5996852	7952926	ENSG00000111684	LPCAT3	protein_coding	7018476	-1	35719	35719	687633	0	0	57	5996852	7952926	1956074	15993
MS_IMSGC_31604244_1	MS (IMSGC, EUR)	IMD	Blood_eQTLGen	Blood_eQTLGen	Full_Blood	Bulk blood	ENSG00000159403	C1R	5487	3.12805525015338e-38	1.34777177232667e-07	2.3209083991169e-31	0.999999864557405	6.65415907154198e-10	12:7094298	rs6488561	chr12.1		12	7094298	12:7094298	6.3542e-38	12:6330843	1.01700000000015e-13	6815	5844	0.999999999999995	0.993876785353171	6108752	8063561	ENSG00000159403	C1R	protein_coding	7092445	-1	-1853	-1853	761602	0	0	59	6108752	8063561	1954809	16035
MS_IMSGC_31604244_1	MS (IMSGC, EUR)	IMD	Blood_eQTLGen	Blood_eQTLGen	Full_Blood	Bulk blood	ENSG00000139178	C1RL	5475	0	1.34777177057113e-07	0	0.999999864339893	8.82919023435809e-10	12:7094799	rs1132216	chr12.1		12	7094799	12:7094799	2.0880515548505e-308	12:6330843	1.01700000000015e-13	6873	5832	1	0.993876785356574	6143020	8099355	ENSG00000139178	C1RL	protein_coding	7109214	-1	14415	14415	778371	1	1	61	6143011	8099355	1956344	16017
MS_IMSGC_31604244_1	MS (IMSGC, EUR)	IMD	Blood_eQTLGen	Blood_eQTLGen	Full_Blood	Bulk blood	ENSG00000139194	RBP5	5451	1.39776452672244e-162	1.34777177075209e-07	1.03709275394391e-155	0.999999864564425	6.58371313190742e-10	12:7109558	rs3782924	chr12.1		12	7109558	12:7109558	5.6065e-163	12:6330843	1.01700000000015e-13	6820	5807	1.00000000000002	0.993876785371286	6169867	8125599	ENSG00000139194	RBP5	protein_coding	7128889	-1	19331	19331	798046	0	0	62	6169867	8125969	1956102	16023
MS_IMSGC_31604244_1	MS (IMSGC, EUR)	IMD	Blood_eQTLGen	Blood_eQTLGen	Full_Blood	Bulk blood	ENSG00000256967	RP11-273B20.1	5084	0	1.34777177802134e-07	0	0.999999864568745	6.54140088681962e-10	12:7111103	rs6487849	chr12.1		12	7111103	12:7090972	2.0880515548505e-308	12:6330843	1.01700000000015e-13	5605	5798	0.999999999999954	0.99387678010271	6175907	8128822	ENSG00000256967	RP11-273B20.1	lncRNA	7131257	-1	20154	40285	800414	2	5	64	6173939	8128822	1954883	16120
MS_IMSGC_31604244_1	MS (IMSGC, EUR)	IMD	Blood_eQTLGen	Blood_eQTLGen	Full_Blood	Bulk blood	ENSG00000205885	C1RL-AS1	5445	3.35619559213696e-174	1.34777177118632e-07	2.49018061485566e-167	0.999999864643551	5.79287246107539e-10	12:7114209	rs7294478	chr12.1		12	7114209	12:7114209	8.3926e-175	12:6330843	1.01700000000015e-13	6531	5824	0.999999999999979	0.993876785167978	6159122	8114629	ENSG00000205885	C1RL-AS1	lncRNA	7108267	1	5942	5942	-777424	1	1	60	6159122	8114629	1955507	16083
MS_IMSGC_31604244_1	MS (IMSGC, EUR)	IMD	Blood_eQTLGen	Blood_eQTLGen	Full_Blood	Bulk blood	ENSG00000139182	CLSTN3	5403	2.13907143298197e-160	1.34777177095013e-07	1.5871167423058e-153	0.999999864191475	1.03134656034238e-09	12:7131050	rs3759416	chr12.1		12	7131050	12:7131050	2.993e-161	12:6330843	1.01700000000015e-13	6755	5756	1.00000000000002	0.993876785394151	6187759	8141733	ENSG00000139182	CLSTN3	protein_coding	7130371	1	679	679	-799528	0	0	63	6187759	8141733	1953974	16018
MS_IMSGC_31604244_1	MS (IMSGC, EUR)	IMD	Blood_eQTLGen	Blood_eQTLGen	Full_Blood	Bulk blood	ENSG00000139197	PEX5	5321	0	1.34777177261498e-07	0	0.999999864449828	7.7299880866911e-10	12:7211846	rs4329748	chr12.1		12	7211846	12:7155831	2.0880515548505e-308	12:6330843	1.01700000000015e-13	5967	5856	0.99999999999993	0.993876783818058	6251517	8203525	ENSG00000139197	PEX5	protein_coding	7189686	1	22160	-33855	-858843	0	1	67	6249465	8203525	1954060	16024
MS_IMSGC_31604244_1	MS (IMSGC, EUR)	IMD	Blood_eQTLGen	Blood_eQTLGen	Full_Blood	Bulk blood	ENSG00000166532	RIMKLB	5547	3.70808325265707e-34	5.27765803334227e-05	7.02562880244782e-30	0.999946973775099	2.49644573486738e-07	12:8697208	rs10842143	chr12.2		12	8697208	12:8697208	2.7341e-36	12:9713753	3.96200000000046e-10	7956	6136	1.00000000000001	0.999945852463745	7732514	9732210	ENSG00000166532	RIMKLB	protein_coding	8697991	1	-783	-783	1015762	0	0	36	7732514	9732210	1999696	16038
MS_IMSGC_31604244_1	MS (IMSGC, EUR)	IMD	Blood_eQTLGen	Blood_eQTLGen	Full_Blood	Bulk blood	ENSG00000249790	LINC02972	5106	1.71582439885774e-139	4.60788744677389e-05	3.72346401168059e-135	0.999945145214203	8.77591132022531e-06	12:8805898	rs148640443	chr12.2		12	8805898	12:8805898	3.3917e-148	12:9713753	3.96200000000046e-10	5991	6215	1	0.999761130216671	7792175	9791677	ENSG00000249790	RP11-20D14.6	lncRNA	8788215	1	17683	17683	925538	0	0	35	7792175	9791677	1999502	16100
MS_IMSGC_31604244_1	MS (IMSGC, EUR)	IMD	Blood_eQTLGen	Blood_eQTLGen	Full_Blood	Bulk blood	ENSG00000003056	M6PR	5542	0	4.60703362485494e-05	0	0.99995367528577	2.54378025321764e-07	12:8958236	rs11048241	chr12.2		12	8958236	12:8910861	2.0880515548505e-308	12:9713753	3.96200000000046e-10	8161	6073	1.00000000000002	0.999952823079886	7945796	9945010	ENSG00000003056	M6PR	protein_coding	8949645	-1	-8591	38784	-764108	0	2	30	7945666	9945010	1999344	15946
MS_IMSGC_31604244_1	MS (IMSGC, EUR)	IMD	Blood_eQTLGen	Blood_eQTLGen	Full_Blood	Bulk blood	ENSG00000111752	PHC1	5300	5.68469073199408e-55	4.60784577003057e-05	1.23364067642497e-50	0.999953424900208	4.96642091153214e-07	12:8984682	rs12423765	chr12.2		12	8984682	12:8984682	9.3549e-58	12:9713753	3.96200000000046e-10	6441	6055	1	0.999776409922418	7927782	9927474	ENSG00000111752	PHC1	protein_coding	8914509	1	70173	70173	799244	2	2	32	7927782	9927474	1999692	15994
MS_IMSGC_31604244_1	MS (IMSGC, EUR)	IMD	Blood_eQTLGen	Blood_eQTLGen	Full_Blood	Bulk blood	ENSG00000213049	HNRNPA1P34	4592	1.8406229460215e-27	4.73456693982227e-05	3.88744114584064e-23	0.99995223649708	4.17833522715114e-07	12:9010463	rs1805673	chr12.2		12	9010463	12:9010463	1.8056e-28	12:9713753	3.96200000000046e-10	5086	6266	0.993596659255847	0.972966818089406	8029121	10027431	ENSG00000213049	RP11-436I9.4	processed_pseudogene	9029089	-1	18626	18626	-684664	0	0	27	8029121	10027431	1998310	16084
MS_IMSGC_31604244_1	MS (IMSGC, EUR)	IMD	Blood_eQTLGen	Blood_eQTLGen	Full_Blood	Bulk blood	ENSG00000256720	BTG1P1	5350	8.51461820084774e-155	4.60768214274243e-05	1.847831912342e-150	0.999953479638953	4.43539627209616e-07	12:9010463	rs1805673	chr12.2		12	9010463	12:9010463	4.6292e-158	12:9713753	3.96200000000046e-10	6234	6372	1.00000000000002	0.99976125088025	8135365	10134246	ENSG00000256720	RP11-436I9.6	transcribed_processed_pseudogene	9135084	1	-124621	-124621	578669	6	6	21	8135365	10134263	1998898	16117
MS_IMSGC_31604244_1	MS (IMSGC, EUR)	IMD	Blood_eQTLGen	Blood_eQTLGen	Full_Blood	Bulk blood	ENSG00000214851	LINC00612	5684	1.3510569269122e-51	4.60679850756528e-05	2.93260954435388e-47	0.999953517271184	4.14743743299363e-07	12:9011895	rs34236568	chr12.2		12	9011895	12:9011895	5.6875e-54	12:9713753	3.96200000000046e-10	7820	6264	0.999999999988401	0.999952676208853	8060489	10059494	ENSG00000214851	LINC00612	lncRNA	9066123	-1	54228	54228	-647630	3	3	24	8060489	10059494	1999005	16089
MS_IMSGC_31604244_1	MS (IMSGC, EUR)	IMD	Blood_eQTLGen	Blood_eQTLGen	Full_Blood	Bulk blood	ENSG00000126838	PZP	5620	0	4.60760884254415e-05	0	0.999953509725173	4.1418623850791e-07	12:9013812	rs2159959	chr12.2		12	9013812	12:8998871	2.0880515548505e-308	12:9713753	3.96200000000046e-10	6668	6394	1.00000000000016	0.999777376892028	8178638	10178500	ENSG00000126838	PZP	protein_coding	9208395	-1	194583	209524	-505358	9	9	18	8178638	10178500	1999862	16004
MS_IMSGC_31604244_1	MS (IMSGC, EUR)	IMD	Blood_eQTLGen	Blood_eQTLGen	Full_Blood	Bulk blood	ENSG00000237248	LINC00987	5544	2.17816011209956e-285	4.60768110267093e-05	4.72701721739206e-281	0.999953482040646	4.41148341656069e-07	12:9021169	rs4883206	chr12.2		12	9021169	12:9021169	2.2194e-291	12:9713753	3.96200000000046e-10	6337	6524	1.00000000000005	0.999761395225848	8241781	10241173	ENSG00000237248	RP11-118B22.2	lncRNA	9144976	1	-123807	-123807	568777	7	7	20	8241781	10241173	1999392	16093
MS_IMSGC_31604244_1	MS (IMSGC, EUR)	IMD	Blood_eQTLGen	Blood_eQTLGen	Full_Blood	Bulk blood	ENSG00000256069	A2MP1	5344	0	4.60768472968102e-05	0	0.9999534584349	4.64717760695029e-07	12:9021169	rs4883206	chr12.2		12	9021169	12:9005721	2.0880515548505e-308	12:9713753	3.96200000000046e-10	5998	6512	0.999999999999962	0.999760655774764	8252319	10251050	ENSG00000256069	A2MP1	transcribed_unprocessed_pseudogene	9275817	-1	254648	270096	-437936	12	12	15	8252319	10251831	1999512	16106
MS_IMSGC_31604244_1	MS (IMSGC, EUR)	IMD	Blood_eQTLGen	Blood_eQTLGen	Full_Blood	Bulk blood	ENSG00000139187	KLRG1	5616	0	4.60703181301235e-05	0	0.999953496531292	4.33150578647415e-07	12:9024184	rs4883209	chr12.2		12	9024184	12:9005721	2.0880515548505e-308	12:9713753	3.96200000000046e-10	8178	6161	1.0000000000001	0.999952795885397	7980651	9980379	ENSG00000139187	KLRG1	protein_coding	8989546	1	34638	16175	724207	1	1	29	7980651	9980394	1999743	16019
MS_IMSGC_31604244_1	MS (IMSGC, EUR)	IMD	Blood_eQTLGen	Blood_eQTLGen	Full_Blood	Bulk blood	ENSG00000175899	A2M	5719	2.03614622813116e-99	4.60680024369221e-05	4.4196656311239e-95	0.999953559820229	3.72177332555391e-07	12:9033014	rs61916006	chr12.2		12	9033014	12:9033014	4.6657e-102	12:9713753	3.96200000000046e-10	8264	6271	0.999649765025746	0.999952791084753	8092376	10091772	ENSG00000175899	A2M	protein_coding	9115919	-1	82905	82905	-597834	3	3	23	8092376	10091772	1999396	16056
MS_IMSGC_31604244_1	MS (IMSGC, EUR)	IMD	Blood_eQTLGen	Blood_eQTLGen	Full_Blood	Bulk blood	ENSG00000245105	A2M-AS1	5194	1.15419388003244e-149	4.60767510504167e-05	2.50481795569027e-145	0.999952217507575	1.70574138077587e-06	12:9065605	rs10771307	chr12.2		12	9065605	12:9065605	6.8881e-154	12:9713753	3.96200000000046e-10	6043	6259	1.00000000000001	0.999761182376488	8067324	10066112	ENSG00000245105	A2M-AS1	lncRNA	9065163	1	442	442	648590	0	0	25	8067324	10066112	1998788	16095
MS_IMSGC_31604244_1	MS (IMSGC, EUR)	IMD	Blood_eQTLGen	Blood_eQTLGen	Full_Blood	Bulk blood	ENSG00000256937	KRT17P8	5296	0	4.60768052920093e-05	0	0.999953071341806	8.51852900339341e-07	12:9133378	rs10842928	chr12.2		12	9133378	12:9123182	2.0880515548505e-308	12:9713753	3.96200000000046e-10	6168	6360	1.00000000000006	0.999761190462915	8128312	10125968	ENSG00000256937	RP11-436I9.5	transcribed_processed_pseudogene	9127783	1	5595	-4601	585970	0	0	22	8128312	10127662	1999350	16119
MS_IMSGC_31604244_1	MS (IMSGC, EUR)	IMD	Blood_eQTLGen	Blood_eQTLGen	Full_Blood	Bulk blood	ENSG00000111788	DDX12B	5512	0	4.60768346905692e-05	0	0.999953688268888	2.34896417250736e-07	12:9282256	rs1549428	chr12.2		12	9282256	12:9241157	2.0880515548505e-308	12:9713753	3.96200000000046e-10	6209	6458	0.999999999999808	0.999761468098283	8295715	10295656	ENSG00000111788	RP11-22B23.1	transcribed_unprocessed_pseudogene	9277235	1	5021	-36078	436518	0	1	14	8295715	10295656	1999941	15995
MS_IMSGC_31604244_1	MS (IMSGC, EUR)	IMD	Blood_eQTLGen	Blood_eQTLGen	Full_Blood	Bulk blood	ENSG00000214826	DDX12P	5571	0	4.6076844277363e-05	0	0.999953174632711	7.48522954560217e-07	12:9411624	rs7487842	chr12.2		12	9411624	12:9351900	2.0880515548505e-308	12:9713753	3.96200000000046e-10	6178	6457	1.00000000000002	0.999761921879326	8439480	10432654	ENSG00000214826	DDX12P	transcribed_unprocessed_pseudogene	9448229	-1	36605	96329	-265524	1	1	10	8439480	10432654	1993174	16088
MS_IMSGC_31604244_1	MS (IMSGC, EUR)	IMD	Blood_eQTLGen	Blood_eQTLGen	Full_Blood	Bulk blood	ENSG00000256673	RP11-599J14.2	5517	6.5043486618253e-154	4.60767532241729e-05	1.41156445687123e-149	0.999951112019838	2.81122692218548e-06	12:9461425	rs11051095	chr12.2		12	9461425	12:9461425	1.1257e-162	12:9713753	3.96200000000046e-10	6010	6370	0.999999999999985	0.999762037079215	8439480	10404790	ENSG00000256673	RP11-599J14.2	transcribed_unprocessed_pseudogene	9414851	-1	-46574	-46574	-298902	2	2	11	8439480	10405828	1966348	16116
MS_IMSGC_31604244_1	MS (IMSGC, EUR)	IMD	Blood_eQTLGen	Blood_eQTLGen	Full_Blood	Bulk blood	ENSG00000214776	RP11-726G1.1	5593	0	4.60768476978883e-05	0	0.999953250959847	6.72192399389025e-07	12:9471449	rs55655311	chr12.2		12	9471449	12:9365626	2.0880515548505e-308	12:9713753	3.96200000000046e-10	6199	6543	0.999999999999953	0.999761649401747	8522131	10521755	ENSG00000214776	RP11-726G1.1	transcribed_unprocessed_pseudogene	9480608	1	-9159	-114982	233145	0	3	8	8522131	10521755	1999624	16087
MS_IMSGC_31604244_1	MS (IMSGC, EUR)	IMD	Blood_eQTLGen	Blood_eQTLGen	Full_Blood	Bulk blood	ENSG00000111796	KLRB1	6101	1.70282026755824e-158	4.60680352599716e-05	3.69614247896058e-154	0.9999529895769	9.42387818809581e-07	12:9474082	rs10771784	chr12.2		12	9474082	12:9474082	2.0369e-161	12:9713753	3.96200000000046e-10	8191	6637	0.995253542120563	0.999953028024808	8601245	10599975	ENSG00000111796	KLRB1	protein_coding	9607916	-1	133834	133834	-105837	1	1	7	8601245	10600600	1999355	15996
MS_IMSGC_31604244_1	MS (IMSGC, EUR)	IMD	Blood_eQTLGen	Blood_eQTLGen	Full_Blood	Bulk blood	ENSG00000260423	LINC02367	5182	2.0658250844794e-47	4.73415586435993e-05	4.36342858168974e-43	0.999946748625862	5.90981549250031e-06	12:9585747	rs4763617	chr12.2		12	9585747	12:9585747	4.3831e-51	12:9713753	3.96200000000046e-10	5644	6355	0.999999277030794	0.97304793679608	8384798	10382279	ENSG00000260423	RP13-735L24.1	lncRNA	9347056	1	238691	238691	366697	4	4	12	8383425	10382279	1998854	16123
MS_IMSGC_31604244_1	MS (IMSGC, EUR)	IMD	Blood_eQTLGen	Blood_eQTLGen	Full_Blood	Bulk blood	ENSG00000257027	RP11-705C15.3	5691	6.5140498805947e-209	4.60763948844194e-05	1.41366914172252e-204	0.999942852165875	1.10714392649162e-05	12:9658707	rs11052235	chr12.2		12	9658707	12:9658707	7.5136e-218	12:9713753	3.96200000000046e-10	6305	6627	0.999999999999991	0.999761714160138	8660902	10660027	ENSG00000257027	RP11-705C15.3	lncRNA	9658567	1	140	140	55186	0	0	3	8660902	10660027	1999125	16121
MS_IMSGC_31604244_1	MS (IMSGC, EUR)	IMD	Blood_eQTLGen	Blood_eQTLGen	Full_Blood	Bulk blood	ENSG00000256594	RP11-705C15.2	6102	0	4.60675631043437e-05	0	0.999942528151833	1.14042849752112e-05	12:9659920	rs35280686	chr12.2		12	9659920	12:9607594	2.0880515548505e-308	12:9713753	3.96200000000046e-10	8138	6644	0.999999999999997	0.999953014275514	8646904	10646276	ENSG00000256594	RP11-705C15.2	transcribed_unprocessed_pseudogene	9653683	1	6237	-46089	60070	1	3	4	8646904	10646276	1999372	16113
MS_IMSGC_31604244_1	MS (IMSGC, EUR)	IMD	Blood_eQTLGen	Blood_eQTLGen	Full_Blood	Bulk blood	ENSG00000256582	LINC02390	5760	7.73516911071869e-301	9.39878591226402e-07	1.67867460073193e-296	0.018433971635281	0.981565088486109	12:9681032	rs3764021	chr12.2		12	9681032	12:9681032	2.9886e-305	12:9713753	3.96200000000046e-10	6368	6710	0.999999999999989	0.999761648303973	8710403	10706707	ENSG00000256582	RP11-75L1.1	lncRNA	9704077	1	-23045	-23045	9676	1	1	0	8706744	10706707	1999963	16112
MS_IMSGC_31604244_1	MS (IMSGC, EUR)	IMD	Blood_eQTLGen	Blood_eQTLGen	Full_Blood	Bulk blood	ENSG00000069493	CLEC2D	6137	1.0103126563631e-257	4.58165220822317e-05	2.19298475298894e-253	0.994482530853481	0.00547165262439086	12:9688177	rs7310460	chr12.2		12	9688177	12:9688177	5.3737e-261	12:9713753	3.96200000000046e-10	8164	6676	0.999999999999983	0.999953020731205	8678178	10676151	ENSG00000069493	CLEC2D	protein_coding	9669713	1	18464	18464	44040	0	0	2	8678178	10676151	1997973	15959
MS_IMSGC_31604244_1	MS (IMSGC, EUR)	IMD	Blood_eQTLGen	Blood_eQTLGen	Full_Blood	Bulk blood	ENSG00000213443	NPM1P7	5739	0	4.60765699335418e-05	0	0.999946670607937	7.2528221235539e-06	12:9695394	rs2401388	chr12.2		12	9695394	12:9673426	2.0880515548505e-308	12:9713753	3.96200000000046e-10	6352	6688	1.00000000000004	0.999761651363847	8696089	10695765	ENSG00000213443	RP11-75L1.2	processed_pseudogene	9695384	1	10	-21958	18369	0	0	1	8696089	10695765	1999676	16085
MS_IMSGC_31604244_1	MS (IMSGC, EUR)	IMD	Blood_eQTLGen	Blood_eQTLGen	Full_Blood	Bulk blood	ENSG00000184293	CLECL1P	6199	0	3.22416141217304e-06	0	0.0681199002264501	0.931876875612064	12:9727801	rs7973535	chr12.2		12	9727801	12:9648777	2.0880515548505e-308	12:9713753	3.96200000000046e-10	8301	6740	1	0.999952995432051	8725427	10724206	ENSG00000184293	CLECL1	transcribed_unitary_pseudogene	9733030	-1	5229	84253	19277	0	5	0	8724768	10724206	1999438	16069
MS_IMSGC_31604244_1	MS (IMSGC, EUR)	IMD	Blood_eQTLGen	Blood_eQTLGen	Full_Blood	Bulk blood	ENSG00000110848	CD69	6243	5.17577811497557e-60	4.59315872626646e-05	1.12345451058495e-55	0.996985195611934	0.00296887280079618	12:9777083	rs1861090	chr12.2		12	9777083	12:9777083	2.0257e-62	12:9713753	3.96200000000046e-10	8324	6785	1.00000000000001	0.999952996087417	8758879	10755025	ENSG00000110848	CD69	protein_coding	9760901	-1	-16182	-16182	47148	0	0	1	8758086	10755025	1996939	15968
MS_IMSGC_31604244_1	MS (IMSGC, EUR)	IMD	Blood_eQTLGen	Blood_eQTLGen	Full_Blood	Bulk blood	ENSG00000110852	CLEC2B	6048	2.33046126412256e-109	4.60761462663627e-05	5.05761213411442e-105	0.999953441891222	4.81962521065484e-07	12:9860368	rs253150	chr12.2		12	9860368	12:9860368	1.2569e-111	12:9713753	3.96200000000046e-10	6798	6819	1	0.999777059161741	8861718	10861327	ENSG00000110852	CLEC2B	protein_coding	9869354	-1	8986	8986	155601	1	1	5	8861718	10861327	1999609	15969
MS_IMSGC_31604244_1	MS (IMSGC, EUR)	IMD	Blood_eQTLGen	Blood_eQTLGen	Full_Blood	Bulk blood	ENSG00000188393	CLEC2A	6213	4.36592801147261e-125	4.60680185809874e-05	9.47668514966752e-121	0.999952599425104	1.33255630523241e-06	12:9943487	rs74065411	chr12.2		12	9943487	12:9943487	3.4747e-129	12:9713753	3.96200000000046e-10	8153	6757	1.00000000000001	0.99995295201932	8915876	10915325	ENSG00000188393	CLEC2A	protein_coding	9932370	-1	-11117	-11117	218617	0	0	7	8915876	10915325	1999449	16076
MS_IMSGC_31604244_1	MS (IMSGC, EUR)	IMD	Blood_eQTLGen	Blood_eQTLGen	Full_Blood	Bulk blood	ENSG00000172322	CLEC12A	6358	0	4.60680661474926e-05	0	0.999953614295837	3.17636902633824e-07	12:9964770	rs12230244	chr12.2		12	9964770	12:10000080	2.0880515548505e-308	12:9713753	3.96200000000046e-10	8601	6879	1.00000000000114	0.999953077355806	8974293	10973261	ENSG00000172322	CLEC12A	protein_coding	9971409	1	-6639	28671	-257656	0	1	10	8973994	10973261	1999267	16051
MS_IMSGC_31604244_1	MS (IMSGC, EUR)	IMD	Blood_eQTLGen	Blood_eQTLGen	Full_Blood	Bulk blood	ENSG00000256660	CLEC12B	6470	0	4.60680697091304e-05	0	0.999953614299474	3.17630784950512e-07	12:9964770	rs12230244	chr12.2		12	9964770	12:10000080	2.0880515548505e-308	12:9713753	3.96200000000046e-10	8740	6988	0.999999999999684	0.999953078544061	9014787	11014369	ENSG00000256660	CLEC12B	protein_coding	10010627	1	-45857	-10547	-296874	2	0	12	9014787	11014374	1999587	16114
MS_IMSGC_31604244_1	MS (IMSGC, EUR)	IMD	Blood_eQTLGen	Blood_eQTLGen	Full_Blood	Bulk blood	ENSG00000225231	LINC02470	6145	0	4.60680914274763e-05	0	0.999953613472327	3.18436472061109e-07	12:9965084	rs12229020	chr12.2		12	9965084	12:10000591	2.0880515548505e-308	12:9713753	3.96200000000046e-10	7819	6763	1.00000000000016	0.999952457496332	8940405	10940022	ENSG00000225231	AC091814.2	lncRNA	9943496	-1	-21588	-57095	229743	1	3	8	8940405	10940022	1999617	16091
MS_IMSGC_31604244_1	MS (IMSGC, EUR)	IMD	Blood_eQTLGen	Blood_eQTLGen	Full_Blood	Bulk blood	ENSG00000231560	CLEC12A-AS1	6250	3.82361360724701e-30	4.60680802960383e-05	8.299534632111e-26	0.999953622118762	3.09800946557809e-07	12:9967652	rs61913538	chr12.2		12	9967652	12:9967652	2.8443e-32	12:9713753	3.96200000000046e-10	8184	6799	0.997344164141907	0.999952941729737	8951069	10950555	ENSG00000231560	AC091814.3	lncRNA	9953336	-1	-14316	-14316	239583	0	0	9	8951069	10950555	1999486	16092
MS_IMSGC_31604244_1	MS (IMSGC, EUR)	IMD	Blood_eQTLGen	Blood_eQTLGen	Full_Blood	Bulk blood	ENSG00000165682	CLEC1B	6427	0	4.60680730023447e-05	0	0.999953692978715	2.38948192769302e-07	12:9973595	rs770749	chr12.2		12	9973595	12:10000080	2.0880515548505e-308	12:9713753	3.96200000000046e-10	8681	6946	1	0.999953079071688	8999862	10999430	ENSG00000165682	CLEC1B	protein_coding	9999121	-1	25526	-959	285368	0	0	11	8999862	10999430	1999568	16036
MS_IMSGC_31604244_1	MS (IMSGC, EUR)	IMD	Blood_eQTLGen	Blood_eQTLGen	Full_Blood	Bulk blood	ENSG00000150048	CLEC1A	6540	1.67278635797742e-196	4.60680757231291e-05	3.63094965403632e-192	0.999953536679013	3.95245238915383e-07	12:10070187	rs17734799	chr12.2		12	10070187	12:10070187	5.8287e-200	12:9713753	3.96200000000046e-10	8857	7189	0.999999999999979	0.999952956562295	9091671	11089362	ENSG00000150048	CLEC1A	protein_coding	10098985	-1	28798	28798	385232	0	0	15	9091671	11089721	1998050	16031
MS_IMSGC_31604244_1	MS (IMSGC, EUR)	IMD	Blood_eQTLGen	Blood_eQTLGen	Full_Blood	Bulk blood	ENSG00000172243	CLEC7A	6672	0	4.60680755430172e-05	0	0.999953536757055	3.95167475890707e-07	12:10070187	rs17734799	chr12.2		12	10070187	12:10040210	2.0880515548505e-308	12:9713753	3.96200000000046e-10	9109	7318	1	0.999952964823231	9124554	11123450	ENSG00000172243	CLEC7A	protein_coding	10130199	-1	60012	89989	416446	1	1	16	9124554	11123450	1998896	16050
MS_IMSGC_31604244_1	MS (IMSGC, EUR)	IMD	Blood_eQTLGen	Blood_eQTLGen	Full_Blood	Bulk blood	ENSG00000197992	CLEC9A	6502	0	4.60680744138166e-05	0	0.999953536758192	3.9516746620094e-07	12:10070187	rs17734799	chr12.2		12	10070187	12:10033685	2.0880515548505e-308	12:9713753	3.96200000000046e-10	8728	7078	1	0.999952963643899	9048486	11047625	ENSG00000197992	CLEC9A	protein_coding	10030682	1	39505	3003	-316929	0	0	14	9048466	11047625	1999159	16079
MS_IMSGC_31604244_1	MS (IMSGC, EUR)	IMD	Blood_eQTLGen	Blood_eQTLGen	Full_Blood	Bulk blood	ENSG00000173391	OLR1	6778	1.96104152468338e-10	4.60678940309965e-05	4.25663568679317e-06	0.999949461526935	2.1374724230236e-07	12:10167603	rs11053653	chr12.2		12	10167603	12:10167603	2.4593e-12	12:9713753	3.96200000000046e-10	9262	7446	0.999964277234111	0.999952941419784	9166672	11165057	ENSG00000173391	OLR1	protein_coding	10172132	-1	4529	4529	458379	0	0	17	9165289	11165057	1999768	16052
MS_IMSGC_31604244_1	MS (IMSGC, EUR)	IMD	Blood_eQTLGen	Blood_eQTLGen	Full_Blood	Bulk blood	ENSG00000165685	TMEM52B	6803	2.71450867355748e-10	4.60678188869352e-05	5.8921110210415e-06	0.999947820776037	2.19022604300665e-07	12:10177152	rs4764299	chr12.2		12	10177152	12:10177152	1.6483e-11	12:9713753	3.96200000000046e-10	9266	7487	0.999998887087382	0.999952899548999	9181311	11181117	ENSG00000165685	TMEM52B	protein_coding	10179032	1	-1880	-1880	-465279	0	0	18	9181311	11181117	1999806	16037
MS_IMSGC_31604244_1	MS (IMSGC, EUR)	IMD	Blood_eQTLGen	Blood_eQTLGen	Full_Blood	Bulk blood	ENSG00000139112	GABARAPL1	6863	3.97363926051622e-55	4.60680698299433e-05	8.62517987104903e-51	0.999953347751611	5.84178564270101e-07	12:10224836	rs10734821	chr12.2		12	10224836	12:10224836	1.2334e-57	12:9713753	3.96200000000046e-10	9382	7534	1	0.999952943406292	9218033	11217390	ENSG00000139112	GABARAPL1	protein_coding	10212877	1	11959	11959	-499124	1	1	19	9218033	11217390	1999357	16016
MS_IMSGC_31604244_1	MS (IMSGC, EUR)	IMD	Blood_eQTLGen	Blood_eQTLGen	Full_Blood	Bulk blood	ENSG00000134539	KLRD1	6669	0	4.60681007058049e-05	0	0.999953710834908	2.21064339853949e-07	12:10239284	rs12316058	chr12.2		12	10239284	12:10239284	2.0880515548505e-308	12:9713753	3.96200000000046e-10	9093	7381	1	0.9999528159842	9271712	11270341	ENSG00000134539	KLRD1	protein_coding	10307870	1	-68586	-68586	-594117	0	0	21	9271712	11270341	1998629	16009
MS_IMSGC_31604244_1	MS (IMSGC, EUR)	IMD	Blood_eQTLGen	Blood_eQTLGen	Full_Blood	Bulk blood	ENSG00000256155	LINC02598	5714	5.20440285786291e-102	4.73460098828218e-05	1.09917505754243e-97	0.999952435195411	2.18794703643013e-07	12:10373949	rs2086098	chr12.2		12	10373949	12:10373949	1.2095e-105	12:9713753	3.96200000000046e-10	6302	7277	0.999999999906395	0.972967012358164	9359936	11359147	ENSG00000256155	RP11-277P12.9	lncRNA	10361045	-1	-12904	-12904	647292	1	1	23	9359936	11359147	1999211	16108
MS_IMSGC_31604244_1	MS (IMSGC, EUR)	IMD	Blood_eQTLGen	Blood_eQTLGen	Full_Blood	Bulk blood	ENSG00000213809	KLRK1	6688	4.29358371218054e-89	4.60689500724327e-05	9.31947566993802e-85	0.999953623490572	3.07559358957777e-07	12:10379727	rs2255336	chr12.2		12	10379727	12:10379727	1.2754e-91	12:9713753	3.96200000000046e-10	9159	7278	0.99999999999999	0.999952974747703	9382526	11381286	ENSG00000213809	KLRK1	protein_coding	10390041	-1	10314	10314	676288	0	0	25	9382173	11381286	1999113	16086
MS_IMSGC_31604244_1	MS (IMSGC, EUR)	IMD	Blood_eQTLGen	Blood_eQTLGen	Full_Blood	Bulk blood	ENSG00000205809	KLRC2	6655	0	4.60692168254588e-05	0	0.999953638450668	2.92332401440865e-07	12:10404445	rs2246809	chr12.2		12	10404445	12:10341279	2.0880515548505e-308	12:9713753	3.96200000000046e-10	9010	7200	0.999999999999989	0.999954278426391	9437025	11434236	ENSG00000205809	KLRC2	protein_coding	10436010	-1	31565	94731	722257	4	7	30	9435571	11434236	1998665	16081
MS_IMSGC_31604244_1	MS (IMSGC, EUR)	IMD	Blood_eQTLGen	Blood_eQTLGen	Full_Blood	Bulk blood	ENSG00000245648	KLRK1-AS1	6146	2.7693396851354e-60	4.6077795975874e-05	6.00986083132005e-56	0.999953680588674	2.41615357045694e-07	12:10406632	rs2617167	chr12.2		12	10406632	12:10406632	4.4448e-63	12:9713753	3.96200000000046e-10	6886	7278	1	0.999760918407267	9381662	11380588	ENSG00000245648	RP11-277P12.20	lncRNA	10363769	1	42863	42863	-650016	1	1	24	9381662	11380588	1998926	16096
MS_IMSGC_31604244_1	MS (IMSGC, EUR)	IMD	Blood_eQTLGen	Blood_eQTLGen	Full_Blood	Bulk blood	ENSG00000183542	KLRC4	6319	7.68647573441989e-60	4.60780236733691e-05	1.66806620625012e-55	0.999953642645546	2.79330767745065e-07	12:10412514	rs17548983	chr12.2		12	10412514	12:10412514	2.6473e-62	12:9713753	3.96200000000046e-10	7156	7228	0.999999999999997	0.999763124759739	9408574	11408105	ENSG00000183542	KLRC4	protein_coding	10409757	-1	-2757	-2757	696004	0	0	27	9408574	11408105	1999531	16065
MS_IMSGC_31604244_1	MS (IMSGC, EUR)	IMD	Blood_eQTLGen	Blood_eQTLGen	Full_Blood	Bulk blood	ENSG00000134545	KLRC1	6699	0	4.60692201882771e-05	0	0.999953736771132	1.94008671872933e-07	12:10444608	rs11053802	chr12.2		12	10444608	12:10371521	2.0880515548505e-308	12:9713753	3.96200000000046e-10	9061	7227	0.99999999999991	0.999954281108306	9448508	11448108	ENSG00000134545	KLRC1	protein_coding	10453377	-1	8769	81856	739624	0	6	31	9448508	11448108	1999600	16010
MS_IMSGC_31604244_1	MS (IMSGC, EUR)	IMD	Blood_eQTLGen	Blood_eQTLGen	Full_Blood	Bulk blood	ENSG00000205810	KLRC3	6644	0	4.60692231277515e-05	0	0.999953736768176	1.94008684249391e-07	12:10444608	rs11053802	chr12.2		12	10444608	12:10367580	2.0880515548505e-308	12:9713753	3.96200000000046e-10	9078	7213	1	0.999954238449453	9417091	11415888	ENSG00000205810	KLRC3	protein_coding	10420595	-1	-24013	53015	706842	2	3	28	9416504	11415888	1999384	16082
MS_IMSGC_31604244_1	MS (IMSGC, EUR)	IMD	Blood_eQTLGen	Blood_eQTLGen	Full_Blood	Bulk blood	ENSG00000255819	KLRC4-KLRK1	6235	3.92130465191513e-119	4.60780155108261e-05	8.5097464411994e-115	0.999953492474566	4.29509910538306e-07	12:10445632	rs61917718	chr12.2		12	10445632	12:10445632	8.6871e-123	12:9713753	3.96200000000046e-10	6988	7269	1.00000000000003	0.99976109456004	9391848	11390498	ENSG00000255819	KLRK1	protein_coding	10409549	-1	-36083	-36083	695796	4	4	26	9391848	11390498	1998650	16104
MS_IMSGC_31604244_1	MS (IMSGC, EUR)	IMD	Blood_eQTLGen	Blood_eQTLGen	Full_Blood	Bulk blood	ENSG00000256039	LINC02446	6515	1.65713840135326e-63	4.60780291479783e-05	3.5962077620433e-59	0.999953690467688	2.31503153173265e-07	12:10554648	rs11053857	chr12.2		12	10554648	12:10554648	1.9936e-66	12:9713753	3.96200000000046e-10	7298	7415	1	0.99976272506681	9583033	11554501	ENSG00000256039	RP11-291B21.2	lncRNA	10553362	1	1286	1286	-839609	0	0	33	9559197	11555210	1996013	16105
MS_IMSGC_31604244_1	MS (IMSGC, EUR)	IMD	Blood_eQTLGen	Blood_eQTLGen	Full_Blood	Bulk blood	ENSG00000256667	KLRA1P	6891	2.58438420617609e-277	4.60849780891152e-05	5.60760689065277e-273	0.999953644394736	2.70627129654682e-07	12:10570952	rs58917785	chr12.2		12	10570952	12:10570952	1.2655e-280	12:9713753	3.96200000000046e-10	8789	7397	1.00000000000003	0.999993907071087	9594479	11593701	ENSG00000256667	KLRAP1	transcribed_unprocessed_pseudogene	10598209	-1	27257	27257	884456	0	0	34	9594479	11593701	1999222	16115
MS_IMSGC_31604244_1	MS (IMSGC, EUR)	IMD	Blood_eQTLGen	Blood_eQTLGen	Full_Blood	Bulk blood	ENSG00000111196	MAGOHB	6664	3.60565971656814e-37	4.60909871886365e-05	7.82255463652401e-33	0.999953666461608	2.42551196869999e-07	12:10613180	rs2305853	chr12.2		12	10613180	12:10613180	2.2166e-39	12:9713753	3.96200000000046e-10	7602	7371	0.999999999999996	0.999996021059789	9610048	11608937	ENSG00000111196	MAGOHB	protein_coding	10613609	-1	429	429	899856	0	0	35	9610048	11609410	1999362	15974
MS_IMSGC_31604244_1	MS (IMSGC, EUR)	IMD	Blood_eQTLGen	Blood_eQTLGen	Full_Blood	Bulk blood	ENSG00000060140	STYK1	6921	8.75280769501413e-43	4.60975869933162e-05	1.89866813791245e-38	0.999953645316665	2.57096338556608e-07	12:10668177	rs7297091	chr12.2		12	10668177	12:10668177	6.2676e-45	12:9713753	3.96200000000046e-10	8846	7427	1	0.999998032752712	9646759	11645975	ENSG00000060140	STYK1	protein_coding	10674052	-1	5875	5875	960299	0	0	36	9646759	11645975	1999216	15957
MS_IMSGC_31604244_1	MS (IMSGC, EUR)	IMD	Blood_eQTLGen	Blood_eQTLGen	Full_Blood	Bulk blood	ENSG00000060138	YBX3	6825	7.78790029512834e-164	5.75834648176573e-05	1.35237601860173e-159	0.999942139641739	2.76893430093444e-07	12:10714801	rs7302837	chr12.2		12	10714801	12:10714801	7.3912e-167	12:9713753	3.96200000000046e-10	8764	7322	0.999999999999974	0.999998474595319	9711372	11709906	ENSG00000060138	CSDA	protein_coding	10723323	-1	8522	8522	1009570	0	0	37	9711370	11709906	1998536	15956
MS_IMSGC_31604244_1	MS (IMSGC, EUR)	IMD	Blood_eQTLGen	Blood_eQTLGen	Full_Blood	Bulk blood	ENSG00000196531	NACA	2923	1.23911069693422e-16	4.02250754678371e-06	3.08043093137867e-11	0.999995940520809	3.69408414397255e-08	12:56712876	rs4788	chr12.3		12	56712876	12:56712876	9.0218e-17	12:57713053	1.34900000000003e-11	3533	3230	0.999999999607587	0.990215356553884	55722099	57721503	ENSG00000196531	NACA	protein_coding	56725299	-1	12423	12423	-987754	0	0	37	55722099	57721889	1999790	16077
MS_IMSGC_31604244_1	MS (IMSGC, EUR)	IMD	Blood_eQTLGen	Blood_eQTLGen	Full_Blood	Bulk blood	ENSG00000198056	PRIM1	3024	9.96225940834073e-131	3.07546448676581e-06	3.23925981659961e-125	0.999996900355456	2.41800372726187e-08	12:56752285	rs2277339	chr12.3		12	56752285	12:56752285	7.2115e-133	12:57713053	1.34900000000003e-11	4264	3236	1	0.993797767854409	55743424	57741704	ENSG00000198056	PRIM1	protein_coding	56752323	-1	38	38	-960730	0	0	35	55743424	57741704	1998280	16080
MS_IMSGC_31604244_1	MS (IMSGC, EUR)	IMD	Blood_eQTLGen	Blood_eQTLGen	Full_Blood	Bulk blood	ENSG00000166863	TAC3	3250	5.12206136533705e-15	1.61226342785415e-06	3.17693288000784e-09	0.999998307137394	7.74222372602499e-08	12:56949681	rs77235310	chr12.3		12	56949681	12:57011074	3.9533e-15	12:57713053	1.34900000000003e-11	4476	3457	0.999999980966528	0.996738838834153	56023144	58019299	ENSG00000166863	TAC3	protein_coding	57016529	-1	66848	5455	-696524	2	0	31	56020730	58019299	1998569	16040
MS_IMSGC_31604244_1	MS (IMSGC, EUR)	IMD	Blood_eQTLGen	Blood_eQTLGen	Full_Blood	Bulk blood	ENSG00000166881	NEMP1	3396	3.975766078189e-256	1.61226344643072e-06	2.46594900281978e-250	0.999998329720059	5.80164482190337e-08	12:57078761	rs62621200	chr12.3		12	57078761	12:57078761	1.0314e-270	12:57713053	1.34900000000003e-11	4644	3631	1	0.99673883630958	56072344	58071188	ENSG00000166881	TMEM194A	protein_coding	57078791	-1	30	30	-634262	0	0	29	56072344	58071188	1998844	16042
MS_IMSGC_31604244_1	MS (IMSGC, EUR)	IMD	Blood_eQTLGen	Blood_eQTLGen	Full_Blood	Bulk blood	ENSG00000166888	STAT6	3406	0	1.61226352643616e-06	0	0.999998378420919	9.31568525968797e-09	12:57095865	rs4559	chr12.3		12	57095865	12:57052061	2.0880515548505e-308	12:57713053	1.34900000000003e-11	4711	3630	1	0.996738838108599	56113918	58113691	ENSG00000166888	STAT6	protein_coding	57111362	-1	15497	59301	-601691	0	2	27	56113918	58113691	1999773	16044
MS_IMSGC_31604244_1	MS (IMSGC, EUR)	IMD	Blood_eQTLGen	Blood_eQTLGen	Full_Blood	Bulk blood	ENSG00000166860	ZBTB39	3212	1.7626834709373e-12	1.6122617388143e-06	1.09329558197762e-06	0.999997257004953	3.74359643989311e-08	12:57098080	rs3024975	chr12.3		12	57098080	12:57098080	3.7686e-12	12:57713053	1.34900000000003e-11	4476	3419	0.969307770188297	0.996738838923123	56002984	58001108	ENSG00000166860	ZBTB39	protein_coding	57006546	-1	-91534	-91534	-706507	4	4	32	56002806	58001908	1999102	16039
MS_IMSGC_31604244_1	MS (IMSGC, EUR)	IMD	Blood_eQTLGen	Blood_eQTLGen	Full_Blood	Bulk blood	ENSG00000182199	SHMT2	3514	1.46149018144497e-22	1.6122635076099e-06	9.06481978618111e-17	0.999998380396637	7.33985469198437e-09	12:57219642	rs7311958	chr12.3		12	57219642	12:57219642	1.1416e-22	12:57713053	1.34900000000003e-11	4767	3748	0.99999999999995	0.996738837746796	56233516	58231829	ENSG00000182199	SHMT2	protein_coding	57229711	1	-10069	-10069	483342	0	0	23	56233516	58231829	1998313	16061
MS_IMSGC_31604244_1	MS (IMSGC, EUR)	IMD	Blood_eQTLGen	Blood_eQTLGen	Full_Blood	Bulk blood	ENSG00000185482	STAC3	3561	2.25168497255835e-30	1.61226322231722e-06	1.39659635261613e-24	0.999998206841683	1.80895095338902e-07	12:57249903	rs7976512	chr12.3		12	57249903	12:57249903	6.8203e-31	12:57713053	1.34900000000003e-11	4815	3795	1	0.996738838315514	56249900	58246746	ENSG00000185482	STAC3	protein_coding	57251187	-1	1284	1284	-461866	0	0	20	56249558	58246778	1997220	16073
MS_IMSGC_31604244_1	MS (IMSGC, EUR)	IMD	Blood_eQTLGen	Blood_eQTLGen	Full_Blood	Bulk blood	ENSG00000179912	R3HDM2	3664	2.01435952613999e-13	1.61226220368421e-06	1.24939645156488e-07	0.999997591010369	6.71787580058624e-07	12:57429409	rs567895	chr12.3		12	57429409	12:57454856	1.8865e-13	12:57713053	1.34900000000003e-11	4808	3966	0.999999655975105	0.996738824088412	56342206	58340144	ENSG00000179912	R3HDM2	protein_coding	57431043	-1	1634	-23813	-282010	0	2	18	56342062	58340144	1998082	16059
MS_IMSGC_31604244_1	MS (IMSGC, EUR)	IMD	Blood_eQTLGen	Blood_eQTLGen	Full_Blood	Bulk blood	ENSG00000166986	MARS1	4119	5.93621724474403e-36	1.61337392347351e-06	3.6793729920346e-30	0.999997841869712	5.4475636165266e-07	12:57462993	rs4760148	chr12.3		12	57462993	12:57463217	3.339e-36	12:57713053	1.34900000000003e-11	4790	4529	1	0.996052249990137	56496884	58496088	ENSG00000166986	MARS	protein_coding	57488068	1	-25075	-24851	224985	1	1	11	56496884	58496375	1999491	16047
MS_IMSGC_31604244_1	MS (IMSGC, EUR)	IMD	Blood_eQTLGen	Blood_eQTLGen	Full_Blood	Bulk blood	ENSG00000111087	GLI1	4067	1.02212383971953e-16	1.61226060140948e-06	6.33967228708197e-11	0.999996616937945	1.77073805728556e-06	12:57467043	rs4760259	chr12.3		12	57467043	12:57467043	4.7713e-17	12:57713053	1.34900000000003e-11	5313	4366	0.999999999991867	0.996738825714862	56466198	58465900	ENSG00000111087	GLI1	protein_coding	57459785	1	7258	7258	253268	1	1	14	56466198	58465900	1999702	15973
MS_IMSGC_31604244_1	MS (IMSGC, EUR)	IMD	Blood_eQTLGen	Blood_eQTLGen	Full_Blood	Bulk blood	ENSG00000123329	ARHGAP9	4143	1.94693966208538e-308	1.61226340702471e-06	1.96920119591166e-308	0.999998361672147	2.60644803233488e-08	12:57476865	rs512490	chr12.3		12	57476865	12:57476865	2.0880515548505e-308	12:57713053	1.34900000000003e-11	5392	4478	0.999999999999959	0.996738824344923	56480738	58479855	ENSG00000123329	ARHGAP9	protein_coding	57479866	-1	3001	3001	-233187	0	0	12	56480738	58479855	1999117	15999
MS_IMSGC_31604244_1	MS (IMSGC, EUR)	IMD	Blood_eQTLGen	Blood_eQTLGen	Full_Blood	Bulk blood	ENSG00000175197	DDIT3	4234	3.12648540247509e-58	1.61226346842445e-06	1.93918698100143e-52	0.999998376889901	1.0846621849457e-08	12:57517377	rs697221	chr12.3		12	57517377	12:57517377	4.8972e-59	12:57713053	1.34900000000003e-11	5469	4561	0.999999999999994	0.996738825490002	56519080	58518549	ENSG00000175197	DDIT3	protein_coding	57520514	-1	3137	3137	-192539	2	2	7	56518568	58518549	1999981	16053
MS_IMSGC_31604244_1	MS (IMSGC, EUR)	IMD	Blood_eQTLGen	Blood_eQTLGen	Full_Blood	Bulk blood	ENSG00000166987	MBD6	4245	1.87216360925084e-20	1.6122634677066e-06	1.1612001438017e-14	0.999998376880977	1.08555471645162e-08	12:57522259	rs1148557	chr12.3		12	57522259	12:57522259	1.0547e-20	12:57713053	1.34900000000003e-11	5481	4572	0.999999999996963	0.996738825485655	56526618	58525309	ENSG00000166987	MBD6	protein_coding	57522824	1	-565	-565	190229	0	0	6	56526618	58525309	1998691	16048
MS_IMSGC_31604244_1	MS (IMSGC, EUR)	IMD	Blood_eQTLGen	Blood_eQTLGen	Full_Blood	Bulk blood	ENSG00000166908	PIP4K2C	4363	5.68221368707442e-51	1.61226230560822e-06	3.52436465494315e-45	0.999997639794586	7.47943108729499e-07	12:57585772	rs7313599	chr12.3		12	57585772	12:57585772	7.1292e-52	12:57713053	1.34900000000003e-11	5604	4695	1	0.99673882598453	56597564	58596712	ENSG00000166908	PIP4K2C	protein_coding	57591192	1	-5420	-5420	121861	0	0	3	56597539	58596712	1999173	16046
MS_IMSGC_31604244_1	MS (IMSGC, EUR)	IMD	Blood_eQTLGen	Blood_eQTLGen	Full_Blood	Bulk blood	ENSG00000178498	DTX3	4397	1.00674294973013e-15	1.61226332463237e-06	6.24427286720288e-10	0.999998274954758	1.12157490701996e-07	12:57586758	rs10747780	chr12.3		12	57586758	12:57586758	3.1984e-16	12:57713053	1.34900000000003e-11	5633	4731	0.999999999849465	0.996738825778751	56609701	58606730	ENSG00000178498	DTX3	protein_coding	57604824	1	-18066	-18066	108229	1	1	2	56607867	58606730	1998863	16057
MS_IMSGC_31604244_1	MS (IMSGC, EUR)	IMD	Blood_eQTLGen	Blood_eQTLGen	Full_Blood	Bulk blood	ENSG00000135506	OS9	4376	1.14336582387739e-23	9.60077757089893e-07	7.09166939215078e-18	0.594672779102196	0.405326260820046	12:57659246	rs1689596	chr12.3		12	57659246	12:57659246	4.5364e-23	12:57713053	1.34900000000003e-11	5577	4712	0.999999999999996	0.996738825639267	56708268	58707569	ENSG00000135506	OS9	protein_coding	57694132	1	-34886	-34886	18921	0	0	0	56708142	58707569	1999427	16015
MS_IMSGC_31604244_1	MS (IMSGC, EUR)	IMD	Blood_eQTLGen	Blood_eQTLGen	Full_Blood	Bulk blood	ENSG00000135446	CDK4	4406	6.06336731842826e-14	1.27027373278431e-06	3.76077328729322e-08	0.787455850919648	0.212542841198826	12:57672160	rs111566142	chr12.3		12	57672160	12:57672160	4.9436e-14	12:57713053	1.34900000000003e-11	5593	4741	0.999999991653915	0.996738826662297	56752285	58751697	ENSG00000135446	CDK4	protein_coding	57752310	-1	80150	80150	39257	5	5	4	56752285	58751697	1999412	16013
MS_IMSGC_31604244_1	MS (IMSGC, EUR)	IMD	Blood_eQTLGen	Blood_eQTLGen	Full_Blood	Bulk blood	ENSG00000135439	AGAP2	4387	7.61731252889027e-08	1.36509887846565e-06	0.0472460003738763	0.846483220198664	0.106269338155457	12:57684023	rs117659321	chr12.3		12	57684023	12:57684023	3.3502e-07	12:57713053	1.34900000000003e-11	5592	4721	0.994809846502583	0.996738826566936	56736710	58733523	ENSG00000135439	AGAP2	protein_coding	57738742	-1	54719	54719	25689	3	3	2	56734910	58733523	1998613	16012
MS_IMSGC_31604244_1	MS (IMSGC, EUR)	IMD	Blood_eQTLGen	Blood_eQTLGen	Full_Blood	Bulk blood	ENSG00000123384	LRP1	3449	3.74650241369631e-10	1.61188758420174e-06	0.000232374938171655	0.999765209672477	8.03127116379897e-07	12:57713053	rs701006	chr12.3		12	57713053	12:57036537	4.6229e-10	12:57713053	1.34900000000003e-11	4718	3679	0.999968351286289	0.996738837722109	56171027	58170822	ENSG00000123384	LRP1	protein_coding	57128483	1	584570	-91946	584570	26	4	26	56171027	58170822	1999795	16000
MS_IMSGC_31604244_1	MS (IMSGC, EUR)	IMD	Blood_eQTLGen	Blood_eQTLGen	Full_Blood	Bulk blood	ENSG00000166866	MYO1A	3295	4.04067857431417e-08	1.57158681499363e-06	0.0250621063337081	0.974768509480843	0.000167772191849746	12:57713053	rs701006	chr12.3		12	57713053	12:57073216	6.0693e-07	12:57713053	1.34900000000003e-11	4553	3504	0.937843117102689	0.996738838695428	56040362	58039855	ENSG00000166866	MYO1A	protein_coding	57050129	-1	-662924	-23087	-662924	30	0	30	56040362	58039855	1999493	16041
MS_IMSGC_31604244_1	MS (IMSGC, EUR)	IMD	Blood_eQTLGen	Blood_eQTLGen	Full_Blood	Bulk blood	ENSG00000166886	NAB2	3402	4.18238733449704e-09	1.60805461644591e-06	0.00259410480219461	0.997387791024352	1.64919364493431e-05	12:57713053	rs701006	chr12.3		12	57713053	12:57110746	4.7301e-09	12:57713053	1.34900000000003e-11	4683	3623	0.945940265131959	0.996738837592985	56092375	58091984	ENSG00000166886	NAB2	protein_coding	57089114	1	623939	21632	623939	28	0	28	56092375	58091984	1999609	16043
MS_IMSGC_31604244_1	MS (IMSGC, EUR)	IMD	Blood_eQTLGen	Blood_eQTLGen	Full_Blood	Bulk blood	ENSG00000175203	DCTN2	4216	4.62566161815512e-09	1.52934639308047e-06	0.00286904353515331	0.948472153851009	0.0486572686417824	12:57713053	rs701006	chr12.3		12	57713053	12:57552727	1.1703e-08	12:57713053	1.34900000000003e-11	5455	4543	0.945079912003207	0.996738825478882	56538770	58538659	ENSG00000175203	DCTN2	protein_coding	57547192	-1	-165861	-5535	-165861	5	1	5	56538770	58538659	1999889	16054
MS_IMSGC_31604244_1	MS (IMSGC, EUR)	IMD	Blood_eQTLGen	Blood_eQTLGen	Full_Blood	Bulk blood	ENSG00000185633	NDUFA4L2	3518	6.48691525091877e-09	1.60567239563732e-06	0.00402347676147375	0.995910148394736	6.47626844796789e-05	12:57713053	rs701006	chr12.3		12	57713053	12:57240915	3.5965e-08	12:57713053	1.34900000000003e-11	4751	3751	0.998515332476226	0.996738838401726	56240855	58237366	ENSG00000185633	NDUFA4L2	protein_coding	57237104	-1	-475949	-3811	-475949	21	0	21	56239219	58237366	1998147	16074
MS_IMSGC_31604244_1	MS (IMSGC, EUR)	IMD	Blood_eQTLGen	Blood_eQTLGen	Full_Blood	Bulk blood	ENSG00000139266	MARCHF9	4421	3.35645824044915e-18	1.34648809685345e-07	2.08182645605287e-12	0.0816786090406002	0.918321256308507	12:57731209	rs10877011	chr12.3		12	57731209	12:57731209	1.0134e-16	12:57713053	1.34900000000003e-11	5614	4755	0.999999999997022	0.996738826704593	56758305	58757612	ENSG00000139266	MARCH9	protein_coding	57755103	1	-23894	-23894	-42050	3	3	5	56758305	58757612	1999307	16026
MS_IMSGC_31604244_1	MS (IMSGC, EUR)	IMD	Blood_eQTLGen	Blood_eQTLGen	Full_Blood	Bulk blood	ENSG00000182379	NXPH4	3513	2.77040254077086e-07	1.33412580227306e-06	0.171832833307186	0.8274834985335	0.000682056993256885	12:57731209	rs10877011	chr12.3		12	57731209	12:57167668	1.3558e-06	12:57713053	1.34900000000003e-11	4772	3744	0.976794574246315	0.996738838728692	56224314	58221174	ENSG00000182379	NXPH4	protein_coding	57216794	1	514415	-49126	496259	26	0	24	56224314	58221174	1996860	16063
MS_IMSGC_31604244_1	MS (IMSGC, EUR)	IMD	Blood_eQTLGen	Blood_eQTLGen	Full_Blood	Bulk blood	ENSG00000037897	METTL1	4403	1.07993238826488e-34	2.66880903561578e-07	6.69822665762125e-29	0.163859265490381	0.836140467628717	12:57768302	rs10877012	chr12.3		12	57768302	12:57774209	1.8342e-33	12:57713053	1.34900000000003e-11	5430	4777	1	0.996738820113752	56772629	58770318	ENSG00000037897	METTL1	protein_coding	57772105	-1	3803	-2104	59052	0	2	7	56772588	58770318	1997730	15953
MS_IMSGC_31604244_1	MS (IMSGC, EUR)	IMD	Blood_eQTLGen	Blood_eQTLGen	Full_Blood	Bulk blood	ENSG00000123427	EEF1AKMT3	4441	0	3.07393029531112e-07	0	0.189037065588045	0.810962627019165	12:57773878	rs10877014	chr12.3		12	57773878	12:57485309	2.0880515548505e-308	12:57713053	1.34900000000003e-11	5627	4784	1.00000000000003	0.996738824342554	56777732	58776766	ENSG00000123427	METTL21B	protein_coding	57772614	1	1264	-287305	-59561	1	20	8	56777732	58776766	1999034	16001
MS_IMSGC_31604244_1	MS (IMSGC, EUR)	IMD	Blood_eQTLGen	Blood_eQTLGen	Full_Blood	Bulk blood	ENSG00000123297	TSFM	4423	1.33682878473382e-233	2.85288236169566e-07	8.29161373418356e-228	0.175299201834829	0.824700512876934	12:57784160	rs1599932	chr12.3		12	57784160	12:57784160	1.5823e-234	12:57713053	1.34900000000003e-11	5615	4751	1.00000000000002	0.996738825631869	56795699	58793961	ENSG00000123297	TSFM	protein_coding	57782787	1	1373	1373	-69734	0	0	10	56795699	58794419	1998720	15998
MS_IMSGC_31604244_1	MS (IMSGC, EUR)	IMD	Blood_eQTLGen	Blood_eQTLGen	Full_Blood	Bulk blood	ENSG00000135407	AVIL	4307	3.37611714207081e-202	2.93159649625189e-07	2.09257736991352e-196	0.180065689789399	0.819934017050931	12:57788529	rs56177740	chr12.3		12	57788529	12:57788529	1.2967e-203	12:57713053	1.34900000000003e-11	4939	4747	0.999999999999993	0.996052246235601	56808308	58807098	ENSG00000135407	AVIL	protein_coding	57818734	-1	30205	30205	105681	2	2	13	56808308	58807098	1998790	16011
MS_IMSGC_31604244_1	MS (IMSGC, EUR)	IMD	Blood_eQTLGen	Blood_eQTLGen	Full_Blood	Bulk blood	ENSG00000135452	TSPAN31	4401	9.67850432803094e-221	2.81147204007518e-07	6.00304395992796e-215	0.17272560056183	0.827274118290945	12:57792811	rs56261123	chr12.3		12	57792811	12:57792811	7.6869e-222	12:57713053	1.34900000000003e-11	5596	4735	1.00000000000002	0.996738826715392	56745038	58743393	ENSG00000135452	TSPAN31	protein_coding	57745039	1	47772	47772	-31986	7	7	3	56745038	58743393	1998355	16014
MS_IMSGC_31604244_1	MS (IMSGC, EUR)	IMD	Blood_eQTLGen	Blood_eQTLGen	Full_Blood	Bulk blood	ENSG00000269903	RP11-571M6.18	4193	8.47539807206725e-38	2.75083630553313e-07	5.25296020521923e-32	0.168831527387715	0.831168197528656	12:57819702	rs11172351	chr12.3		12	57819702	12:57819702	6.384e-37	12:57713053	1.34900000000003e-11	4764	4744	1	0.996006351916941	56814947	58814295	ENSG00000269903	RP11-571M6.18	lncRNA	57814494	1	5208	5208	-101441	1	1	12	56814947	58814295	1999348	16125
MS_IMSGC_31604244_1	MS (IMSGC, EUR)	IMD	Blood_eQTLGen	Blood_eQTLGen	Full_Blood	Bulk blood	ENSG00000166896	ATP23	4377	0	1.61337459469031e-06	0	0.999998242441914	1.44183563088484e-07	12:57941843	rs3751325	chr12.3		12	57941843	12:57887712	2.0880515548505e-308	12:57713053	1.34900000000003e-11	5055	4789	1.00000000000006	0.996052250048745	56949670	58948805	ENSG00000166896	XRCC6BP1	protein_coding	57941567	1	276	-53855	-228514	0	0	16	56949670	58948805	1999135	16045
MS_IMSGC_31604244_1	MS (IMSGC, EUR)	IMD	Blood_eQTLGen	Blood_eQTLGen	Full_Blood	Bulk blood	ENSG00000257698	GIHCG	4291	4.66587772216882e-83	1.61344888337554e-06	2.89186069084733e-77	0.999998216577806	1.69973311978232e-07	12:57941843	rs3751325	chr12.3		12	57941843	12:57941843	1.6874e-84	12:57713053	1.34900000000003e-11	4922	4800	1.00000000000001	0.996006362750933	56934498	58933553	ENSG00000257698	RP11-620J15.3	lncRNA	57942198	-1	355	355	229145	0	0	17	56934498	58933553	1999055	16122
MS_IMSGC_31604244_1	MS (IMSGC, EUR)	IMD	Blood_eQTLGen	Blood_eQTLGen	Full_Blood	Bulk blood	ENSG00000158113	LRRC43	4134	1.9824075585604e-59	0.000409806584538127	4.83371764434572e-56	0.999233429773449	0.000356763642005879	12:122160501	rs4319543	chr12.5		12	122160501	12:122160501	2.3158e-62	12:123119506	7.80399999999955e-09	5692	4373	1	0.990171375354459	121232473	123184961	ENSG00000158113	LRRC43	protein_coding	122183123	1	-22622	-22622	936383	1	1	26	121232473	123184961	1952488	16034
MS_IMSGC_31604244_1	MS (IMSGC, EUR)	IMD	Blood_eQTLGen	Blood_eQTLGen	Full_Blood	Bulk blood	ENSG00000184047	DIABLO	4096	1.21770173873232e-56	0.00036838440370462	3.30429340361781e-53	0.999629145975869	2.46962043059037e-06	12:122208273	rs12870	chr12.5		12	122208273	12:122208273	5.9598e-60	12:123119506	7.80399999999955e-09	5646	4336	0.999999999999994	0.986038545712026	121264480	123217322	ENSG00000184047	DIABLO	protein_coding	122226052	-1	17779	17779	-893454	0	0	24	121264480	123217322	1952842	16067
MS_IMSGC_31604244_1	MS (IMSGC, EUR)	IMD	Blood_eQTLGen	Blood_eQTLGen	Full_Blood	Bulk blood	ENSG00000139719	VPS33A	4101	1.73757839042099e-22	0.000354161136684381	4.90429327833608e-19	0.999615318423097	3.05204402166832e-05	12:122235548	rs61954363	chr12.5		12	122235548	12:122235548	2.3471e-24	12:123119506	7.80399999999955e-09	5660	4340	1	0.986551791915473	121295013	123246892	ENSG00000139719	VPS33A	protein_coding	122266494	-1	30946	30946	-853012	1	1	21	121295013	123246892	1951879	16028
MS_IMSGC_31604244_1	MS (IMSGC, EUR)	IMD	Blood_eQTLGen	Blood_eQTLGen	Full_Blood	Bulk blood	ENSG00000130779	CLIP1	4176	4.11745969880626e-16	0.000345605377394861	1.19096080490421e-12	0.999651450471409	2.94415000458433e-06	12:122355362	rs3817012	chr12.5		12	122355362	12:122355362	6.7188e-18	12:123119506	7.80399999999955e-09	5687	4420	0.99999999999892	0.984520801454635	121393873	123346595	ENSG00000130779	CLIP1	protein_coding	122422669	-1	67307	67307	-696837	1	1	19	121393835	123346595	1952760	16005
MS_IMSGC_31604244_1	MS (IMSGC, EUR)	IMD	Blood_eQTLGen	Blood_eQTLGen	Full_Blood	Bulk blood	ENSG00000111011	RSRC2	4190	7.22325516672043e-14	0.00033034532747822	2.18582799630601e-10	0.999657399441424	1.2255012444371e-05	12:122521716	rs10744242	chr12.5		12	122521716	12:122521716	9.5584e-16	12:123119506	7.80399999999955e-09	5811	4428	0.99985203588389	0.987001150898026	121563487	123515814	ENSG00000111011	RSRC2	protein_coding	122526936	-1	5220	5220	-592570	0	0	16	121563487	123515814	1952327	15972
MS_IMSGC_31604244_1	MS (IMSGC, EUR)	IMD	Blood_eQTLGen	Blood_eQTLGen	Full_Blood	Bulk blood	ENSG00000184445	KNTC1	4298	1.560566405618e-88	0.000330283228954957	4.72244996465525e-85	0.999473912907261	0.000195803863797103	12:122546241	rs7968222	chr12.5		12	122546241	12:122546241	4.4209e-92	12:123119506	7.80399999999955e-09	5871	4547	1.00000000000001	0.987000723326203	121624014	123576783	ENSG00000184445	KNTC1	protein_coding	122527249	1	18992	18992	592257	0	0	15	121624014	123576783	1952769	16070
MS_IMSGC_31604244_1	MS (IMSGC, EUR)	IMD	Blood_eQTLGen	Blood_eQTLGen	Full_Blood	Bulk blood	ENSG00000033030	ZCCHC8	4195	1.00254024916606e-18	0.000330312091096524	3.03378525844344e-15	0.999556603082667	0.000113084826232615	12:122605833	rs2342082	chr12.5		12	122605833	12:122605833	3.0443e-21	12:123119506	7.80399999999955e-09	5802	4431	0.999999989861679	0.987001238397882	121534076	123485281	ENSG00000033030	ZCCHC8	protein_coding	122500932	-1	-104901	-104901	-618574	3	3	18	121534047	123486823	1952776	15952
MS_IMSGC_31604244_1	MS (IMSGC, EUR)	IMD	Blood_eQTLGen	Blood_eQTLGen	Full_Blood	Bulk blood	ENSG00000196917	HCAR1	4323	6.37485780732469e-105	0.000330349769213406	1.92908912083511e-101	0.999668013050237	1.63718053897928e-06	12:122706944	rs10444445	chr12.5		12	122706944	12:122706944	5.1892e-108	12:123119506	7.80399999999955e-09	5867	4570	0.999999999999994	0.987000733817503	121723845	123675474	ENSG00000196917	HCAR1	protein_coding	122730844	-1	23900	23900	-388662	1	1	10	121723845	123675474	1951629	16078
MS_IMSGC_31604244_1	MS (IMSGC, EUR)	IMD	Blood_eQTLGen	Blood_eQTLGen	Full_Blood	Bulk blood	ENSG00000256249	RP11-324E6.6	4089	0	0.000332190578468888	0	0.999666165033984	1.64438760000135e-06	12:122706944	rs10444445	chr12.5		12	122706944	12:122678407	2.0880515548505e-308	12:123119506	7.80399999999955e-09	5018	4625	1	0.981530317523857	121748362	123701478	ENSG00000256249	RP11-324E6.6	lncRNA	122687125	1	19819	-8718	432381	1	0	13	121748362	123701478	1953116	16109
MS_IMSGC_31604244_1	MS (IMSGC, EUR)	IMD	Blood_eQTLGen	Blood_eQTLGen	Full_Blood	Bulk blood	ENSG00000255398	HCAR3	4401	0	0.000330349450228149	0	0.999668256514331	1.39403540768528e-06	12:122707365	rs1798184	chr12.5		12	122707365	12:122678019	2.0880515548505e-308	12:123119506	7.80399999999955e-09	5945	4624	0.999999999999962	0.98700127668222	121762513	123715588	ENSG00000255398	HCAR3	protein_coding	122716811	-1	9446	38792	-402695	0	2	11	121762513	123715588	1953075	16103
MS_IMSGC_31604244_1	MS (IMSGC, EUR)	IMD	Blood_eQTLGen	Blood_eQTLGen	Full_Blood	Bulk blood	ENSG00000182782	HCAR2	4397	1.24831969448808e-29	0.000330349551840434	3.77753046810342e-26	0.999668193230864	1.45721729686047e-06	12:122715980	rs118091133	chr12.5		12	122715980	12:122715980	2.1934e-32	12:123119506	7.80399999999955e-09	5944	4620	0.999999998957048	0.987001324393584	121749175	123701801	ENSG00000182782	HCAR2	protein_coding	122703357	-1	-12623	-12623	-416149	0	0	12	121749175	123701801	1952626	16064
MS_IMSGC_31604244_1	MS (IMSGC, EUR)	IMD	Blood_eQTLGen	Blood_eQTLGen	Full_Blood	Bulk blood	ENSG00000130783	CCDC62	4456	7.60804534353625e-26	0.000330349054985213	2.30226444169339e-22	0.99966659456758	3.05637743407884e-06	12:122781141	rs12312837	chr12.5		12	122781141	12:122781141	2.2465e-28	12:123119506	7.80399999999955e-09	6022	4665	1	0.987001475832603	121848501	123800515	ENSG00000130783	CCDC62	protein_coding	122774572	1	6569	6569	344934	0	0	8	121848501	123800515	1952014	16006
MS_IMSGC_31604244_1	MS (IMSGC, EUR)	IMD	Blood_eQTLGen	Blood_eQTLGen	Full_Blood	Bulk blood	ENSG00000139726	DENR	4406	9.63926724956048e-79	0.000330347635100125	2.91693220223479e-75	0.999662750811686	6.90155322415704e-06	12:122786251	rs7967318	chr12.5		12	122786251	12:122786251	3.8314e-82	12:123119506	7.80399999999955e-09	5952	4622	1.00000000000001	0.987001395893551	121809208	123761585	ENSG00000139726	DENR	protein_coding	122752824	1	33427	33427	366682	1	1	9	121809208	123761585	1952377	16030
MS_IMSGC_31604244_1	MS (IMSGC, EUR)	IMD	Blood_eQTLGen	Blood_eQTLGen	Full_Blood	Bulk blood	ENSG00000130787	HIP1R	4452	2.96156781100209e-28	0.000330349226918024	8.96197596484093e-25	0.999667070042662	2.5807304161889e-06	12:122809260	rs4426165	chr12.5		12	122809260	12:122809260	5.2412e-31	12:123119506	7.80399999999955e-09	6017	4651	0.999999999993323	0.987001608079069	121896364	123848409	ENSG00000130787	HIP1R	protein_coding	122835457	1	-26197	-26197	284049	0	0	7	121896364	123848409	1952045	16007
MS_IMSGC_31604244_1	MS (IMSGC, EUR)	IMD	Blood_eQTLGen	Blood_eQTLGen	Full_Blood	Bulk blood	ENSG00000139722	VPS37B	4437	1.94817094142355e-233	0.000330349510931064	5.89534160716543e-230	0.999667517350483	2.13313858104018e-06	12:122879651	rs7139055	chr12.5		12	122879651	12:122879651	5.0218e-238	12:123119506	7.80399999999955e-09	6063	4635	0.999999999999974	0.987001634250172	121927677	123879894	ENSG00000139722	VPS37B	protein_coding	122896124	-1	16473	16473	-223382	0	0	5	121927677	123880705	1953028	16029
MS_IMSGC_31604244_1	MS (IMSGC, EUR)	IMD	Blood_eQTLGen	Blood_eQTLGen	Full_Blood	Bulk blood	ENSG00000182196	ARL6IP4	4419	6.82973231393886e-117	0.000128000424647871	2.06672917158822e-113	0.386111542221838	0.613760457353511	12:123017497	rs12425009	chr12.5		12	123017497	12:123044509	9.1792e-120	12:123119506	7.80399999999955e-09	6114	4618	1.00000000000002	0.987006131738868	122028201	123980531	ENSG00000182196	ARL6IP4	protein_coding	122980681	1	36816	63828	138825	0	0	1	122028201	123980531	1952330	16060
MS_IMSGC_31604244_1	MS (IMSGC, EUR)	IMD	Blood_eQTLGen	Blood_eQTLGen	Full_Blood	Bulk blood	ENSG00000150967	ABCB9	4445	1.57336453712867e-247	0.000155847625229655	4.7611422341286e-244	0.47055030717108	0.529293845203708	12:123044509	rs11608811	chr12.5		12	123044509	12:123044509	5.4493e-251	12:123119506	7.80399999999955e-09	6131	4648	1.00000000000001	0.98700160118208	121998137	123951241	ENSG00000150967	ABCB9	protein_coding	122966463	-1	-78046	-78046	-153043	3	3	4	121998137	123951241	1953104	16032
MS_IMSGC_31604244_1	MS (IMSGC, EUR)	IMD	Blood_eQTLGen	Blood_eQTLGen	Full_Blood	Bulk blood	ENSG00000090975	PITPNM2	4474	2.41926514174448e-10	3.89324742624041e-05	7.3203960929205e-07	0.116036988982794	0.883923346261407	12:123119506	rs7975763	chr12.5		12	123119506	12:123119506	2.0502e-11	12:123119506	7.80399999999955e-09	6151	4672	0.999998031687163	0.987006700989507	122096282	124066682	ENSG00000090975	PITPNM2	protein_coding	123151090	-1	31584	31584	31584	0	0	0	122096282	124066682	1970400	15965
MS_IMSGC_31604244_1	MS (IMSGC, EUR)	IMD	Blood_eQTLGen	Blood_eQTLGen	Full_Blood	Bulk blood	ENSG00000111325	OGFOD2	4430	1.65979773367186e-12	0.00020058377228932	5.02269447222389e-09	0.606196998041955	0.393602413161403	12:123220022	rs77083006	chr12.5		12	123220022	12:123220022	5.2489e-15	12:123119506	7.80399999999955e-09	6126	4629	0.999999998176953	0.987006190922073	122024022	123976966	ENSG00000111325	OGFOD2	protein_coding	122975244	1	244778	244778	144262	4	4	3	122024022	123976966	1952944	15977
MS_IMSGC_31604244_1	MS (IMSGC, EUR)	IMD	Blood_eQTLGen	Blood_eQTLGen	Full_Blood	Bulk blood	ENSG00000184209	SNRNP35	4938	9.58738180224571e-18	0.000327649305995124	2.90012099830968e-14	0.991100820109419	0.00857153058455662	12:123283424	rs11057238	chr12.5		12	123283424	12:123484910	4.279e-20	12:123119506	7.80399999999955e-09	6420	5205	0.999995639711143	0.987012037659354	122465488	124464022	ENSG00000184209	SNRNP35	protein_coding	123458139	1	-174715	26771	-338633	4	0	9	122465488	124464022	1998534	16068
MS_IMSGC_31604244_1	MS (IMSGC, EUR)	IMD	Blood_eQTLGen	Blood_eQTLGen	Full_Blood	Bulk blood	ENSG00000111328	CDK2AP1	4656	0	0.000330449241589329	0	0.999667268584587	2.28217380440894e-06	12:123294942	rs3088303	chr12.5		12	123294942	12:122913907	2.0880515548505e-308	12:123119506	7.80399999999955e-09	6179	4872	0.999999999999911	0.987010800625869	122267435	124266367	ENSG00000111328	CDK2AP1	protein_coding	123271856	-1	-23086	357949	152350	0	9	4	122267244	124266367	1999123	15978
MS_IMSGC_31604244_1	MS (IMSGC, EUR)	IMD	Blood_eQTLGen	Blood_eQTLGen	Full_Blood	Bulk blood	ENSG00000256092	SBNO1-AS1	4832	0	0.000330504266911054	0	0.999663829035477	5.66669763244469e-06	12:123322418	rs77317455	chr12.5		12	123322418	12:123130285	2.0880515548505e-308	12:123119506	7.80399999999955e-09	6424	5076	1.00000000000001	0.987012829498399	122366028	124364551	ENSG00000256092	RP13-942N8.1	lncRNA	123363868	1	-41450	-233583	-244362	0	5	5	122365556	124364687	1999131	16107
MS_IMSGC_31604244_1	MS (IMSGC, EUR)	IMD	Blood_eQTLGen	Blood_eQTLGen	Full_Blood	Bulk blood	ENSG00000130921	MTRFR	4604	4.86928672621863e-22	0.000330445128021597	1.47305855089536e-18	0.999663900065632	5.65480634711594e-06	12:123331121	rs6488869	chr12.5		12	123331121	12:123331121	8.8571e-24	12:123119506	7.80399999999955e-09	6288	4818	0.999999999999891	0.987010920606601	122245692	124245245	ENSG00000130921	C12orf65	protein_coding	123233436	1	97685	97685	-113930	2	2	2	122245692	124245245	1999553	16008
MS_IMSGC_31604244_1	MS (IMSGC, EUR)	IMD	Blood_eQTLGen	Blood_eQTLGen	Full_Blood	Bulk blood	ENSG00000139697	SBNO1	4763	6.09527058523678e-46	0.000264762456239674	1.84386858859469e-42	0.800529405522507	0.199205832021257	12:123348974	rs9300255	chr12.5		12	123348974	12:123348974	4.9406e-49	12:123119506	7.80399999999955e-09	6399	5001	1	0.987010010441007	122327744	124326495	ENSG00000139697	SBNO1	protein_coding	123364847	-1	15873	15873	245341	1	1	6	122327507	124326495	1998988	16027
MS_IMSGC_31604244_1	MS (IMSGC, EUR)	IMD	Blood_eQTLGen	Blood_eQTLGen	Full_Blood	Bulk blood	ENSG00000183955	KMT5A	4735	1.2501087974465e-306	0.000324896246204763	3.77362078802526e-303	0.98070488060578	0.0189702231480255	12:123406560	rs61955125	chr12.5		12	123406560	12:123378266	2.0880515548505e-308	12:123119506	7.80399999999955e-09	5799	5145	0.999999999999998	0.985118872477981	122397016	124395761	ENSG00000183955	SETD8	protein_coding	123384132	1	22428	-5866	-264626	0	0	7	122397016	124395761	1998745	16066
MS_IMSGC_31604244_1	MS (IMSGC, EUR)	IMD	Blood_eQTLGen	Blood_eQTLGen	Full_Blood	Bulk blood	ENSG00000051825	MPHOSPH9	4420	2.82075542491992e-70	0.000197140245206727	8.51722399893922e-67	0.594450981392438	0.405351878362349	12:123412630	rs28569885	chr12.5		12	123412630	12:123412630	1.0433e-73	12:123119506	7.80399999999955e-09	5520	4759	0.999999999999997	0.985137871947258	122198506	124197882	ENSG00000051825	MPHOSPH9	protein_coding	123233141	-1	-179489	-179489	113635	6	6	1	122198506	124197882	1999376	15955
MS_IMSGC_31604244_1	MS (IMSGC, EUR)	IMD	Blood_eQTLGen	Blood_eQTLGen	Full_Blood	Bulk blood	ENSG00000150977	RILPL2	4917	6.01052825777663e-246	0.000256996300433864	1.81781954086124e-242	0.776811770843356	0.222931232856198	12:123432442	rs951328	chr12.5		12	123432442	12:123432442	1.4447e-250	12:123119506	7.80399999999955e-09	6516	5185	0.999999999999988	0.98701686921024	122427157	124426052	ENSG00000150977	RILPL2	protein_coding	123436684	-1	4242	4242	317178	0	0	8	122426351	124426052	1999701	16033
MS_IMSGC_31604244_1	MS (IMSGC, EUR)	IMD	Blood_eQTLGen	Blood_eQTLGen	Full_Blood	Bulk blood	ENSG00000188026	RILPL1	5010	1.23943111054304e-125	0.000330417403268567	3.74984664005721e-122	0.999663930421529	5.65217521278412e-06	12:123566357	rs61954862	chr12.5		12	123566357	12:123566357	3.6823e-131	12:123119506	7.80399999999955e-09	6610	5286	1.00000000000001	0.986975711488263	122504232	124502532	ENSG00000188026	RILPL1	protein_coding	123533719	-1	-32638	-32638	414213	0	0	12	122503614	124502532	1998918	16075
MS_IMSGC_31604244_1	MS (IMSGC, EUR)	IMD	Blood_eQTLGen	Blood_eQTLGen	Full_Blood	Bulk blood	ENSG00000247373	TMED2-DT	4935	1.07773264594392e-200	0.000331563609760188	3.2493700858428e-197	0.999666173504178	2.26288604924797e-06	12:123589364	rs79933835	chr12.5		12	123589364	12:123589364	3.5943e-210	12:123119506	7.80399999999955e-09	5914	5468	1.00000000000002	0.983613044753483	122583968	124583104	ENSG00000247373	RP11-486O12.2	lncRNA	123601988	-1	12624	12624	482482	0	0	14	122583852	124583104	1999252	16098
MS_IMSGC_31604244_1	MS (IMSGC, EUR)	IMD	Blood_eQTLGen	Blood_eQTLGen	Full_Blood	Bulk blood	ENSG00000111364	DDX55	5237	0	0.000330436303810113	0	0.999667297895577	2.26580050529323e-06	12:123590197	rs146936648	chr12.5		12	123590197	12:123520582	2.0880515548505e-308	12:123119506	7.80399999999955e-09	6855	5525	1	0.986974764298556	122612067	124610842	ENSG00000111364	DDX55	protein_coding	123602099	1	-11902	-81517	-482593	1	3	15	122611658	124610842	1999184	15981
MS_IMSGC_31604244_1	MS (IMSGC, EUR)	IMD	Blood_eQTLGen	Blood_eQTLGen	Full_Blood	Bulk blood	ENSG00000086598	TMED2	5194	3.30343678205291e-74	0.000330409920829987	9.99390813184371e-71	0.999591060355195	7.85297239796652e-05	12:123614546	rs4930709	chr12.5		12	123614546	12:123614546	4.0039e-77	12:123119506	7.80399999999955e-09	6816	5479	1.00000000000001	0.98697485861846	122592231	124591506	ENSG00000086598	TMED2	protein_coding	123584552	1	29994	29994	-465046	2	2	13	122592231	124591506	1999275	15962
MS_IMSGC_31604244_1	MS (IMSGC, EUR)	IMD	Blood_eQTLGen	Blood_eQTLGen	Full_Blood	Bulk blood	ENSG00000111361	EIF2B1	5269	0	0.000330406119164176	0	0.999573220166746	9.63737140161404e-05	12:123620781	rs3190835	chr12.5		12	123620781	12:123574549	2.0880515548505e-308	12:123119506	7.80399999999955e-09	6885	5559	0.999999999999982	0.986974703989673	122627809	124626288	ENSG00000111361	EIF2B1	protein_coding	123633686	-1	12905	59137	514180	0	3	16	122627809	124626288	1998479	15980
MS_IMSGC_31604244_1	MS (IMSGC, EUR)	IMD	Blood_eQTLGen	Blood_eQTLGen	Full_Blood	Bulk blood	ENSG00000111358	GTF2H3	5301	1.74158253667807e-57	0.000330439021756436	5.26874169940209e-54	0.999664269675167	5.29130307469231e-06	12:123659603	rs11573002	chr12.5		12	123659603	12:123659603	8.9168e-62	12:123119506	7.80399999999955e-09	6942	5591	1	0.986974593279245	122650062	124648042	ENSG00000111358	GTF2H3	protein_coding	123633829	1	25774	25774	-514323	0	0	17	122650062	124648042	1997980	15979
MS_IMSGC_31604244_1	MS (IMSGC, EUR)	IMD	Blood_eQTLGen	Blood_eQTLGen	Full_Blood	Bulk blood	ENSG00000185344	ATP6V0A2	5458	2.46539007532065e-38	0.000330440582829193	7.45835366209005e-35	0.99965627761242	1.32818047485421e-05	12:123661150	rs4930708	chr12.5		12	123661150	12:123689518	2.0466e-40	12:123119506	7.80399999999955e-09	7080	5718	1.00000000000001	0.986975678484919	122738783	124736654	ENSG00000185344	ATP6V0A2	protein_coding	123712353	1	-51203	-22835	-592847	2	1	20	122738783	124736654	1997871	16072
MS_IMSGC_31604244_1	MS (IMSGC, EUR)	IMD	Blood_eQTLGen	Blood_eQTLGen	Full_Blood	Bulk blood	ENSG00000168778	TCTN2	5407	8.57199035754044e-99	0.000330442050934412	2.59321571737174e-95	0.999659901454243	9.65649481564379e-06	12:123673198	rs7975233	chr12.5		12	123673198	12:123695464	1.8747e-101	12:123119506	7.80399999999955e-09	7035	5696	1.00000000000001	0.986975289661669	122690196	124689265	ENSG00000168778	TCTN2	protein_coding	123671113	1	2085	24351	-551607	0	0	18	122690196	124689265	1999069	16049
MS_IMSGC_31604244_1	MS (IMSGC, EUR)	IMD	Blood_eQTLGen	Blood_eQTLGen	Full_Blood	Bulk blood	ENSG00000250091	DNAH10OS	5639	1.47246114876281e-07	0.000330294892748732	0.000445452794790583	0.999216726571635	7.37849471081257e-06	12:123921361	rs111821796	chr12.5		12	123921361	12:123921361	3.0516e-09	12:123119506	7.80399999999955e-09	7249	5938	0.999913753553063	0.986978365871105	122931801	124930473	ENSG00000250091	DNAH10OS	lncRNA	123934984	-1	13623	13623	815478	0	0	23	122931241	124930473	1999232	16101
MS_IMSGC_31604244_1	MS (IMSGC, EUR)	IMD	Blood_eQTLGen	Blood_eQTLGen	Full_Blood	Bulk blood	ENSG00000179195	ZNF664	5933	6.97060100099716e-94	0.000354059308817696	1.96806546668274e-90	0.999643927309947	2.01338124097173e-06	12:123956196	rs7958691	chr12.5		12	123956196	12:123956196	9.8257e-97	12:123119506	7.80399999999955e-09	7643	6228	0.99999999999999	0.986060590065745	122993831	124991693	ENSG00000179195	ZNF664	protein_coding	123973215	1	-17019	-17019	-853709	8	8	32	122993831	124993112	1999281	16058
MS_IMSGC_31604244_1	MS (IMSGC, EUR)	IMD	Blood_eQTLGen	Blood_eQTLGen	Full_Blood	Bulk blood	ENSG00000119242	CCDC92	5708	5.57084217767579e-159	0.000330768907603261	1.68364898444867e-155	0.999667043463823	2.18762855720048e-06	12:124015292	rs3768	chr12.5		12	124015292	12:124015292	6.018e-163	12:123119506	7.80399999999955e-09	7405	5999	1	0.986965925788733	122947334	124945744	ENSG00000119242	CCDC92	protein_coding	123972831	-1	-42461	-42461	853325	2	2	30	122947334	124945744	1998410	15997
MS_IMSGC_31604244_1	MS (IMSGC, EUR)	IMD	Blood_eQTLGen	Blood_eQTLGen	Full_Blood	Bulk blood	ENSG00000102543	CDADC1	4937	2.73857318800054e-75	0.000104853576622818	2.61153209400653e-71	0.99989469507141	4.51351954236526e-07	13:49258247	rs9591249	chr13.1		13	49258247	13:49258247	7.421e-78	13:50237084	4.15599999999987e-10	6339	5183	0.999999999999998	0.999997920385022	48271182	50269880	ENSG00000102543	CDADC1	protein_coding	49247925	1	10322	10322	989159	0	0	16	48270752	50269880	1999128	16126
MS_IMSGC_31604244_1	MS (IMSGC, EUR)	IMD	Blood_eQTLGen	Blood_eQTLGen	Full_Blood	Bulk blood	ENSG00000102547	CAB39L	5046	1.23587370543748e-139	0.000104835696141958	1.17874243666228e-135	0.999894108231623	1.05607222881542e-06	13:49447953	rs7992603	chr13.1		13	49447953	13:49447953	1.0998e-142	13:50237084	4.15599999999987e-10	6391	5301	0.999999999999997	0.999997441198293	48377460	50376031	ENSG00000102547	CAB39L	protein_coding	49444064	-1	-3889	-3889	-793020	1	1	15	48376431	50376031	1999600	16127
MS_IMSGC_31604244_1	MS (IMSGC, EUR)	IMD	Blood_eQTLGen	Blood_eQTLGen	Full_Blood	Bulk blood	ENSG00000136169	SETDB2	5173	9.11818800072929e-160	0.000104829462548462	8.69719753912082e-156	0.999894433287095	7.37250344121491e-07	13:49486540	rs7321228	chr13.1		13	49486540	13:49486540	9.5608e-163	13:50237084	4.15599999999987e-10	6468	5408	0.999999999999997	0.999997508625933	48473315	50469452	ENSG00000136169	SETDB2	protein_coding	49444274	1	42266	42266	792810	0	0	14	48473315	50469625	1996310	16134
MS_IMSGC_31604244_1	MS (IMSGC, EUR)	IMD	Blood_eQTLGen	Blood_eQTLGen	Full_Blood	Bulk blood	ENSG00000136147	PHF11	5295	0	0.000104827819449113	0	0.999894744880157	4.27300373760321e-07	13:49533768	rs3186013	chr13.1		13	49533768	13:49445240	2.0880515548505e-308	13:50237084	4.15599999999987e-10	6571	5551	0.999999999999948	0.999994584300605	48513402	50512228	ENSG00000136147	PHF11	protein_coding	49495953	1	37815	-50713	741131	0	1	12	48513402	50512228	1998826	16133
MS_IMSGC_31604244_1	MS (IMSGC, EUR)	IMD	Blood_eQTLGen	Blood_eQTLGen	Full_Blood	Bulk blood	ENSG00000136144	RCBTB1	5345	0	0.000104827688524768	0	0.999893866176854	1.30613453215236e-06	13:49568459	rs12431331	chr13.1		13	49568459	13:49459052	2.0880515548505e-308	13:50237084	4.15599999999987e-10	6589	5616	0.9999999999999	0.999994550618778	48558787	50558586	ENSG00000136144	RCBTB1	protein_coding	49585558	-1	17099	126506	-651526	0	2	11	48558787	50558586	1999799	16132
MS_IMSGC_31604244_1	MS (IMSGC, EUR)	IMD	Blood_eQTLGen	Blood_eQTLGen	Full_Blood	Bulk blood	ENSG00000152213	ARL11	5357	5.25435164627653e-41	0.000104827455913193	5.01185017273726e-37	0.999894063491141	1.10905294064714e-06	13:49611068	rs9568281	chr13.1		13	49611068	13:49611068	2.577e-43	13:50237084	4.15599999999987e-10	6607	5635	0.999999999999997	0.999994434189565	48631107	50629633	ENSG00000152213	ARL11	protein_coding	49628507	1	-17439	-17439	608577	0	0	10	48631107	50630034	1998927	16135
MS_IMSGC_31604244_1	MS (IMSGC, EUR)	IMD	Blood_eQTLGen	Blood_eQTLGen	Full_Blood	Bulk blood	ENSG00000123179	EBPL	5199	0	0.000104827751860921	0	0.999894663999011	5.0824923108568e-07	13:49709253	rs9562915	chr13.1		13	49709253	13:49662232	2.0880515548505e-308	13:50237084	4.15599999999987e-10	5815	5557	0.999999999999941	0.999992599726542	48676482	50675683	ENSG00000123179	EBPL	protein_coding	49691486	-1	-17767	29254	-545598	0	0	9	48676482	50675683	1999201	16129
MS_IMSGC_31604244_1	MS (IMSGC, EUR)	IMD	Blood_eQTLGen	Blood_eQTLGen	Full_Blood	Bulk blood	ENSG00000176124	DLEU1	5643	1.16419188362823e-228	0.000104827328271744	1.11046304837044e-224	0.999894226388513	9.46283251285322e-07	13:50047318	rs61961305	chr13.1		13	50047318	13:50047318	1.9237e-232	13:50237084	4.15599999999987e-10	6519	6027	1.00000000000001	0.99999390634947	49403169	51403069	ENSG00000176124	DLEU1	lncRNA	50082171	1	-34853	-34853	154913	0	0	3	49403169	51403069	1999900	16136
MS_IMSGC_31604244_1	MS (IMSGC, EUR)	IMD	Blood_eQTLGen	Blood_eQTLGen	Full_Blood	Bulk blood	ENSG00000123178	SPRYD7	5101	2.11774721243628e-31	0.000104827318234695	2.02001005090891e-27	0.999893824103393	1.34857836726716e-06	13:50052734	rs78063859	chr13.1		13	50052734	13:50052734	1.367e-33	13:50237084	4.15599999999987e-10	6221	5386	0.9999999999996	0.999994047236485	48924606	50922687	ENSG00000123178	SPRYD7	protein_coding	49936340	-1	-116394	-116394	-300744	2	2	6	48924606	50922687	1998081	16128
MS_IMSGC_31604244_1	MS (IMSGC, EUR)	IMD	Blood_eQTLGen	Blood_eQTLGen	Full_Blood	Bulk blood	ENSG00000231607	DLEU2	5157	2.68124871012199e-23	0.000104827649573286	2.55749872739119e-19	0.999894485725234	6.86625192852497e-07	13:50103291	rs35335144	chr13.1		13	50103291	13:50103291	1.4714e-25	13:50237084	4.15599999999987e-10	5663	5575	1	0.999992017507929	49077782	51076330	ENSG00000231607	DLEU2	lncRNA	50125541	-1	22250	22250	-111543	0	0	1	49076464	51076330	1999866	16139
MS_IMSGC_31604244_1	MS (IMSGC, EUR)	IMD	Blood_eQTLGen	Blood_eQTLGen	Full_Blood	Bulk blood	ENSG00000198553	KCNRG	5164	2.09846717925556e-57	0.000104827420708889	2.00161900200879e-53	0.999894394203697	7.78375583489639e-07	13:50158539	rs2760912	chr13.1		13	50158539	13:50158539	3.9418e-60	13:50237084	4.15599999999987e-10	6228	5465	1.00000000000001	0.999994148246153	49018879	51018009	ENSG00000198553	KCNRG	protein_coding	50015444	1	143095	143095	221640	4	4	4	49018879	51018009	1999130	16138
MS_IMSGC_31604244_1	MS (IMSGC, EUR)	IMD	Blood_eQTLGen	Blood_eQTLGen	Full_Blood	Bulk blood	ENSG00000186047	DLEU7	4908	4.82476991449954e-22	0.000104828037277103	4.6020720903418e-18	0.999894694932819	4.77029904867353e-07	13:50620269	rs573666	chr13.1		13	50620269	13:50620269	1.7023e-24	13:50237084	4.15599999999987e-10	6004	5247	0.999999999999998	0.999994375401079	49777811	51776901	ENSG00000186047	DLEU7	protein_coding	50843692	-1	223423	223423	606608	0	0	0	49777811	51776901	1999090	16137
MS_IMSGC_31604244_1	MS (IMSGC, EUR)	IMD	Blood_eQTLGen	Blood_eQTLGen	Full_Blood	Bulk blood	ENSG00000136104	RNASEH2B	4768	0	0.000104826669503006	0	0.999892371282199	2.80204840670376e-06	13:50934831	rs41292768	chr13.1		13	50934831	13:50885654	2.0880515548505e-308	13:50237084	4.15599999999987e-10	5855	5105	0.999999999999937	0.999994354709717	49941030	51939893	ENSG00000136104	RNASEH2B	protein_coding	50909791	1	25040	-24137	-672707	1	0	1	49941030	51939893	1998863	16131
MS_IMSGC_31604244_1	MS (IMSGC, EUR)	IMD	Blood_eQTLGen	Blood_eQTLGen	Full_Blood	Bulk blood	ENSG00000233672	RNASEH2B-AS1	4711	1.48306958611025e-10	0.000104827038208673	1.41462629338252e-06	0.99989296294894	7.95238249883247e-07	13:50940695	rs2441	chr13.1		13	50940695	13:50910481	4.6066e-12	13:50237084	4.15599999999987e-10	5405	5102	0.953087800902232	0.999993940812814	49893799	51893218	ENSG00000233672	RNASEH2B-AS1	lncRNA	50910594	-1	-30101	113	673510	0	0	2	49893799	51893308	1999509	16140
MS_IMSGC_31604244_1	MS (IMSGC, EUR)	IMD	Blood_eQTLGen	Blood_eQTLGen	Full_Blood	Bulk blood	ENSG00000123201	GUCY1B2	4813	0	0.000104826634149185	0	0.999894416177725	7.57188173507605e-07	13:51057471	rs1475447	chr13.1		13	51057471	13:51057471	2.0880515548505e-308	13:50237084	4.15599999999987e-10	5795	5158	1	0.999994142977084	50037694	52035779	ENSG00000123201	GUCY1B2	transcribed_unitary_pseudogene	51062894	-1	5423	5423	825810	0	0	3	50037694	52035779	1998085	16130
MS_IMSGC_31604244_1	MS (IMSGC, EUR)	IMD	Blood_eQTLGen	Blood_eQTLGen	Full_Blood	Bulk blood	ENSG00000182185	RAD51B	5240	5.26630807641131e-09	5.09101330030902e-05	0.000103427137050657	0.999844523912976	1.13355066218637e-06	14:68597385	rs17756344	chr14.2		14	68597385	14:68597385	1.3361e-10	14:68786647	1.82800000000018e-10	6336	5469	0.99997932212631	0.999998256434717	67275054	69274541	ENSG00000182185	RAD51B	protein_coding	67819779	1	777606	777606	966868	1	1	6	67275054	69274541	1999487	16189
MS_IMSGC_31604244_1	MS (IMSGC, EUR)	IMD	Blood_eQTLGen	Blood_eQTLGen	Full_Blood	Bulk blood	ENSG00000185650	ZFP36L1	4947	9.67155583644726e-94	5.09153208252745e-05	1.89943984673935e-89	0.999948619752124	4.64927061505391e-07	14:68681410	rs1884808	chr14.2		14	68681410	14:68681410	2.5693e-96	14:68786647	1.82800000000018e-10	6013	5125	0.999999999999994	0.9999983802934	67792265	69791553	ENSG00000185650	ZFP36L1	protein_coding	68793067	-1	111657	111657	6420	4	4	0	67792265	69791791	1999526	16191
MS_IMSGC_31604244_1	MS (IMSGC, EUR)	IMD	Blood_eQTLGen	Blood_eQTLGen	Full_Blood	Bulk blood	ENSG00000100650	SRSF5	6044	1.25139994436922e-06	4.96806823143917e-05	0.0245657901483119	0.975263681548321	0.000119596221107942	14:68786647	rs12434551	chr14.2		14	68786647	14:69773386	4.6166e-07	14:68786647	1.82800000000018e-10	7155	6314	0.997225457640774	0.999998149592695	68749594	70749105	ENSG00000100650	SRSF5	protein_coding	69767142	1	-980495	6244	-980495	21	0	21	68749594	70749105	1999511	16156
MS_IMSGC_31604244_1	MS (IMSGC, EUR)	IMD	Blood_eQTLGen	Blood_eQTLGen	Full_Blood	Bulk blood	ENSG00000258531	BANF1P1	4748	2.68277982586589e-07	5.06467321846e-05	0.00526628969142204	0.994193031611373	0.000489763687037414	14:68786647	rs12434551	chr14.2		14	68786647	14:68953231	3.056e-08	14:68786647	1.82800000000018e-10	5084	5296	0.999750916740675	0.999515710401716	67937527	69936587	ENSG00000258531	BANF1P1	processed_pseudogene	68936602	1	-149955	16629	-149955	4	0	4	67937527	69936587	1999060	16198
MS_IMSGC_31604244_1	MS (IMSGC, EUR)	IMD	Blood_eQTLGen	Blood_eQTLGen	Full_Blood	Bulk blood	ENSG00000258623	CTD-2325P2.3	4722	1.15745662473882e-06	4.97714119142963e-05	0.0227215858855574	0.977043078245043	0.000184407000860647	14:68786647	rs12434551	chr14.2		14	68786647	14:68702104	6.2884e-08	14:68786647	1.82800000000018e-10	5083	5191	0.999263453200955	0.999548789694929	67685267	69684193	ENSG00000258623	CTD-2325P2.3	lncRNA	68683442	-1	-103205	-18662	-103205	3	1	3	67685267	69684193	1998926	16199
MS_IMSGC_31604244_1	MS (IMSGC, EUR)	IMD	Blood_eQTLGen	Blood_eQTLGen	Full_Blood	Bulk blood	ENSG00000259062	ACTN1-DT	4947	2.81437211567078e-78	5.09381689986941e-05	5.52479241940911e-74	0.999948827817898	2.34013098131908e-07	14:68965327	rs7159001	chr14.2		14	68965327	14:68969266	1.1817e-81	14:68786647	1.82800000000018e-10	5315	5387	0.999999999999994	0.999549576217358	67983990	69983502	ENSG00000259062	ACTN1-AS1	lncRNA	68979682	1	-14355	-10416	-193035	1	1	6	67983990	69983502	1999512	16204
MS_IMSGC_31604244_1	MS (IMSGC, EUR)	IMD	Blood_eQTLGen	Blood_eQTLGen	Full_Blood	Bulk blood	ENSG00000072110	ACTN1	5066	1.69368193272439e-37	5.0915285314017e-05	3.32629811956922e-33	0.999948185195668	8.99519024531133e-07	14:68999982	rs1275193	chr14.2		14	68999982	14:68999982	1.0072e-39	14:68786647	1.82800000000018e-10	6130	5265	0.999999999999997	0.999998278240139	67927337	69926461	ENSG00000072110	ACTN1	protein_coding	68979302	-1	-20680	-20680	192655	1	1	5	67927337	69926461	1999124	16145
MS_IMSGC_31604244_1	MS (IMSGC, EUR)	IMD	Blood_eQTLGen	Blood_eQTLGen	Full_Blood	Bulk blood	ENSG00000081177	EXD2	5682	3.46247243141906e-44	5.09152828775893e-05	6.8001086979498e-40	0.999948633526382	4.51190742195046e-07	14:69024483	rs61981619	chr14.2		14	69024483	14:69024483	2.0481e-46	14:68786647	1.82800000000018e-10	6660	5899	0.999999999999998	0.999998205361458	68218609	70216822	ENSG00000081177	EXD2	protein_coding	69191498	1	-167015	-167015	-404851	4	4	11	68218609	70216822	1998213	16150
MS_IMSGC_31604244_1	MS (IMSGC, EUR)	IMD	Blood_eQTLGen	Blood_eQTLGen	Full_Blood	Bulk blood	ENSG00000139990	DCAF5	5420	9.53623184939321e-13	5.0915252249899e-05	1.87286412750839e-08	0.999947890988372	1.17502978341134e-06	14:69098911	rs12891532	chr14.2		14	69098911	14:69098911	1.3395e-14	14:68786647	1.82800000000018e-10	6430	5637	0.937054874541111	0.999998209392438	68102455	70101925	ENSG00000139990	DCAF5	protein_coding	69153119	-1	54208	54208	366472	1	1	9	68102308	70101925	1999617	16177
MS_IMSGC_31604244_1	MS (IMSGC, EUR)	IMD	Blood_eQTLGen	Blood_eQTLGen	Full_Blood	Bulk blood	ENSG00000100632	ERH	5999	1.31255891652078e-14	5.09152553693851e-05	2.57779607187477e-10	0.999948600483007	4.84003829709642e-07	14:69439413	rs35876363	chr14.2		14	69439413	14:69439413	1.1508e-15	14:68786647	1.82800000000018e-10	7036	6227	0.999999999972662	0.999998107501307	68389418	70388047	ENSG00000100632	ERH	protein_coding	69398299	-1	-41114	-41114	611652	1	1	15	68389418	70388047	1998629	16154
MS_IMSGC_31604244_1	MS (IMSGC, EUR)	IMD	Blood_eQTLGen	Blood_eQTLGen	Full_Blood	Bulk blood	ENSG00000029364	SLC39A9	6005	6.20062931738779e-283	5.09152498213997e-05	1.2177707946875e-278	0.99994856971984	5.15030300088169e-07	14:69457712	rs17107007	chr14.2		14	69457712	14:69457712	2.5384e-288	14:68786647	1.82800000000018e-10	7046	6261	0.999999999999951	0.999998040659897	68430709	70429840	ENSG00000029364	SLC39A9	protein_coding	69398692	1	59020	59020	-612045	0	0	16	68430302	70429941	1999639	16142
MS_IMSGC_31604244_1	MS (IMSGC, EUR)	IMD	Blood_eQTLGen	Blood_eQTLGen	Full_Blood	Bulk blood	ENSG00000175985	PLEKHD1	6111	4.60337948273521e-186	5.09152479860882e-05	9.0407963637466e-182	0.999948820937696	2.63814307955446e-07	14:69498452	rs17764256	chr14.2		14	69498452	14:69498452	1.9338e-189	14:68786647	1.82800000000018e-10	7109	6402	1	0.999997934433727	68506738	70506325	ENSG00000175985	PLEKHD1	protein_coding	69484728	1	13724	13724	-698081	0	0	17	68506738	70506325	1999587	16188
MS_IMSGC_31604244_1	MS (IMSGC, EUR)	IMD	Blood_eQTLGen	Blood_eQTLGen	Full_Blood	Bulk blood	ENSG00000100647	SUSD6	6148	7.10324099170577e-93	5.0915041813185e-05	1.39503886513109e-88	0.999944413662407	4.67129578198964e-06	14:69714061	rs1275817	chr14.2		14	69714061	14:69714061	6.9892e-96	14:68786647	1.82800000000018e-10	7231	6433	1	0.999997990901888	68663374	70663076	ENSG00000100647	KIAA0247	protein_coding	69611596	1	102465	102465	-824949	1	1	19	68663374	70663076	1999702	16155
MS_IMSGC_31604244_1	MS (IMSGC, EUR)	IMD	Blood_eQTLGen	Blood_eQTLGen	Full_Blood	Bulk blood	ENSG00000119681	LTBP2	5226	4.5224049785636e-57	0.0133293565486195	3.34723175490044e-55	0.986564363665104	0.000106279786263491	14:74618126	rs754458	chr14.3		14	74618126	14:74618126	7.0626e-62	14:75547955	3.16499999999989e-08	6383	5449	0.999999999999997	0.998317151685318	73556294	75555741	ENSG00000119681	LTBP2	protein_coding	74612237	-1	-5889	-5889	-935718	1	1	26	73556294	75555741	1999447	16167
MS_IMSGC_31604244_1	MS (IMSGC, EUR)	IMD	Blood_eQTLGen	Blood_eQTLGen	Full_Blood	Bulk blood	ENSG00000258439	RP11-173A8.2	4888	2.74823831053092e-05	0.0115502937657586	0.0023459617794565	0.985960396651844	0.000115865419835507	14:74652354	rs719732	chr14.3		14	74652354	14:74652354	9.3344e-09	14:75547955	3.16499999999989e-08	5271	5313	0.99989445239586	0.998265149921989	73658431	75658037	ENSG00000258439	RP11-173A8.2	processed_pseudogene	74658049	1	-5695	-5695	889906	0	0	24	73658431	75658037	1999606	16197
MS_IMSGC_31604244_1	MS (IMSGC, EUR)	IMD	Blood_eQTLGen	Blood_eQTLGen	Full_Blood	Bulk blood	ENSG00000119616	FCF1	5056	1.05336612846763e-23	0.0115721760110138	8.99640589699158e-22	0.988336062469212	9.17615197739283e-05	14:74699122	rs4899530	chr14.3		14	74699122	14:74699122	2.4386e-27	14:75547955	3.16499999999989e-08	6467	5230	0.999753920582337	0.998565449567349	73725462	75722926	ENSG00000119616	FCF1	protein_coding	74713144	1	-14022	-14022	834811	1	1	22	73725462	75723732	1998270	16162
MS_IMSGC_31604244_1	MS (IMSGC, EUR)	IMD	Blood_eQTLGen	Blood_eQTLGen	Full_Blood	Bulk blood	ENSG00000258976	CTD-2207P18.2	5143	1.13477509913339e-12	0.0115765918418581	9.68709453890582e-11	0.988244270074147	0.000179137985988288	14:74701003	rs17782683	chr14.3		14	74701003	14:74656671	2.9982e-16	14:75547955	3.16499999999989e-08	5998	5371	0.999999999882003	0.998478798089337	73615818	75615951	ENSG00000258976	CTD-2207P18.2	lncRNA	74616612	-1	-84391	-40059	-931343	1	0	25	73615818	75615951	2000133	16203
MS_IMSGC_31604244_1	MS (IMSGC, EUR)	IMD	Blood_eQTLGen	Blood_eQTLGen	Full_Blood	Bulk blood	ENSG00000119608	PROX2	4781	3.58771842011988e-17	0.01144991428304	3.0973073989549e-15	0.988480562990084	6.95227268746891e-05	14:74813136	rs17183194	chr14.3		14	74813136	14:74813136	1.2311e-20	14:75547955	3.16499999999989e-08	5982	5001	0.980129862480961	0.998443865434345	73858548	75858161	ENSG00000119608	PROX2	protein_coding	74876145	-1	63009	63009	-671810	0	0	20	73858548	75858161	1999613	16161
MS_IMSGC_31604244_1	MS (IMSGC, EUR)	IMD	Blood_eQTLGen	Blood_eQTLGen	Full_Blood	Bulk blood	ENSG00000198208	RPS6KL1	4738	1.12936688807005e-146	0.0114401654049842	9.75840852121194e-145	0.988498910231553	6.09243634416445e-05	14:74922371	rs11159109	chr14.3		14	74922371	14:74922371	7.2613e-152	14:75547955	3.16499999999989e-08	6190	4908	1.00000000000003	0.998579810636704	73913686	75913878	ENSG00000198208	RPS6KL1	protein_coding	74923260	-1	889	889	-624695	0	0	18	73913686	75913878	2000192	16194
MS_IMSGC_31604244_1	MS (IMSGC, EUR)	IMD	Blood_eQTLGen	Blood_eQTLGen	Full_Blood	Bulk blood	ENSG00000119630	PGF	4697	3.70469802784766e-64	0.0114401138013853	3.20107184427501e-62	0.988491392136354	6.8494062264198e-05	14:74942086	rs8185	chr14.3		14	74942086	14:74942086	4.781e-69	14:75547955	3.16499999999989e-08	6152	4872	1.00000000000001	0.998577034756063	73948850	75948860	ENSG00000119630	PGF	protein_coding	74955597	-1	13511	13511	-592358	0	0	17	73948850	75948860	2000010	16163
MS_IMSGC_31604244_1	MS (IMSGC, EUR)	IMD	Blood_eQTLGen	Blood_eQTLGen	Full_Blood	Bulk blood	ENSG00000119718	EIF2B2	4571	0	0.011438170916213	0	0.98842315278179	0.00013867630184346	14:75022929	rs175057	chr14.3		14	75022929	14:74915979	2.0880515548505e-308	14:75547955	3.16499999999989e-08	6014	4738	1.0000000000001	0.998584347887557	74006276	76005325	ENSG00000119718	EIF2B2	protein_coding	75002921	1	20008	-86942	545034	1	2	16	74006276	76006423	2000147	16172
MS_IMSGC_31604244_1	MS (IMSGC, EUR)	IMD	Blood_eQTLGen	Blood_eQTLGen	Full_Blood	Bulk blood	ENSG00000119684	MLH3	4527	0	0.0114344762670228	0	0.988426479278867	0.000139044454084528	14:75028280	rs175065	chr14.3		14	75028280	14:74934603	2.0880515548505e-308	14:75547955	3.16499999999989e-08	5945	4697	0.999999999999973	0.998581493380687	74032727	76032727	ENSG00000119684	MLH3	protein_coding	75051467	-1	23187	116864	-496488	0	3	14	74032727	76032727	2000000	16168
MS_IMSGC_31604244_1	MS (IMSGC, EUR)	IMD	Blood_eQTLGen	Blood_eQTLGen	Full_Blood	Bulk blood	ENSG00000119640	ACYP1	4508	9.375785194919e-27	0.0114293528769521	8.10871517623241e-25	0.988475603685369	9.5043437675581e-05	14:75104323	rs175469	chr14.3		14	75104323	14:75104323	7.6265e-31	14:75547955	3.16499999999989e-08	5909	4675	1	0.998583252093056	74062150	76061641	ENSG00000119640	ACYP1	protein_coding	75064024	-1	-40299	-40299	-483931	1	1	13	74062024	76061641	1999617	16165
MS_IMSGC_31604244_1	MS (IMSGC, EUR)	IMD	Blood_eQTLGen	Blood_eQTLGen	Full_Blood	Bulk blood	ENSG00000119638	NEK9	4509	2.99675842953323e-08	0.0114247263336259	2.59262869646703e-06	0.988403433117167	0.000169217952925461	14:75144617	rs77762397	chr14.3		14	75144617	14:75144617	2.7606e-12	14:75547955	3.16499999999989e-08	5875	4683	0.999990993434197	0.998575445629077	74104813	76104835	ENSG00000119638	NEK9	protein_coding	75127048	-1	-17569	-17569	-420907	1	1	11	74104813	76104835	2000022	16164
MS_IMSGC_31604244_1	MS (IMSGC, EUR)	IMD	Blood_eQTLGen	Blood_eQTLGen	Full_Blood	Bulk blood	ENSG00000170348	TMED10	4479	6.29195837209322e-17	0.0114244697551829	5.44407949804908e-15	0.988495279107283	8.02511375267843e-05	14:75230213	rs17103088	chr14.3		14	75230213	14:75230213	3.9852e-21	14:75547955	3.16499999999989e-08	5103	4746	1	0.998483789150638	74154173	76153618	ENSG00000170348	TMED10	protein_coding	75176612	-1	-53601	-53601	-371343	0	0	8	74154173	76153618	1999445	16187
MS_IMSGC_31604244_1	MS (IMSGC, EUR)	IMD	Blood_eQTLGen	Blood_eQTLGen	Full_Blood	Bulk blood	ENSG00000259687	LINC01220	4413	3.06986795091752e-74	0.0114272026470752	2.65561448573323e-72	0.988519444172416	5.33531805233022e-05	14:75295495	rs4533197	chr14.3		14	75295495	14:75294602	4.2069e-85	14:75547955	3.16499999999989e-08	4879	4762	1.00000000000001	0.998292301699537	74296060	76295846	ENSG00000259687	RP11-293M10.5	lncRNA	75297587	1	-2092	-2985	250368	0	0	3	74296060	76295846	1999786	16208
MS_IMSGC_31604244_1	MS (IMSGC, EUR)	IMD	Blood_eQTLGen	Blood_eQTLGen	Full_Blood	Bulk blood	ENSG00000140044	JDP2	4849	2.77248594989223e-13	0.0114252205623799	2.39875781039211e-11	0.988511178347555	6.36010658005716e-05	14:75400603	rs8018744	chr14.3		14	75400603	14:75400603	3.6075e-17	14:75547955	3.16499999999989e-08	6009	5056	0.999966123233893	0.998573185047869	74452200	76451185	ENSG00000140044	JDP2	protein_coding	75428022	1	-27419	-27419	119933	1	1	1	74452200	76451185	1998985	16179
MS_IMSGC_31604244_1	MS (IMSGC, EUR)	IMD	Blood_eQTLGen	Blood_eQTLGen	Full_Blood	Bulk blood	ENSG00000259319	JDP2-AS1	4625	7.68884168905678e-09	0.0114284163537091	6.6504909661795e-07	0.988504805095833	6.61058125180956e-05	14:75418280	rs4899563	chr14.3		14	75418280	14:75418280	6.7503e-13	14:75547955	3.16499999999989e-08	5117	4994	0.999999969113022	0.998309033115047	74425905	76425690	ENSG00000259319	RP11-293M10.6	lncRNA	75427655	-1	9375	9375	-120300	0	0	2	74425905	76425690	1999785	16206
MS_IMSGC_31604244_1	MS (IMSGC, EUR)	IMD	Blood_eQTLGen	Blood_eQTLGen	Full_Blood	Bulk blood	ENSG00000156127	BATF	4946	6.77629029299855e-37	0.0114245082563971	5.86276245611007e-35	0.988434025354303	0.000141466389306455	14:75522943	rs175722	chr14.3		14	75522943	14:75522943	1.5938e-41	14:75547955	3.16499999999989e-08	6104	5157	0.999999999999994	0.998575403005963	74535294	76534414	ENSG00000156127	BATF	protein_coding	75522469	1	474	474	25486	0	0	0	74535223	76534414	1999191	16180
MS_IMSGC_31604244_1	MS (IMSGC, EUR)	IMD	Blood_eQTLGen	Blood_eQTLGen	Full_Blood	Bulk blood	ENSG00000133935	ERG28	5044	0.000923899256504606	0.0104922416579701	0.0799277450535123	0.907695764274101	0.000960349757912056	14:75547955	rs34695601	chr14.3		14	75547955	14:75669986	6.8278e-07	14:75547955	3.16499999999989e-08	6192	5260	0.989058060711951	0.998570350983199	74656323	76654666	ENSG00000133935	C14orf1	protein_coding	75660876	-1	112921	-9110	112921	3	1	3	74656323	76654666	1998343	16176
MS_IMSGC_31604244_1	MS (IMSGC, EUR)	IMD	Blood_eQTLGen	Blood_eQTLGen	Full_Blood	Bulk blood	ENSG00000119686	FLVCR2	5050	0	0.0114213703507215	0	0.988147037940536	0.00043159170876917	14:75617239	rs3784003	chr14.3		14	75617239	14:75615321	2.0880515548505e-308	14:75547955	3.16499999999989e-08	6196	5265	0.999999999999945	0.998570008069328	74620733	76620878	ENSG00000119686	FLVCR2	protein_coding	75578620	1	38619	36701	-30665	2	2	0	74620733	76620878	2000145	16170
MS_IMSGC_31604244_1	MS (IMSGC, EUR)	IMD	Blood_eQTLGen	Blood_eQTLGen	Full_Blood	Bulk blood	ENSG00000119685	TTLL5	5343	8.56795478663875e-293	0.0114240461483973	7.41308721283361e-291	0.988420526210341	0.000155427641296705	14:75692573	rs2059382	chr14.3		14	75692573	14:75692573	1.062e-298	14:75547955	3.16499999999989e-08	6421	5614	1.00000000000001	0.998542166859741	74794938	76794227	ENSG00000119685	TTLL5	protein_coding	75661246	1	31327	31327	-113291	0	0	4	74794938	76794227	1999289	16169
MS_IMSGC_31604244_1	MS (IMSGC, EUR)	IMD	Blood_eQTLGen	Blood_eQTLGen	Full_Blood	Bulk blood	ENSG00000119699	TGFB3	5526	1.61412718824023e-188	0.011415125902406	1.39684798517512e-186	0.987851022079067	0.000733852018523321	14:75982578	rs146047341	chr14.3		14	75982578	14:75982578	1.1618e-196	14:75547955	3.16499999999989e-08	6691	5832	1	0.998513334437391	74970369	76970498	ENSG00000119699	TGFB3	protein_coding	75981995	-1	-583	-583	434040	0	0	7	74970369	76970498	2000129	16171
MS_IMSGC_31604244_1	MS (IMSGC, EUR)	IMD	Blood_eQTLGen	Blood_eQTLGen	Full_Blood	Bulk blood	ENSG00000119650	IFT43	5432	6.623823647646e-05	0.0113548908177957	0.00573081358876996	0.982403928947944	0.000444128409014223	14:76048970	rs72725685	chr14.3		14	76048970	14:76048970	5.2508e-08	14:75547955	3.16499999999989e-08	5930	5913	0.983739556229184	0.998229173807572	74993858	76993206	ENSG00000119650	IFT43	protein_coding	75985763	1	63207	63207	-437808	0	0	8	74993858	76993206	1999348	16166
MS_IMSGC_31604244_1	MS (IMSGC, EUR)	IMD	Blood_eQTLGen	Blood_eQTLGen	Full_Blood	Bulk blood	ENSG00000089916	GPATCH2L	5935	2.95592405845535e-72	0.0114207392962024	2.55844932163902e-70	0.988502328850762	7.6931853025195e-05	14:76152484	rs2246454	chr14.3		14	76152484	14:76152484	8.3393e-77	14:75547955	3.16499999999989e-08	7091	6273	0.999999999999987	0.998401597238018	75202946	77202945	ENSG00000089916	GPATCH2L	protein_coding	76151922	1	562	562	-603967	0	0	9	75202946	77202945	1999999	16153
MS_IMSGC_31604244_1	MS (IMSGC, EUR)	IMD	Blood_eQTLGen	Blood_eQTLGen	Full_Blood	Bulk blood	ENSG00000259088	CTD-2017C7.2	5521	1.66937865384948e-10	0.000265383499505405	6.28871582067309e-07	0.99972608470308	7.90275889628932e-06	14:101778751	rs61993990	chr14.4		14	101778751	14:101800865	7.2825e-12	14:102799507	4.29400000000024e-09	6104	6020	0.999999949873746	0.996466807070878	100803585	102803418	ENSG00000259088	CTD-2017C7.2	lncRNA	101810321	-1	31570	9456	-989186	1	1	16	100803585	102803418	1999833	16205
MS_IMSGC_31604244_1	MS (IMSGC, EUR)	IMD	Blood_eQTLGen	Blood_eQTLGen	Full_Blood	Bulk blood	ENSG00000256705	CTD-2017C7.1	5417	1.44747405770965e-46	0.000210447717798177	6.87656687808204e-43	0.9997814985047	8.05377750631051e-06	14:101828809	rs66678081	chr14.4		14	101828809	14:101828809	4.7899e-50	14:102799507	4.29400000000024e-09	6021	5921	1	0.997196050842173	100836502	102835237	ENSG00000256705	CTD-2017C7.1	lncRNA	101839531	-1	10722	10722	-959976	0	0	15	100836502	102835237	1998735	16196
MS_IMSGC_31604244_1	MS (IMSGC, EUR)	IMD	Blood_eQTLGen	Blood_eQTLGen	Full_Blood	Bulk blood	ENSG00000078304	PPP2R5C	5606	4.72234058143163e-08	0.000209806922999426	0.000224981783921217	0.999562287594436	2.87647523731832e-06	14:101919120	rs3783370	chr14.4		14	101919120	14:101919120	2.9573e-10	14:102799507	4.29400000000024e-09	6992	5896	0.999966683982244	0.999993967407809	100844909	102844421	ENSG00000078304	PPP2R5C	protein_coding	101761709	1	157411	157411	1037798	4	4	18	100844909	102844421	1999512	16147
MS_IMSGC_31604244_1	MS (IMSGC, EUR)	IMD	Blood_eQTLGen	Blood_eQTLGen	Full_Blood	Bulk blood	ENSG00000197102	DYNC1H1	5427	6.90473165106941e-09	0.000209831739834888	3.28980027332965e-05	0.999755744102131	1.51925056854062e-06	14:102045260	rs1190607	chr14.4		14	102045260	14:102045260	1.0443e-10	14:102799507	4.29400000000024e-09	6151	5793	0.999840903762614	0.999990825664267	101007676	103006702	ENSG00000197102	DYNC1H1	protein_coding	101964573	1	80687	80687	834934	0	0	11	101007676	103006702	1999026	16193
MS_IMSGC_31604244_1	MS (IMSGC, EUR)	IMD	Blood_eQTLGen	Blood_eQTLGen	Full_Blood	Bulk blood	ENSG00000258959	RP11-1017G21.4	5278	1.77805880556702e-16	0.000210419443869486	8.4479885431278e-13	0.999753730308235	3.58502470495348e-05	14:102050795	rs17512996	chr14.4		14	102050795	14:102050795	5.789e-20	14:102799507	4.29400000000024e-09	5898	5758	0.999999999997075	0.997195331096734	101051686	103049774	ENSG00000258959	RP11-1017G21.4	transcribed_unitary_pseudogene	102052854	-1	2059	2059	-746653	0	0	10	101051686	103049774	1998088	16202
MS_IMSGC_31604244_1	MS (IMSGC, EUR)	IMD	Blood_eQTLGen	Blood_eQTLGen	Full_Blood	Bulk blood	ENSG00000080824	HSP90AA1	5421	1.94579986043115e-135	0.000209837758861868	9.27091761365742e-132	0.999788625862564	1.53637858963214e-06	14:102076132	rs2403017	chr14.4		14	102076132	14:102076132	3.9462e-139	14:102799507	4.29400000000024e-09	6756	5698	1	0.999992614234798	101110385	103110106	ENSG00000080824	HSP90AA1	protein_coding	102087044	-1	10912	10912	-712463	0	0	9	101110314	103110106	1999792	16149
MS_IMSGC_31604244_1	MS (IMSGC, EUR)	IMD	Blood_eQTLGen	Blood_eQTLGen	Full_Blood	Bulk blood	ENSG00000080823	MOK	5437	6.62381090236024e-93	0.0002098341690096	3.15597334101014e-89	0.99977344014119	1.67256897896507e-05	14:102231697	rs7152076	chr14.4		14	102231697	14:102231697	1.537e-96	14:102799507	4.29400000000024e-09	6820	5713	0.999999999999998	0.999992608627118	101265371	103264549	ENSG00000080823	MOK	protein_coding	102305164	-1	73467	73467	-494343	0	0	7	101265371	103264549	1999178	16148
MS_IMSGC_31604244_1	MS (IMSGC, EUR)	IMD	Blood_eQTLGen	Blood_eQTLGen	Full_Blood	Bulk blood	ENSG00000100865	CINP	5503	2.30092445449765e-70	0.000209834332720033	1.09629613858202e-66	0.999774508232668	1.5657434602267e-05	14:102344291	rs2031233	chr14.4		14	102344291	14:102344291	2.3658e-73	14:102799507	4.29400000000024e-09	6956	5744	1	0.99999304889866	101353533	103352744	ENSG00000100865	CINP	protein_coding	102362890	-1	18599	18599	-436617	0	0	5	101352933	103352744	1999811	16160
MS_IMSGC_31604244_1	MS (IMSGC, EUR)	IMD	Blood_eQTLGen	Blood_eQTLGen	Full_Blood	Bulk blood	ENSG00000022976	ZNF839	5491	1.69722232755617e-21	0.000209836422756146	8.08657055592192e-18	0.999784761213401	5.40236384256182e-06	14:102400025	rs11626217	chr14.4		14	102400025	14:102400025	9.3371e-24	14:102799507	4.29400000000024e-09	6905	5739	0.99937154605335	0.999992873762122	101330493	103329593	ENSG00000022976	ZNF839	protein_coding	102319746	1	80279	80279	479761	2	2	6	101330493	103329593	1999100	16141
MS_IMSGC_31604244_1	MS (IMSGC, EUR)	IMD	Blood_eQTLGen	Blood_eQTLGen	Full_Blood	Bulk blood	ENSG00000156381	ANKRD9	5424	1.94693962619389e-308	0.000206830047988021	1.94693962659238e-308	0.999786109759279	7.06019268069662e-06	14:102462654	rs4906203	chr14.4		14	102462654	14:102462654	2.0880515548505e-308	14:102799507	4.29400000000024e-09	6917	5661	0.999999999999958	0.999990791849668	101508335	103507898	ENSG00000156381	ANKRD9	protein_coding	102509776	-1	47122	47122	-289731	0	0	3	101508335	103507898	1999563	16181
MS_IMSGC_31604244_1	MS (IMSGC, EUR)	IMD	Blood_eQTLGen	Blood_eQTLGen	Full_Blood	Bulk blood	ENSG00000196663	TECPR2	5486	2.82018676698666e-19	0.000208434692359127	1.35273324266689e-15	0.999779638187448	1.1927120193333e-05	14:102528731	rs2146426	chr14.4		14	102528731	14:102515258	3.0501e-21	14:102799507	4.29400000000024e-09	6937	5729	0.999999999935741	0.999990692113208	101432903	103432188	ENSG00000196663	TECPR2	protein_coding	102362941	1	165790	152317	436566	1	1	4	101432903	103432308	1999405	16192
MS_IMSGC_31604244_1	MS (IMSGC, EUR)	IMD	Blood_eQTLGen	Blood_eQTLGen	Full_Blood	Bulk blood	ENSG00000089902	RCOR1	5299	3.21660899079702e-92	0.000206561703886258	1.55688800275295e-88	0.999790268227941	3.17006817755305e-06	14:102660071	rs12101108	chr14.4		14	102660071	14:102659345	2.9217e-95	14:102799507	4.29400000000024e-09	6037	5632	0.999999999999987	0.999987896233871	101661849	103661006	ENSG00000089902	RCOR1	protein_coding	102592649	1	67422	66696	206858	0	0	2	101661849	103661006	1999157	16152
MS_IMSGC_31604244_1	MS (IMSGC, EUR)	IMD	Blood_eQTLGen	Blood_eQTLGen	Full_Blood	Bulk blood	ENSG00000131323	TRAF3	5299	4.42368087805424e-140	2.30682151157012e-05	2.141120347499e-136	0.109873019717089	0.890103912067814	14:102777071	rs71421262	chr14.4		14	102777071	14:102777071	1.2684e-142	14:102799507	4.29400000000024e-09	6921	5506	0.999999999999974	0.999991759885489	101844666	103844345	ENSG00000131323	TRAF3	protein_coding	102777449	1	-378	-378	22058	0	0	0	101844666	103844345	1999679	16175
MS_IMSGC_31604244_1	MS (IMSGC, EUR)	IMD	Blood_eQTLGen	Blood_eQTLGen	Full_Blood	Bulk blood	ENSG00000166126	AMN	5288	3.75017032064117e-07	0.000195964199209623	0.00181513035868046	0.9483925745611	0.0495959558639775	14:102802048	rs35022220	chr14.4		14	102802048	14:102893155	1.7649e-08	14:102799507	4.29400000000024e-09	6906	5491	0.999706224740203	0.999991973285299	101928222	103928103	ENSG00000166126	AMN	protein_coding	102922663	1	-120615	-29508	-123156	0	0	0	101928222	103928103	1999881	16183
MS_IMSGC_31604244_1	MS (IMSGC, EUR)	IMD	Blood_eQTLGen	Blood_eQTLGen	Full_Blood	Bulk blood	ENSG00000259717	LINC00677	5214	4.24074232732333e-05	0.000146716530900591	0.204691808751388	0.707995922179455	0.0871231451149844	14:102802048	rs35022220	chr14.4		14	102802048	14:103095064	9.741e-07	14:102799507	4.29400000000024e-09	5899	5627	0.942944946046837	0.997238013311913	102122816	104121719	ENSG00000259717	LINC00677	lncRNA	103123056	-1	321008	27992	323549	7	1	7	102122816	104121719	1998903	16209
MS_IMSGC_31604244_1	MS (IMSGC, EUR)	IMD	Blood_eQTLGen	Blood_eQTLGen	Full_Blood	Bulk blood	ENSG00000198752	CDC42BPB	5349	1.21113359275182e-224	0.000206563230040056	5.86203780150567e-221	0.999791820015842	1.61675408429617e-06	14:103060593	rs10143668	chr14.4		14	103060593	14:103060593	2.7172e-228	14:102799507	4.29400000000024e-09	6945	5547	0.999999999999974	0.999992189537474	101996191	103994099	ENSG00000198752	CDC42BPB	protein_coding	103057549	-1	-3044	-3044	258042	1	1	3	101995354	103994160	1998806	16195
MS_IMSGC_31604244_1	MS (IMSGC, EUR)	IMD	Blood_eQTLGen	Blood_eQTLGen	Full_Blood	Bulk blood	ENSG00000185215	TNFAIP2	5427	3.91755351503404e-71	0.000206563306187375	1.89614508117087e-67	0.999792331127736	1.10556608952666e-06	14:103131228	rs749206	chr14.4		14	103131228	14:103131228	2.6152e-74	14:102799507	4.29400000000024e-09	7010	5625	1	0.999992306824451	102130756	104129971	ENSG00000185215	TNFAIP2	protein_coding	103123461	1	7767	7767	-323954	0	0	8	102130489	104129971	1999482	16190
MS_IMSGC_31604244_1	MS (IMSGC, EUR)	IMD	Blood_eQTLGen	Blood_eQTLGen	Full_Blood	Bulk blood	ENSG00000259374	NDUFB4P11	5066	5.3670498003337e-24	0.00022621394227568	2.37201530459785e-20	0.999772597381215	1.18867651124971e-06	14:103137885	rs8176373	chr14.4		14	103137885	14:103137885	6.0692e-27	14:102799507	4.29400000000024e-09	5639	5625	1	0.913114930556445	102141113	104140677	ENSG00000259374	RP11-736N17.4	transcribed_processed_pseudogene	103139675	1	-1790	-1790	-340168	0	0	9	102141113	104140677	1999564	16207
MS_IMSGC_31604244_1	MS (IMSGC, EUR)	IMD	Blood_eQTLGen	Blood_eQTLGen	Full_Blood	Bulk blood	ENSG00000259775	EIF5-DT	5382	1.16773991392352e-55	0.000226342850553987	5.15798913721571e-52	0.999772249999505	1.40714994342731e-06	14:103330758	rs8007383	chr14.4		14	103330758	14:103330758	9.3783e-59	14:102799507	4.29400000000024e-09	6015	6075	1	0.912598001545829	102332040	104331965	ENSG00000259775	RP11-45P15.4	lncRNA	103332367	-1	1609	1609	532860	0	0	12	102332040	104331965	1999925	16210
MS_IMSGC_31604244_1	MS (IMSGC, EUR)	IMD	Blood_eQTLGen	Blood_eQTLGen	Full_Blood	Bulk blood	ENSG00000100664	EIF5	5818	0	0.000206564469252249	0	0.999792152104104	1.28342658738983e-06	14:103333317	rs17101505	chr14.4		14	103333317	14:103257419	2.0880515548505e-308	14:102799507	4.29400000000024e-09	7543	6091	1	0.999991695927613	102339427	104339195	ENSG00000100664	EIF5	protein_coding	103334237	1	-920	-76818	-534730	0	1	13	102339427	104339195	1999768	16157
MS_IMSGC_31604244_1	MS (IMSGC, EUR)	IMD	Blood_eQTLGen	Blood_eQTLGen	Full_Blood	Bulk blood	ENSG00000075413	MARK3	5807	0	0.000206557110835443	0	0.99976422819845	2.92146906836449e-05	14:103374959	rs8006994	chr14.4		14	103374959	14:103366728	2.0880515548505e-308	14:102799507	4.29400000000024e-09	7637	6091	1.00000000000004	0.999990094853954	102444656	104444227	ENSG00000075413	MARK3	protein_coding	103385415	1	-10456	-18687	-585908	0	0	15	102444656	104444227	1999571	16146
MS_IMSGC_31604244_1	MS (IMSGC, EUR)	IMD	Blood_eQTLGen	Blood_eQTLGen	Full_Blood	Bulk blood	ENSG00000260285	TRMT61A-DT	5561	1.93129830834275e-57	0.000207114071493239	9.32192321593571e-54	0.999690761698964	0.000102124229532375	14:103524408	rs2765042	chr14.4		14	103524408	14:103523244	1.7042e-60	14:102799507	4.29400000000024e-09	6307	6082	1.00000000000001	0.997233211048686	102527245	104526824	ENSG00000260285	RP11-600F24.7	lncRNA	103529072	-1	4664	5828	729565	0	0	18	102527245	104526824	1999579	16211
MS_IMSGC_31604244_1	MS (IMSGC, EUR)	IMD	Blood_eQTLGen	Blood_eQTLGen	Full_Blood	Bulk blood	ENSG00000166166	TRMT61A	5786	5.93341059748668e-135	0.000206563540714067	2.87183310205047e-131	0.999789242925974	4.19353331583885e-06	14:103534181	rs2236281	chr14.4		14	103534181	14:103534181	6.8596e-138	14:102799507	4.29400000000024e-09	7713	6075	1.00000000000001	0.999990005499934	102533371	104532965	ENSG00000166166	TRMT61A	protein_coding	103529196	1	4985	4985	-729689	0	0	19	102533371	104532965	1999594	16185
MS_IMSGC_31604244_1	MS (IMSGC, EUR)	IMD	Blood_eQTLGen	Blood_eQTLGen	Full_Blood	Bulk blood	ENSG00000166165	CKB	5796	5.84519417746985e-156	0.00020656388750738	2.82913887414784e-152	0.999792145290563	1.29082190787822e-06	14:103551616	rs10149470	chr14.4		14	103551616	14:103551616	2.3939e-159	14:102799507	4.29400000000024e-09	7714	6083	0.999999999999991	0.999990029069765	102521429	104521115	ENSG00000166165	CKB	protein_coding	103522830	-1	-28786	-28786	723323	2	2	17	102521429	104521115	1999686	16184
MS_IMSGC_31604244_1	MS (IMSGC, EUR)	IMD	Blood_eQTLGen	Blood_eQTLGen	Full_Blood	Bulk blood	ENSG00000166170	BAG5	5814	7.41102059416149e-95	0.000206564289737619	3.58701066081086e-91	0.999792536918869	8.98791402984831e-07	14:103568409	rs12889403	chr14.4		14	103568409	14:103563482	1.105e-97	14:102799507	4.29400000000024e-09	7780	6099	0.999999999999988	0.99999015386475	102560058	104559653	ENSG00000166170	BAG5	protein_coding	103562657	-1	-5752	-825	763150	2	2	21	102560058	104559653	1999595	16186
MS_IMSGC_31604244_1	MS (IMSGC, EUR)	IMD	Blood_eQTLGen	Blood_eQTLGen	Full_Blood	Bulk blood	ENSG00000100711	ZFYVE21	5979	1.66051355494273e-13	0.00020656053477792	8.03705029026428e-10	0.999773434319434	2.00043419180389e-05	14:103620872	rs11160755	chr14.4		14	103620872	14:103620872	2.1634e-15	14:102799507	4.29400000000024e-09	8033	6297	0.999999998850511	0.999989756643783	102725134	104724605	ENSG00000100711	ZFYVE21	protein_coding	103715810	1	-94938	-94938	-916303	7	7	31	102725134	104724605	1999471	16158
MS_IMSGC_31604244_1	MS (IMSGC, EUR)	IMD	Blood_eQTLGen	Blood_eQTLGen	Full_Blood	Bulk blood	ENSG00000126214	KLC1	5836	0	0.000206564418211363	0	0.999792571670784	8.63911103080494e-07	14:103628983	rs12884809	chr14.4		14	103628983	14:103554804	2.0880515548505e-308	14:102799507	4.29400000000024e-09	7830	6134	1.00000000000011	0.999989958486005	102631740	104631250	ENSG00000126214	KLC1	protein_coding	103629211	1	-228	-74407	-829704	0	3	24	102631740	104631349	1999609	16173
MS_IMSGC_31604244_1	MS (IMSGC, EUR)	IMD	Blood_eQTLGen	Blood_eQTLGen	Full_Blood	Bulk blood	ENSG00000269910	RP11-73M18.10	5618	3.5533723754086e-23	0.000207135191945779	1.71512433677422e-19	0.999789971665086	2.89314296740154e-06	14:103628983	rs12884809	chr14.4		14	103628983	14:103628983	8.4211e-26	14:102799507	4.29400000000024e-09	6309	6207	0.999999999828887	0.997232445141361	102694832	104694642	ENSG00000269910	RP11-73M18.10	lncRNA	103695050	-1	66067	66067	895543	4	4	28	102694832	104694642	1999810	16212
MS_IMSGC_31604244_1	MS (IMSGC, EUR)	IMD	Blood_eQTLGen	Blood_eQTLGen	Full_Blood	Bulk blood	ENSG00000270108	RP11-73M18.6	5664	2.12958232528622e-21	0.000207133842585286	1.02789694688099e-17	0.999784033230253	8.83292716281481e-06	14:103630221	rs11850979	chr14.4		14	103630221	14:103630221	3.5186e-23	14:102799507	4.29400000000024e-09	6418	6198	0.999999999999976	0.99723314589428	102687854	104687768	ENSG00000270108	RP11-73M18.6	lncRNA	103687576	1	-57355	-57355	-888069	1	1	26	102687854	104687768	1999914	16215
MS_IMSGC_31604244_1	MS (IMSGC, EUR)	IMD	Blood_eQTLGen	Blood_eQTLGen	Full_Blood	Bulk blood	ENSG00000269958	RP11-73M18.8	5680	1.00532314756436e-228	0.000207134061917282	4.85244820756462e-225	0.999785287620074	7.57831799207944e-06	14:103688980	rs861547	chr14.4		14	103688980	14:103688980	3.439e-235	14:102799507	4.29400000000024e-09	6433	6215	0.999999999999974	0.997233120932336	102697042	104696640	ENSG00000269958	RP11-73M18.8	lncRNA	103696353	1	-7373	-7373	-896846	2	2	29	102697042	104696640	1999598	16214
MS_IMSGC_31604244_1	MS (IMSGC, EUR)	IMD	Blood_eQTLGen	Blood_eQTLGen	Full_Blood	Bulk blood	ENSG00000269940	RP11-73M18.7	5670	3.71690932911422e-64	0.000207134167253532	1.79406074347204e-60	0.99978568174911	7.18408362712778e-06	14:103707786	rs861530	chr14.4		14	103707786	14:103707786	8.4544e-68	14:102799507	4.29400000000024e-09	6422	6205	1	0.997233121186337	102696422	104694642	ENSG00000269940	RP11-73M18.7	lncRNA	103694560	1	13226	13226	-895053	2	2	27	102696422	104694642	1998220	16213
MS_IMSGC_31604244_1	MS (IMSGC, EUR)	IMD	Blood_eQTLGen	Blood_eQTLGen	Full_Blood	Bulk blood	ENSG00000126215	XRCC3	5942	2.24884068396798e-213	0.000206563234267853	1.08846089994211e-209	0.999786255376097	7.18138965124585e-06	14:103712930	rs1799794	chr14.4		14	103712930	14:103712930	1.6524e-217	14:102799507	4.29400000000024e-09	7985	6243	0.999999999999973	0.999989910267775	102707419	104706470	ENSG00000126215	XRCC3	protein_coding	103715451	-1	2521	2521	915944	0	0	30	102707419	104706470	1999051	16174
MS_IMSGC_31604244_1	MS (IMSGC, EUR)	IMD	Blood_eQTLGen	Blood_eQTLGen	Full_Blood	Bulk blood	ENSG00000088808	PPP1R13B	5953	6.73994367361394e-30	0.000303715451630869	2.2184619918948e-26	0.999683679019318	1.26055290465814e-05	14:103862017	rs140741588	chr14.4		14	103862017	14:103862017	3.9609e-33	14:102799507	4.29400000000024e-09	7997	6271	0.999999999999998	0.999985103362224	102792109	104790576	ENSG00000088808	PPP1R13B	protein_coding	103847575	-1	-14442	-14442	1048068	1	1	32	102791074	104790576	1999502	16151
MS_IMSGC_31604244_1	MS (IMSGC, EUR)	IMD	Blood_eQTLGen	Blood_eQTLGen	Full_Blood	Bulk blood	ENSG00000255571	MIR9-3HG	5477	9.60604042043039e-42	0.00407210239976559	2.34928080044979e-39	0.995884957961322	4.29396389104751e-05	15:89387917	rs150294	chr15.2		15	89387917	15:89387917	5.6363e-46	15:90344352	2.77799999999978e-08	7303	5798	0.999999999999994	0.991136401724451	88380350	90378806	ENSG00000255571	CTD-2335A18.1	lncRNA	89378121	1	9796	9796	966231	0	0	33	88380350	90378836	1998486	16243
MS_IMSGC_31604244_1	MS (IMSGC, EUR)	IMD	Blood_eQTLGen	Blood_eQTLGen	Full_Blood	Bulk blood	ENSG00000166821	PEX11A	5537	6.05174102795713e-200	0.0038956745300596	1.54736805327879e-197	0.996083943322087	2.03821478319018e-05	15:89688239	rs1837774	chr15.2		15	89688239	15:89688239	3.9414e-205	15:90344352	2.77799999999978e-08	7518	5833	0.999999999999981	0.990138620299371	88685544	90684241	ENSG00000166821	PEX11A	protein_coding	89690754	-1	2515	2515	-653598	0	0	27	88684744	90684241	1999497	16223
MS_IMSGC_31604244_1	MS (IMSGC, EUR)	IMD	Blood_eQTLGen	Blood_eQTLGen	Full_Blood	Bulk blood	ENSG00000166819	PLIN1	5577	3.24538342407279e-34	0.00389476612716227	8.30005743386712e-32	0.996085115901293	2.0117971543434e-05	15:89693329	rs72752537	chr15.2		15	89693329	15:89693329	8.3383e-38	15:90344352	2.77799999999978e-08	7524	5876	1	0.990139741057481	88672405	90671647	ENSG00000166819	PLIN1	protein_coding	89679367	-1	-13962	-13962	-664985	2	2	28	88672270	90671647	1999377	16222
MS_IMSGC_31604244_1	MS (IMSGC, EUR)	IMD	Blood_eQTLGen	Blood_eQTLGen	Full_Blood	Bulk blood	ENSG00000166823	MESP1	5392	1.06627915312536e-216	0.00393472782371362	2.69921004614881e-214	0.996048406256727	1.68659195438003e-05	15:89750545	rs2305441	chr15.2		15	89750545	15:89750545	8.2444e-222	15:90344352	2.77799999999978e-08	7387	5681	1.00000000000003	0.990043249849522	88750550	90748355	ENSG00000166823	MESP1	protein_coding	89751249	-1	704	704	-593103	0	0	25	88750550	90748759	1998209	16224
MS_IMSGC_31604244_1	MS (IMSGC, EUR)	IMD	Blood_eQTLGen	Blood_eQTLGen	Full_Blood	Bulk blood	ENSG00000166825	ANPEP	5455	0	0.00393445066141357	0	0.996043518081166	2.20312574094913e-05	15:89820763	rs11073891	chr15.2		15	89820763	15:89809380	2.0880515548505e-308	15:90344352	2.77799999999978e-08	7468	5745	1	0.990037095790612	88800976	90799926	ENSG00000166825	ANPEP	protein_coding	89814852	-1	-5911	5472	-529500	0	0	23	88800798	90799926	1999128	16225
MS_IMSGC_31604244_1	MS (IMSGC, EUR)	IMD	Blood_eQTLGen	Blood_eQTLGen	Full_Blood	Bulk blood	ENSG00000250021	ARPIN-AP3S2	5206	3.53217774218924e-95	0.00394153365162613	8.92493368126551e-93	0.995927151301089	0.000131315047283982	15:89859803	rs4932149	chr15.2		15	89859803	15:89859803	3.2651e-102	15:90344352	2.77799999999978e-08	5723	5781	1.00000000000001	0.988066271686471	88873619	90873375	ENSG00000250021	C15orf38-AP3S2	protein_coding	89912882	-1	53079	53079	-431470	4	4	18	88873619	90873375	1999756	16241
MS_IMSGC_31604244_1	MS (IMSGC, EUR)	IMD	Blood_eQTLGen	Blood_eQTLGen	Full_Blood	Bulk blood	ENSG00000157823	AP3S2	5500	0	0.00393400699462557	0	0.996013101881675	5.28911235884943e-05	15:89871410	rs3759831	chr15.2		15	89871410	15:89822190	2.0880515548505e-308	15:90344352	2.77799999999978e-08	7493	5789	0.999999999999958	0.990036172133413	88862528	90862454	ENSG00000157823	AP3S2	protein_coding	89893994	-1	22584	71804	-450358	2	2	20	88862528	90862454	1999926	16221
MS_IMSGC_31604244_1	MS (IMSGC, EUR)	IMD	Blood_eQTLGen	Blood_eQTLGen	Full_Blood	Bulk blood	ENSG00000252645	RNU7-111P	5239	1.02088282498929e-264	0.00393663882632543	2.58300582033665e-262	0.996035998782854	2.73623908083975e-05	15:89911525	rs1256839	chr15.2		15	89911525	15:89911525	1.4166e-276	15:90344352	2.77799999999978e-08	5813	5743	1.00000000000005	0.989403838130916	88897713	90895938	ENSG00000252645	U7	snRNA	89897576	1	13949	13949	446776	0	0	19	88897713	90895938	1998225	16242
MS_IMSGC_31604244_1	MS (IMSGC, EUR)	IMD	Blood_eQTLGen	Blood_eQTLGen	Full_Blood	Bulk blood	ENSG00000242498	ARPIN	5460	0	0.00393411325959057	0	0.996037502869068	2.83838715529951e-05	15:89928685	rs1256854	chr15.2		15	89928685	15:89908566	2.0880515548505e-308	15:90344352	2.77799999999978e-08	7438	5744	1.00000000000001	0.990037166303211	88906772	90906424	ENSG00000242498	C15orf38	protein_coding	89912952	-1	-15733	4386	-431400	0	1	17	88906772	90906424	1999652	16240
MS_IMSGC_31604244_1	MS (IMSGC, EUR)	IMD	Blood_eQTLGen	Blood_eQTLGen	Full_Blood	Bulk blood	ENSG00000259291	ZNF710-AS1	5232	4.77055680793811e-25	0.00393490027053262	1.2075785464201e-22	0.996047457765761	1.76419637092503e-05	15:90075850	rs2939849	chr15.2		15	90075850	15:90075850	4.7214e-29	15:90344352	2.77799999999978e-08	5871	5669	1	0.989833569153921	89078854	91078296	ENSG00000259291	RP11-617F23.1	lncRNA	90082207	-1	6357	6357	-262145	0	0	13	89078854	91078296	1999442	16246
MS_IMSGC_31604244_1	MS (IMSGC, EUR)	IMD	Blood_eQTLGen	Blood_eQTLGen	Full_Blood	Bulk blood	ENSG00000140548	ZNF710	5373	6.32918866551924e-24	0.00393397027885626	1.60242846373644e-21	0.9960052566274	6.07730937435175e-05	15:90076130	rs2939850	chr15.2		15	90076130	15:90076130	1.0057e-27	15:90344352	2.77799999999978e-08	7294	5642	1	0.99003791947379	89042561	91041715	ENSG00000140548	ZNF710	protein_coding	90001324	1	74806	74806	343028	2	2	16	89042561	91041715	1999154	16216
MS_IMSGC_31604244_1	MS (IMSGC, EUR)	IMD	Blood_eQTLGen	Blood_eQTLGen	Full_Blood	Bulk blood	ENSG00000185033	SEMA4B	5568	6.36527876493749e-193	0.00393384512815179	1.61162083047102e-190	0.996007597000258	5.85578715680325e-05	15:90217904	rs1543115	chr15.2		15	90217904	15:90217904	5.7835e-198	15:90344352	2.77799999999978e-08	7508	5863	0.999999999999993	0.99003043682568	89195615	91193588	ENSG00000185033	SEMA4B	protein_coding	90201330	1	16574	16574	143022	1	1	10	89195615	91194004	1998389	16232
MS_IMSGC_31604244_1	MS (IMSGC, EUR)	IMD	Blood_eQTLGen	Blood_eQTLGen	Full_Blood	Bulk blood	ENSG00000185043	CIB1	5563	0	0.00393356253201013	0	0.995993352377195	7.30850904584856e-05	15:90233143	rs9744242	chr15.2		15	90233143	15:90136904	2.0880515548505e-308	15:90344352	2.77799999999978e-08	7535	5853	1	0.990032459790065	89232324	91231653	ENSG00000185043	CIB1	protein_coding	90233941	-1	798	97037	-110411	0	2	8	89232324	91231653	1999329	16233
MS_IMSGC_31604244_1	MS (IMSGC, EUR)	IMD	Blood_eQTLGen	Blood_eQTLGen	Full_Blood	Bulk blood	ENSG00000228998	PERPP2	5645	4.98706641331604e-212	0.00393351424443038	1.26276714000455e-209	0.995998738582036	6.7747173549535e-05	15:90255040	rs1533327	chr15.2		15	90255040	15:90255040	1.8981e-217	15:90344352	2.77799999999978e-08	7121	5945	1.00000000000003	0.990030035964421	89277283	91276002	ENSG00000228998	RP11-697E2.7	transcribed_processed_pseudogene	90275129	1	-20089	-20089	69223	2	2	1	89277283	91276002	1998719	16239
MS_IMSGC_31604244_1	MS (IMSGC, EUR)	IMD	Blood_eQTLGen	Blood_eQTLGen	Full_Blood	Bulk blood	ENSG00000183208	GDPGP1	5570	2.7110150885571e-127	0.00393375572996034	6.86443230967721e-125	0.996047533286702	1.87109833431885e-05	15:90257217	rs2063743	chr15.2		15	90257217	15:90257217	9.9866e-132	15:90344352	2.77799999999978e-08	7525	5860	0.999999999999977	0.990032483529403	89238624	91236584	ENSG00000183208	GDPGP1	protein_coding	90234209	1	23008	23008	110143	2	2	6	89238624	91236584	1997960	16229
MS_IMSGC_31604244_1	MS (IMSGC, EUR)	IMD	Blood_eQTLGen	Blood_eQTLGen	Full_Blood	Bulk blood	ENSG00000182768	NGRN	5626	4.02071853402393e-14	0.00390313246254791	1.01808224265301e-11	0.988292779296178	0.00780408823105233	15:90300594	rs4595779	chr15.2		15	90300594	15:90247323	3.7971e-17	15:90344352	2.77799999999978e-08	7572	5919	0.998786276069197	0.990031936215379	89269609	91269315	ENSG00000182768	NGRN	protein_coding	90265672	1	34922	-18349	78680	3	2	3	89269609	91269315	1999706	16228
MS_IMSGC_31604244_1	MS (IMSGC, EUR)	IMD	Blood_eQTLGen	Blood_eQTLGen	Full_Blood	Bulk blood	ENSG00000258384	RCCD1-AS1	5546	0.000974953323398191	0.00297580629230901	0.24525136626362	0.748565278004169	0.00223259611650328	15:90344352	rs6496663	chr15.2		15	90344352	15:90955851	1.3301e-06	15:90344352	2.77799999999978e-08	5967	6205	0.989667134740522	0.983554029915994	89954267	91953550	ENSG00000258384	AC068831.6	lncRNA	90955225	-1	610873	-626	610873	21	0	21	89954267	91953550	1999283	16244
MS_IMSGC_31604244_1	MS (IMSGC, EUR)	IMD	Blood_eQTLGen	Blood_eQTLGen	Full_Blood	Bulk blood	ENSG00000140575	IQGAP1	5725	0	0.0038381909424713	0	0.971833622182287	0.0243281868751506	15:90466252	rs2074585	chr15.2		15	90466252	15:90340501	2.0880515548505e-308	15:90344352	2.77799999999978e-08	7494	6020	1	0.99003054982263	89446283	91442954	ENSG00000140575	IQGAP1	protein_coding	90388242	1	78010	-47741	-43890	1	1	1	89445432	91444662	1999230	16219
MS_IMSGC_31604244_1	MS (IMSGC, EUR)	IMD	Blood_eQTLGen	Blood_eQTLGen	Full_Blood	Bulk blood	ENSG00000140577	CRTC3	5864	2.6838092124471e-74	0.0034168859189556	6.79579665869107e-72	0.864942106037341	0.131641008043699	15:90469717	rs2238327	chr15.2		15	90469717	15:90469717	3.8937e-78	15:90344352	2.77799999999978e-08	7349	6189	0.999997957248631	0.990025579572721	89589168	91587587	ENSG00000140577	CRTC3	protein_coding	90529923	1	-60206	-60206	-185571	0	0	3	89589062	91587587	1998525	16220
MS_IMSGC_31604244_1	MS (IMSGC, EUR)	IMD	Blood_eQTLGen	Blood_eQTLGen	Full_Blood	Bulk blood	ENSG00000197299	BLM	5921	0	0.00393284108710782	0	0.995873307019074	0.00019385189379628	15:90808700	rs389480	chr15.2		15	90808700	15:90764447	2.0880515548505e-308	15:90344352	2.77799999999978e-08	7682	6222	1	0.990030382563169	89766783	91766363	ENSG00000197299	BLM	protein_coding	90717346	1	91354	47101	-372994	0	0	11	89766783	91766363	1999580	16236
MS_IMSGC_31604244_1	MS (IMSGC, EUR)	IMD	Blood_eQTLGen	Blood_eQTLGen	Full_Blood	Bulk blood	ENSG00000140564	FURIN	5803	3.8475931741961e-98	0.00393366467221246	9.74254890306882e-96	0.996049150203704	1.71851240933304e-05	15:90821935	rs372098	chr15.2		15	90821935	15:90821935	1.3622e-102	15:90344352	2.77799999999978e-08	7651	6084	1.00000000000001	0.990041199317689	89877441	91875530	ENSG00000140564	FURIN	protein_coding	90868588	1	-46653	-46653	-524236	1	1	14	89876597	91875530	1998933	16218
MS_IMSGC_31604244_1	MS (IMSGC, EUR)	IMD	Blood_eQTLGen	Blood_eQTLGen	Full_Blood	Bulk blood	ENSG00000259704	CTD-3094K11.1	5618	9.6261853523945e-95	0.00393421936254733	2.43700845848281e-92	0.996004578634654	6.12020028086219e-05	15:90839685	rs2532101	chr15.2		15	90839685	15:90839685	2.9012e-100	15:90344352	2.77799999999978e-08	6240	6104	1	0.989832903364781	89840813	91840167	ENSG00000259704	CTD-3094K11.1	lncRNA	90839665	1	20	20	-495313	0	0	13	89840813	91840167	1999354	16247
MS_IMSGC_31604244_1	MS (IMSGC, EUR)	IMD	Blood_eQTLGen	Blood_eQTLGen	Full_Blood	Bulk blood	ENSG00000182511	FES	5830	0	0.00393362575363985	0	0.996040921216619	2.5453029712123e-05	15:90875164	rs8027450	chr15.2		15	90875164	15:90860444	2.0880515548505e-308	15:90344352	2.77799999999978e-08	7621	6114	0.999999999999923	0.990040817351509	89890152	91889482	ENSG00000182511	FES	protein_coding	90884504	1	-9340	-24060	-540152	0	1	15	89890152	91889482	1999330	16227
MS_IMSGC_31604244_1	MS (IMSGC, EUR)	IMD	Blood_eQTLGen	Blood_eQTLGen	Full_Blood	Bulk blood	ENSG00000184508	HDDC3	5870	2.57788144562349e-76	0.00393349484798192	6.52749252259315e-74	0.996006047306295	6.04578457157518e-05	15:90932825	rs11073959	chr15.2		15	90932825	15:90932825	1.0349e-80	15:90344352	2.77799999999978e-08	7707	6153	1.00000000000001	0.99004455176885	89932731	91931055	ENSG00000184508	HDDC3	protein_coding	90932549	-1	-276	-276	588197	0	0	18	89931884	91931181	1999297	16231
MS_IMSGC_31604244_1	MS (IMSGC, EUR)	IMD	Blood_eQTLGen	Blood_eQTLGen	Full_Blood	Bulk blood	ENSG00000196547	MAN2A2	5835	1.31748045270086e-152	0.00393365092692474	3.3359873261401e-150	0.996038223541211	2.81255318449453e-05	15:90936780	rs12904445	chr15.2		15	90936780	15:90936780	7.872e-158	15:90344352	2.77799999999978e-08	7678	6118	0.999999999999972	0.990045133220275	89912708	91912374	ENSG00000196547	MAN2A2	protein_coding	90903302	1	33478	33478	-558950	3	3	16	89912708	91912374	1999666	16235
MS_IMSGC_31604244_1	MS (IMSGC, EUR)	IMD	Blood_eQTLGen	Blood_eQTLGen	Full_Blood	Bulk blood	ENSG00000140553	UNC45A	5888	1.68064498014653e-52	0.0039336199020273	4.25561203481392e-50	0.996043758963877	2.26211340962293e-05	15:90951771	rs10852139	chr15.2		15	90951771	15:90951771	8.1013e-57	15:90344352	2.77799999999978e-08	7705	6171	1	0.990044613782113	89942148	91940946	ENSG00000140553	UNC45A	protein_coding	90935285	1	16486	16486	-590933	0	0	19	89942148	91941102	1998954	16217
MS_IMSGC_31604244_1	MS (IMSGC, EUR)	IMD	Blood_eQTLGen	Blood_eQTLGen	Full_Blood	Bulk blood	ENSG00000258725	PRC1-AS1	5662	3.34344495000847e-39	0.00394292712089632	8.44595340735532e-37	0.996031864258193	2.52086209119809e-05	15:90968837	rs2290203	chr15.2		15	90968837	15:90968837	6.9653e-44	15:90344352	2.77799999999978e-08	6110	6277	1	0.987683264547167	89980202	91977294	ENSG00000258725	AC068831.8	lncRNA	90966340	1	2497	2497	-621988	0	0	22	89980202	91977294	1997092	16245
MS_IMSGC_31604244_1	MS (IMSGC, EUR)	IMD	Blood_eQTLGen	Blood_eQTLGen	Full_Blood	Bulk blood	ENSG00000166965	RCCD1	5939	0	0.00393355923772082	0	0.996035451211437	3.09895507622004e-05	15:90969037	rs2290202	chr15.2		15	90969037	15:90901145	2.0880515548505e-308	15:90344352	2.77799999999978e-08	7736	6229	1.0000000000002	0.990043306465049	89959034	91958534	ENSG00000166965	RCCD1	protein_coding	90954884	1	14153	-53739	-610532	2	4	20	89959034	91958534	1999500	16226
MS_IMSGC_31604244_1	MS (IMSGC, EUR)	IMD	Blood_eQTLGen	Blood_eQTLGen	Full_Blood	Bulk blood	ENSG00000198901	PRC1	5992	3.44009322134156e-64	0.00393299927724735	8.71089582373125e-62	0.995901371823102	0.000165628899647356	15:90994590	rs113028686	chr15.2		15	90994590	15:90994590	1.4893e-70	15:90344352	2.77799999999978e-08	7793	6282	1.00000000000001	0.990042271201345	89981033	91980759	ENSG00000198901	PRC1	protein_coding	90994535	-1	-55	-55	650183	0	0	23	89981033	91980759	1999726	16237
MS_IMSGC_31604244_1	MS (IMSGC, EUR)	IMD	Blood_eQTLGen	Blood_eQTLGen	Full_Blood	Bulk blood	ENSG00000184056	VPS33B	6070	0	0.00393324538148801	0	0.995980060867833	8.66937506400937e-05	15:91017137	rs11857433	chr15.2		15	91017137	15:90996342	2.0880515548505e-308	15:90344352	2.77799999999978e-08	7868	6364	1.00000000000002	0.990040757355086	90011252	92010467	ENSG00000184056	VPS33B	protein_coding	91022594	-1	5457	26252	678242	1	1	26	90010867	92010467	1999600	16230
MS_IMSGC_31604244_1	MS (IMSGC, EUR)	IMD	Blood_eQTLGen	Blood_eQTLGen	Full_Blood	Bulk blood	ENSG00000214432	VPS33B-DT	5791	1.17383725634765e-42	0.00394275635123358	2.96532366304707e-40	0.996010950914724	4.62927340476478e-05	15:91019049	rs11073966	chr15.2		15	91019049	15:91019049	9.7988e-47	15:90344352	2.77799999999978e-08	6232	6412	0.99999999999999	0.98768215665137	90029707	92029532	ENSG00000214432	AC068831.10	lncRNA	90994657	1	24392	24392	-650305	0	0	24	90029707	92029532	1999825	16238
MS_IMSGC_31604244_1	MS (IMSGC, EUR)	IMD	Blood_eQTLGen	Blood_eQTLGen	Full_Blood	Bulk blood	ENSG00000185518	SV2B	6164	0.000410560001283981	0.00351716856795664	0.103958718387002	0.890586227139694	0.00152732590406336	15:91292121	rs80189677	chr15.2		15	91292121	15:91292121	4.1882e-07	15:90344352	2.77799999999978e-08	7574	6475	0.982375644103488	0.99003533512058	90200654	92200520	ENSG00000185518	SV2B	protein_coding	91100257	1	191864	191864	-755905	0	0	28	90200654	92200520	1999866	16234
MS_IMSGC_31604244_1	MS (IMSGC, EUR)	IMD	Blood_eQTLGen	Blood_eQTLGen	Full_Blood	Bulk blood	ENSG00000231439	WASIR2	3448	6.42383268247076e-69	0.00323720599998365	1.97790555275767e-66	0.996739445017044	2.33489829694376e-05	16:49353	rs77046488	chr16.1		16	49353	16:49353	1.6326e-73	16:1017832	4.71499999999973e-08	4547	3854	0.999999999999998	0.943686133204035	29609	1023959	ENSG00000231439	WASIR2	lncRNA	22845	1	26508	26508	994987	2	2	67	10291	1023959	1013668	16372
MS_IMSGC_31604244_1	MS (IMSGC, EUR)	IMD	Blood_eQTLGen	Blood_eQTLGen	Full_Blood	Bulk blood	ENSG00000161981	SNRNP25	3621	0	0.00284040571935774	0	0.997139185412128	2.04088685999664e-05	16:50956	rs8051696	chr16.1		16	50956	16:33807	2.0880515548505e-308	16:1017832	4.71499999999973e-08	5108	4030	1.0000000000001	0.950245333981542	29609	1055294	ENSG00000161981	SNRNP25	protein_coding	53828	1	-2872	-20021	964004	1	3	63	10291	1055294	1045003	16324
MS_IMSGC_31604244_1	MS (IMSGC, EUR)	IMD	Blood_eQTLGen	Blood_eQTLGen	Full_Blood	Bulk blood	ENSG00000161980	POLR3K	3589	0	0.00284044786200273	0	0.997143125802499	1.64263353874572e-05	16:53423	rs2541593	chr16.1		16	53423	16:39279	2.0880515548505e-308	16:1017832	4.71499999999973e-08	5008	3998	1	0.950245480207684	29609	1049671	ENSG00000161980	POLR3K	protein_coding	53608	-1	185	14329	-964224	0	0	64	10291	1049835	1039544	16323
MS_IMSGC_31604244_1	MS (IMSGC, EUR)	IMD	Blood_eQTLGen	Blood_eQTLGen	Full_Blood	Bulk blood	ENSG00000103152	MPG	3779	1.9672511416835e-29	0.00284036606055097	6.90624676700742e-27	0.997141024598726	1.86093407175624e-05	16:75758	rs2562161	chr16.1		16	75758	16:75758	5.0054e-33	16:1017832	4.71499999999973e-08	5231	4198	1	0.950242565773869	29609	1081393	ENSG00000103152	MPG	protein_coding	78225	1	-2467	-2467	939607	0	0	61	10291	1081393	1071102	16281
MS_IMSGC_31604244_1	MS (IMSGC, EUR)	IMD	Blood_eQTLGen	Blood_eQTLGen	Full_Blood	Bulk blood	ENSG00000103148	NPRL3	3903	2.3519002767188e-236	0.00284031941613315	8.25674376335898e-234	0.997142142134074	1.75384498315389e-05	16:87538	rs78141595	chr16.1		16	87538	16:87538	1.9355e-242	16:1017832	4.71499999999973e-08	5409	4335	1	0.950239329725538	29609	1111148	ENSG00000103148	NPRL3	protein_coding	138673	-1	51135	51135	-879159	2	2	58	10291	1111148	1100857	16280
MS_IMSGC_31604244_1	MS (IMSGC, EUR)	IMD	Blood_eQTLGen	Blood_eQTLGen	Full_Blood	Bulk blood	ENSG00000130656	HBZ	4051	0	0.00284025775320337	0	0.997138981042041	2.07612045868369e-05	16:153255	rs2461286	chr16.1		16	153255	16:144846	2.0880515548505e-308	16:1017832	4.71499999999973e-08	5621	4482	1	0.950238948609543	29609	1152934	ENSG00000130656	HBZ	protein_coding	152644	1	611	-7798	865188	0	0	57	10291	1152934	1142643	16307
MS_IMSGC_31604244_1	MS (IMSGC, EUR)	IMD	Blood_eQTLGen	Blood_eQTLGen	Full_Blood	Bulk blood	ENSG00000086506	HBQ1	4063	5.74064766709716e-131	0.00284023766772887	2.015391517184e-128	0.997133238224147	2.65241081147981e-05	16:180579	rs11863726	chr16.1		16	180579	16:180579	3.1243e-136	16:1017832	4.71499999999973e-08	5734	4497	0.999999999999992	0.950238493995744	29609	1180674	ENSG00000086506	HBQ1	protein_coding	180459	1	120	120	837373	0	0	53	10291	1180674	1170383	16263
MS_IMSGC_31604244_1	MS (IMSGC, EUR)	IMD	Blood_eQTLGen	Blood_eQTLGen	Full_Blood	Bulk blood	ENSG00000206177	HBM	4054	3.42235224137118e-123	0.00284023047393006	1.20149723939486e-120	0.997129642650579	3.01268754751266e-05	16:184639	rs72763688	chr16.1		16	184639	16:184639	1.6661e-128	16:1017832	4.71499999999973e-08	5642	4486	1.00000000000002	0.950238758493586	29609	1158869	ENSG00000206177	HBM	protein_coding	165978	1	18661	18661	851854	3	3	56	10291	1160324	1150033	16370
MS_IMSGC_31604244_1	MS (IMSGC, EUR)	IMD	Blood_eQTLGen	Blood_eQTLGen	Full_Blood	Bulk blood	ENSG00000007392	LUC7L	4146	2.27007555667753e-44	0.00284023930881825	7.96970712068713e-42	0.997141904226479	1.78564646993528e-05	16:207212	rs1203978	chr16.1		16	207212	16:207212	2.6875e-48	16:1017832	4.71499999999973e-08	5920	4604	0.999999981584059	0.950234594600912	29609	1208836	ENSG00000007392	LUC7L	protein_coding	229449	-1	22237	22237	-788383	0	0	51	10291	1208980	1198689	16251
MS_IMSGC_31604244_1	MS (IMSGC, EUR)	IMD	Blood_eQTLGen	Blood_eQTLGen	Full_Blood	Bulk blood	ENSG00000167930	FAM234A	4311	2.05321843351332e-223	0.00284020168910188	7.20850682909624e-221	0.997147328587335	1.24697235192883e-05	16:239695	rs77475871	chr16.1		16	239695	16:239695	1.6312e-228	16:1017832	4.71499999999973e-08	6219	4819	1.00000000000003	0.950229649864202	29609	1251080	ENSG00000167930	ITFG3	protein_coding	234821	1	4874	4874	783011	0	0	50	10291	1251080	1240789	16331
MS_IMSGC_31604244_1	MS (IMSGC, EUR)	IMD	Blood_eQTLGen	Blood_eQTLGen	Full_Blood	Bulk blood	ENSG00000103126	AXIN1	4575	0	0.00284004622955229	0	0.99711039545785	4.95583125833281e-05	16:295230	rs59260763	chr16.1		16	295230	16:284890	2.0880515548505e-308	16:1017832	4.71499999999973e-08	6563	5120	1.00000000000002	0.950222261176932	29609	1319925	ENSG00000103126	AXIN1	protein_coding	352723	-1	57493	67833	-665109	0	0	48	10291	1319925	1309634	16279
MS_IMSGC_31604244_1	MS (IMSGC, EUR)	IMD	Blood_eQTLGen	Blood_eQTLGen	Full_Blood	Bulk blood	ENSG00000086504	MRPL28	4745	3.95919579374828e-24	0.00284005740223768	1.39005458639213e-21	0.997130424844879	2.95177528841787e-05	16:365220	rs111711882	chr16.1		16	365220	16:365220	1.4137e-27	16:1017832	4.71499999999973e-08	6784	5296	0.921276861294068	0.950219874649499	29609	1368595	ENSG00000086504	MRPL28	protein_coding	370538	-1	5318	5318	-647294	0	0	47	10291	1368595	1358304	16262
MS_IMSGC_31604244_1	MS (IMSGC, EUR)	IMD	Blood_eQTLGen	Blood_eQTLGen	Full_Blood	Bulk blood	ENSG00000129925	PGAP6	4772	0	0.00284000130436883	0	0.997112868019951	4.71306760075146e-05	16:379129	rs11648403	chr16.1		16	379129	16:274052	2.0880515548505e-308	16:1017832	4.71499999999973e-08	6822	5340	1	0.950218262566177	29609	1378504	ENSG00000129925	TMEM8A	protein_coding	381978	-1	2849	107926	-635854	0	3	46	10291	1378504	1368213	16306
MS_IMSGC_31604244_1	MS (IMSGC, EUR)	IMD	Blood_eQTLGen	Blood_eQTLGen	Full_Blood	Bulk blood	ENSG00000236829	Z97634.5	4763	5.55058055838626e-22	0.00283986526044154	1.94877802370651e-19	0.997060730516219	9.94042233390028e-05	16:387634	rs380291	chr16.1		16	387634	16:387634	1.6848e-27	16:1017832	4.71499999999973e-08	6452	5355	0.999999910077372	0.95021275584126	29609	1387503	ENSG00000236829	Z97634.5	transcribed_processed_pseudogene	386763	1	871	871	631069	0	0	45	10291	1387503	1377212	16374
MS_IMSGC_31604244_1	MS (IMSGC, EUR)	IMD	Blood_eQTLGen	Blood_eQTLGen	Full_Blood	Bulk blood	ENSG00000103202	NME4	4819	0	0.00284008045997784	0	0.997144886542715	1.50329973802556e-05	16:394814	rs6600214	chr16.1		16	394814	16:391710	2.0880515548505e-308	16:1017832	4.71499999999973e-08	6895	5392	1	0.950217419059618	29609	1403042	ENSG00000103202	NME4	protein_coding	397199	1	-2385	-5489	620633	0	0	44	10291	1403464	1393173	16282
MS_IMSGC_31604244_1	MS (IMSGC, EUR)	IMD	Blood_eQTLGen	Blood_eQTLGen	Full_Blood	Bulk blood	ENSG00000242612	DECR2	4824	0	0.00284007437165436	0	0.997142949536999	1.69760912561516e-05	16:411762	rs1204504	chr16.1		16	411762	16:401306	2.0880515548505e-308	16:1017832	4.71499999999973e-08	6905	5397	0.999999999999971	0.95021736146908	29609	1406664	ENSG00000242612	DECR2	protein_coding	401885	1	9877	-579	615947	0	0	43	10291	1406664	1396373	16376
MS_IMSGC_31604244_1	MS (IMSGC, EUR)	IMD	Blood_eQTLGen	Blood_eQTLGen	Full_Blood	Bulk blood	ENSG00000090565	RAB11FIP3	5144	4.88010730256098e-24	0.00283988886993296	1.71344662468262e-21	0.997108709970468	5.14011595972085e-05	16:455612	rs9926557	chr16.1		16	455612	16:455612	9.6023e-28	16:1017832	4.71499999999973e-08	7277	5736	0.99999999999995	0.950211421120862	29609	1474260	ENSG00000090565	RAB11FIP3	protein_coding	425649	1	29963	29963	592183	0	0	41	10291	1474260	1463969	16265
MS_IMSGC_31604244_1	MS (IMSGC, EUR)	IMD	Blood_eQTLGen	Blood_eQTLGen	Full_Blood	Bulk blood	ENSG00000103326	CAPN15	5455	1.42012663175144e-163	0.00283989256945432	4.98631113602123e-161	0.997135532111622	2.45753189376098e-05	16:536817	rs113948862	chr16.1		16	536817	16:536817	2.8251e-170	16:1017832	4.71499999999973e-08	7576	6063	0.999999999999972	0.950205665531754	29609	1541111	ENSG00000103326	SOLH	protein_coding	527712	1	9105	9105	490120	1	1	39	10291	1541111	1530820	16293
MS_IMSGC_31604244_1	MS (IMSGC, EUR)	IMD	Blood_eQTLGen	Blood_eQTLGen	Full_Blood	Bulk blood	ENSG00000257108	NHLRC4	5548	6.85665436232504e-08	0.00283981302194556	2.40751208320039e-05	0.99711660184061	1.9441450068251e-05	16:572234	rs4984891	chr16.1		16	572234	16:572234	2.2041e-10	16:1017832	4.71499999999973e-08	7689	6158	0.999993896533788	0.95020455557876	29609	1568111	ENSG00000257108	NHLRC4	protein_coding	567005	1	5229	5229	450827	2	2	35	10291	1568111	1557820	16382
MS_IMSGC_31604244_1	MS (IMSGC, EUR)	IMD	Blood_eQTLGen	Blood_eQTLGen	Full_Blood	Bulk blood	ENSG00000197562	RAB40C	5659	1.04056767751446e-254	0.00283978057275485	3.65368691521416e-252	0.997116134538293	4.40848889971615e-05	16:602045	rs112610137	chr16.1		16	602045	16:602045	5.063e-260	16:1017832	4.71499999999973e-08	7830	6276	0.999999999999964	0.95020224700551	29609	1609127	ENSG00000197562	RAB40C	protein_coding	590066	1	11979	11979	427766	0	0	32	10291	1609127	1598836	16365
MS_IMSGC_31604244_1	MS (IMSGC, EUR)	IMD	Blood_eQTLGen	Blood_eQTLGen	Full_Blood	Bulk blood	ENSG00000007541	PIGQ	5575	1.95378409608923e-190	0.00283988468264995	6.86015671535868e-188	0.997144638999497	1.54763178529595e-05	16:623430	rs12444525	chr16.1		16	623430	16:623430	1.8414e-195	16:1017832	4.71499999999973e-08	7796	6180	1	0.950205172957238	29609	1575243	ENSG00000007541	PIGQ	protein_coding	569968	1	53462	53462	447864	1	1	33	10291	1575243	1564952	16254
MS_IMSGC_31604244_1	MS (IMSGC, EUR)	IMD	Blood_eQTLGen	Blood_eQTLGen	Full_Blood	Bulk blood	ENSG00000127578	WFIKKN1	5704	1.94693967912658e-308	0.0028391348793219	1.94695821225294e-308	0.9968926991024	0.000268166018282398	16:629274	rs35915772	chr16.1		16	629274	16:625215	2.0880515548505e-308	16:1017832	4.71499999999973e-08	7971	6318	0.999999999999961	0.950202073280201	29609	1630544	ENSG00000127578	WFIKKN1	protein_coding	630985	1	-1711	-5770	386847	0	0	31	10291	1631141	1620850	16302
MS_IMSGC_31604244_1	MS (IMSGC, EUR)	IMD	Blood_eQTLGen	Blood_eQTLGen	Full_Blood	Bulk blood	ENSG00000161999	JMJD8	5768	7.17107762848522e-41	0.00283982076213261	2.5179532914658e-38	0.997135444753144	2.47344847278617e-05	16:645287	rs1810458	chr16.1		16	645287	16:645287	6.0757e-45	16:1017832	4.71499999999973e-08	7679	6408	0.999999999999997	0.950196354737325	29609	1681637	ENSG00000161999	JMJD8	protein_coding	684334	-1	39047	39047	-333498	6	6	22	10291	1681637	1671346	16326
MS_IMSGC_31604244_1	MS (IMSGC, EUR)	IMD	Blood_eQTLGen	Blood_eQTLGen	Full_Blood	Bulk blood	ENSG00000130731	METTL26	5711	0	0.00283976532538448	0	0.997115266673995	4.49680005582601e-05	16:666798	rs12447392	chr16.1		16	666798	16:573613	2.0880515548505e-308	16:1017832	4.71499999999973e-08	7980	6325	0.999999999999911	0.950202014854121	29609	1634326	ENSG00000130731	C16orf13	protein_coding	636305	-1	-30493	62692	-381527	4	2	30	10291	1634326	1624035	16308
MS_IMSGC_31604244_1	MS (IMSGC, EUR)	IMD	Blood_eQTLGen	Blood_eQTLGen	Full_Blood	Bulk blood	ENSG00000172366	MCRIP2	5727	1.2868811264521e-08	0.00283981178173328	4.51857746490968e-06	0.997132420369895	2.32364020941903e-05	16:667523	rs3752493	chr16.1		16	667523	16:667523	2.0086e-11	16:1017832	4.71499999999973e-08	8006	6342	0.999840320216759	0.95020175046389	29609	1644598	ENSG00000172366	FAM195A	protein_coding	641828	1	25695	25695	376004	3	3	29	10291	1644598	1634307	16339
MS_IMSGC_31604244_1	MS (IMSGC, EUR)	IMD	Blood_eQTLGen	Blood_eQTLGen	Full_Blood	Bulk blood	ENSG00000161996	WDR90	5742	2.79755835746915e-214	0.00283981111083461	9.82296914617472e-212	0.99713292209283	2.72667963607932e-05	16:669592	rs11557858	chr16.1		16	669592	16:669592	1.035e-220	16:1017832	4.71499999999973e-08	7967	6364	1	0.950200606614435	29609	1658109	ENSG00000161996	WDR90	protein_coding	649365	1	20227	20227	368467	2	2	27	10291	1658388	1648097	16325
MS_IMSGC_31604244_1	MS (IMSGC, EUR)	IMD	Blood_eQTLGen	Blood_eQTLGen	Full_Blood	Bulk blood	ENSG00000140983	RHOT2	5769	2.16868525776611e-21	0.00283983308476235	7.61484981317612e-19	0.997143390441604	1.67764736322653e-05	16:678514	rs72773411	chr16.1		16	678514	16:678514	4.4834e-25	16:1017832	4.71499999999973e-08	8084	6386	1	0.950201214181002	29609	1670874	ENSG00000140983	RHOT2	protein_coding	668132	1	10382	10382	349700	1	1	25	10291	1670874	1660583	16311
MS_IMSGC_31604244_1	MS (IMSGC, EUR)	IMD	Blood_eQTLGen	Blood_eQTLGen	Full_Blood	Bulk blood	ENSG00000127585	FBXL16	5811	7.56335238931522e-40	0.00283972499841134	2.65570891073714e-37	0.997108399745636	5.1875255947504e-05	16:685921	rs763053	chr16.1		16	685921	16:685921	7.5107e-44	16:1017832	4.71499999999973e-08	8158	6428	1	0.950200792476165	29609	1696793	ENSG00000127585	FBXL16	protein_coding	705801	-1	19880	19880	-312031	2	2	19	10291	1696793	1686502	16304
MS_IMSGC_31604244_1	MS (IMSGC, EUR)	IMD	Blood_eQTLGen	Blood_eQTLGen	Full_Blood	Bulk blood	ENSG00000103269	RHBDL1	5782	5.16574120002547e-10	0.00283975084495576	1.81383486930057e-07	0.997115116466318	4.49507886640391e-05	16:687793	rs1018804	chr16.1		16	687793	16:687793	3.9989e-13	16:1017832	4.71499999999973e-08	8109	6399	0.999999785998875	0.950201070411877	29609	1676950	ENSG00000103269	RHBDL1	protein_coding	675671	1	12122	12122	342161	2	2	24	10291	1676950	1666659	16290
MS_IMSGC_31604244_1	MS (IMSGC, EUR)	IMD	Blood_eQTLGen	Blood_eQTLGen	Full_Blood	Bulk blood	ENSG00000127580	WDR24	5794	8.12296826043332e-127	0.00283973399069665	2.8522017734543e-124	0.997110077173506	5.01888358011558e-05	16:691581	rs11248944	chr16.1		16	691581	16:691581	1.1968e-131	16:1017832	4.71499999999973e-08	8053	6417	0.999999999999988	0.950200039215109	29609	1687293	ENSG00000127580	WDR24	protein_coding	690398	-1	-1183	-1183	-327434	0	0	20	10291	1687293	1677002	16303
MS_IMSGC_31604244_1	MS (IMSGC, EUR)	IMD	Blood_eQTLGen	Blood_eQTLGen	Full_Blood	Bulk blood	ENSG00000162004	CCDC78	5861	2.72762396212026e-33	0.00283979106924068	9.57750272947293e-31	0.997135446221001	2.47627097560386e-05	16:720983	rs9935916	chr16.1		16	720983	16:720983	4.6973e-37	16:1017832	4.71499999999973e-08	8230	6483	0.999999999999996	0.950199510528779	29609	1723913	ENSG00000162004	CCDC78	protein_coding	726443	-1	5460	5460	-291389	1	1	15	10291	1724625	1714334	16327
MS_IMSGC_31604244_1	MS (IMSGC, EUR)	IMD	Blood_eQTLGen	Blood_eQTLGen	Full_Blood	Bulk blood	ENSG00000103254	ANTKMT	5856	1.972924432934e-147	0.00283960244368853	6.92752191785991e-145	0.997068321782427	9.20757738732786e-05	16:728820	rs12448432	chr16.1		16	728820	16:728820	2.4306e-152	16:1017832	4.71499999999973e-08	8220	6478	0.999999999999978	0.950199541918166	29609	1721109	ENSG00000103254	FAM173A	protein_coding	721146	1	7674	7674	296686	2	2	16	10291	1721109	1710818	16287
MS_IMSGC_31604244_1	MS (IMSGC, EUR)	IMD	Blood_eQTLGen	Blood_eQTLGen	Full_Blood	Bulk blood	ENSG00000103245	CIAO3	5877	0	0.00283968017259014	0	0.997098344712352	6.19751150301865e-05	16:733004	rs2071951	chr16.1		16	733004	16:728024	2.0880515548505e-308	16:1017832	4.71499999999973e-08	8254	6500	1.00000000000003	0.950199161313154	29609	1734340	ENSG00000103245	NARFL	protein_coding	740997	-1	7993	12973	-276835	0	0	13	10291	1734901	1724610	16284
MS_IMSGC_31604244_1	MS (IMSGC, EUR)	IMD	Blood_eQTLGen	Blood_eQTLGen	Full_Blood	Bulk blood	ENSG00000103253	HAGHL	5864	0	0.00283955659370342	0	0.997053083312605	0.000107360093703572	16:733865	rs12051245	chr16.1		16	733865	16:733864	2.0880515548505e-308	16:1017832	4.71499999999973e-08	8162	6493	0.999999999999967	0.950198340205062	29609	1730957	ENSG00000103253	HAGHL	protein_coding	727106	1	6759	6758	290726	0	0	14	10291	1730957	1720666	16286
MS_IMSGC_31604244_1	MS (IMSGC, EUR)	IMD	Blood_eQTLGen	Blood_eQTLGen	Full_Blood	Bulk blood	ENSG00000103260	METRN	5644	4.41997672831467e-144	0.00291806122489792	1.51012018095923e-141	0.996978604727889	0.000103334047196945	16:734765	rs9928077	chr16.1		16	734765	16:734765	1.7192e-149	16:1017832	4.71499999999973e-08	6971	6458	0.999999999999991	0.92459643387914	33802	1717071	ENSG00000103260	METRN	protein_coding	715118	1	19647	19647	302714	3	3	17	20765	1717251	1696486	16288
MS_IMSGC_31604244_1	MS (IMSGC, EUR)	IMD	Blood_eQTLGen	Blood_eQTLGen	Full_Blood	Bulk blood	ENSG00000127586	CHTF18	5811	1.32798438841307e-15	0.00291827998944217	4.53721660417775e-13	0.997065032997689	1.66870124124288e-05	16:790409	rs3765264	chr16.1		16	790409	16:790409	6.5551e-19	16:1017832	4.71499999999973e-08	7175	6651	0.999999999999312	0.924588778014072	33802	1794225	ENSG00000127586	CHTF18	protein_coding	788620	1	1789	1789	229212	0	0	10	20765	1794225	1773460	16305
MS_IMSGC_31604244_1	MS (IMSGC, EUR)	IMD	Blood_eQTLGen	Blood_eQTLGen	Full_Blood	Bulk blood	ENSG00000007376	RPUSD1	5977	8.95255489085666e-22	0.00283979192792922	3.14353522114756e-19	0.997143917386832	1.62906852381262e-05	16:791710	rs742318	chr16.1		16	791710	16:791710	1.2965e-25	16:1017832	4.71499999999973e-08	8403	6618	0.999999999999996	0.950194637955355	29609	1786662	ENSG00000007376	RPUSD1	protein_coding	788381	-1	-3329	-3329	-229451	1	1	11	10291	1786662	1776371	16250
MS_IMSGC_31604244_1	MS (IMSGC, EUR)	IMD	Blood_eQTLGen	Blood_eQTLGen	Full_Blood	Bulk blood	ENSG00000102854	MSLN	5921	1.17694705032051e-91	0.00283960928513426	4.13263455981971e-89	0.997076758578281	8.36321365802312e-05	16:799457	rs73493221	chr16.1		16	799457	16:799457	1.9562e-102	16:1017832	4.71499999999973e-08	8325	6560	1	0.950195600904171	29609	1764785	ENSG00000102854	MSLN	protein_coding	760734	1	38723	38723	257098	2	2	12	10291	1764785	1754494	16274
MS_IMSGC_31604244_1	MS (IMSGC, EUR)	IMD	Blood_eQTLGen	Blood_eQTLGen	Full_Blood	Bulk blood	ENSG00000103227	LMF1	6857	8.35894959346613e-169	0.00283967805665158	2.93521031982553e-166	0.997141078787714	1.92431556475962e-05	16:931861	rs4984720	chr16.1		16	931861	16:931861	2.6655e-173	16:1017832	4.71499999999973e-08	9437	7528	1.00000000000002	0.950182152194058	29609	1917278	ENSG00000103227	LMF1	protein_coding	970984	-1	39123	39123	-46848	1	1	3	10291	1917278	1906987	16283
MS_IMSGC_31604244_1	MS (IMSGC, EUR)	IMD	Blood_eQTLGen	Blood_eQTLGen	Full_Blood	Bulk blood	ENSG00000005513	SOX8	7168	6.84611756677845e-57	0.00283955410357017	2.40410486749671e-54	0.997147009432736	1.34364636852736e-05	16:980154	rs11863963	chr16.1		16	980154	16:980154	4.2584e-61	16:1017832	4.71499999999973e-08	9938	7845	0.999999999999996	0.950178720596462	29609	1984136	ENSG00000005513	SOX8	protein_coding	981770	1	-1616	-1616	36062	1	1	1	10291	1984136	1973845	16248
MS_IMSGC_31604244_1	MS (IMSGC, EUR)	IMD	Blood_eQTLGen	Blood_eQTLGen	Full_Blood	Bulk blood	ENSG00000260807	CEROX1	7122	4.68968493781491e-42	0.00283957951601593	1.646828745397e-39	0.997146098189761	1.43222942195271e-05	16:985456	rs11866418	chr16.1		16	985456	16:985456	5.2473e-46	16:1017832	4.71499999999973e-08	9673	7813	1.00000000000001	0.950176510564005	29609	1978676	ENSG00000260807	RP11-161M6.2	lncRNA	981675	-1	-3781	-3781	-36157	1	1	2	10291	1978676	1968385	16387
MS_IMSGC_31604244_1	MS (IMSGC, EUR)	IMD	Blood_eQTLGen	Blood_eQTLGen	Full_Blood	Bulk blood	ENSG00000103266	STUB1	5589	6.02137248092514e-05	0.00285743098090891	0.0205724165254474	0.976259654707039	0.000250284061795374	16:1017832	rs405343	chr16.1		16	1017832	16:592249	5.0765e-07	16:1017832	4.71499999999973e-08	6900	6401	0.99705318098654	0.92459748980542	33802	1681379	ENSG00000103266	STUB1	protein_coding	680410	1	337422	-88161	337422	23	8	23	20765	1681468	1660703	16289
MS_IMSGC_31604244_1	MS (IMSGC, EUR)	IMD	Blood_eQTLGen	Blood_eQTLGen	Full_Blood	Bulk blood	ENSG00000196557	CACNA1H	7154	3.08292653654776e-49	0.00283925634697334	1.08264971650213e-46	0.997078436736726	8.23069163065547e-05	16:1188875	rs117177120	chr16.1		16	1188875	16:1188875	4.408e-54	16:1017832	4.71499999999973e-08	9889	7797	1	0.950178934175781	189781	2186610	ENSG00000196557	CACNA1H	protein_coding	1153106	1	35769	35769	-135274	0	0	0	188483	2186610	1998127	16361
MS_IMSGC_31604244_1	MS (IMSGC, EUR)	IMD	Blood_eQTLGen	Blood_eQTLGen	Full_Blood	Bulk blood	ENSG00000197253	TPSB2	6845	0	0.0029743534641586	0	0.997004198299886	2.14482359788723e-05	16:1245817	rs8051930	chr16.1		16	1245817	16:1244821	2.0880515548505e-308	16:1017832	4.71499999999973e-08	8215	7821	1.00000000000004	0.906970398395674	229886	2228508	ENSG00000197253	TPSB2	protein_coding	1230184	-1	-15633	-14637	212352	1	1	2	229886	2228508	1998622	16363
MS_IMSGC_31604244_1	MS (IMSGC, EUR)	IMD	Blood_eQTLGen	Blood_eQTLGen	Full_Blood	Bulk blood	ENSG00000172236	TPSAB1	7164	1.94694532230181e-308	0.00283938276750006	1.94894000185152e-308	0.997142603443239	1.80137892902211e-05	16:1271566	rs67090011	chr16.1		16	1271566	16:1271566	2.0880515548505e-308	16:1017832	4.71499999999973e-08	9843	7809	1	0.9501762232014	241734	2241349	ENSG00000172236	TPSAB1	protein_coding	1240705	1	30861	30861	-222873	1	1	3	241734	2241349	1999615	16338
MS_IMSGC_31604244_1	MS (IMSGC, EUR)	IMD	Blood_eQTLGen	Blood_eQTLGen	Full_Blood	Bulk blood	ENSG00000103275	UBE2I	7031	1.30958607091662e-301	0.00283947143717128	4.5988627186396e-299	0.997134816076097	2.57124867633243e-05	16:1321294	rs12446893	chr16.1		16	1321294	16:1321294	8.8051e-308	16:1017832	4.71499999999973e-08	9754	7662	0.999999999999953	0.950180127625972	317174	2316257	ENSG00000103275	UBE2I	protein_coding	1309636	1	11658	11658	-291804	0	0	6	317174	2316257	1999083	16292
MS_IMSGC_31604244_1	MS (IMSGC, EUR)	IMD	Blood_eQTLGen	Blood_eQTLGen	Full_Blood	Bulk blood	ENSG00000007516	BAIAP3	6966	1.24504016851623e-238	0.00283952021574345	4.37217645599975e-236	0.997147193859156	1.32859250904964e-05	16:1324817	rs8063	chr16.1		16	1324817	16:1324817	5.8833e-244	16:1017832	4.71499999999973e-08	9689	7592	1	0.95018114848069	341752	2340745	ENSG00000007516	BAIAP3	protein_coding	1333645	1	-8828	-8828	-315813	1	1	9	341752	2341038	1999286	16252
MS_IMSGC_31604244_1	MS (IMSGC, EUR)	IMD	Blood_eQTLGen	Blood_eQTLGen	Full_Blood	Bulk blood	ENSG00000090581	GNPTG	6899	5.85019186893421e-76	0.0028395017916944	2.05438608441485e-73	0.997135274036415	2.52241718914331e-05	16:1357808	rs4984820	chr16.1		16	1357808	16:1357808	8.1061e-81	16:1017832	4.71499999999973e-08	9624	7526	0.999999999999989	0.950181790425096	357723	2355583	ENSG00000090581	GNPTG	protein_coding	1351931	1	5877	5877	-334099	0	0	11	357723	2356182	1998459	16266
MS_IMSGC_31604244_1	MS (IMSGC, EUR)	IMD	Blood_eQTLGen	Blood_eQTLGen	Full_Blood	Bulk blood	ENSG00000007520	TSR3	6921	1.20223345193249e-34	0.00283934761440688	4.22183548481998e-32	0.997082272861723	7.83795238727153e-05	16:1365298	rs11865640	chr16.1		16	1365298	16:1365298	2.4765e-39	16:1017832	4.71499999999973e-08	9558	7554	1	0.950180364952126	351096	2350123	ENSG00000007520	TSR3	protein_coding	1351878	-1	-13420	-13420	334046	2	2	10	351096	2350123	1999027	16253
MS_IMSGC_31604244_1	MS (IMSGC, EUR)	IMD	Blood_eQTLGen	Blood_eQTLGen	Full_Blood	Bulk blood	ENSG00000197599	CCDC154	6701	2.88354122427774e-96	0.00283955169054612	1.01256764938815e-93	0.997120459310461	3.99889990024363e-05	16:1442244	rs36105643	chr16.1		16	1442244	16:1442244	1.3768e-101	16:1017832	4.71499999999973e-08	9183	7312	0.999999999999993	0.950187052191248	439603	2439105	ENSG00000197599	CCDC154	protein_coding	1444556	-1	2312	2312	426724	0	0	17	439603	2439105	1999502	16366
MS_IMSGC_31604244_1	MS (IMSGC, EUR)	IMD	Blood_eQTLGen	Blood_eQTLGen	Full_Blood	Bulk blood	ENSG00000103249	CLCN7	6719	0	0.00283961302479892	0	0.99714474400194	1.56429733112503e-05	16:1467225	rs35463091	chr16.1		16	1467225	16:1441426	2.0880515548505e-308	16:1017832	4.71499999999973e-08	9378	7310	1.00000000000011	0.950191818886099	460417	2456129	ENSG00000103249	CLCN7	protein_coding	1475028	-1	7803	33602	457196	1	4	21	460417	2456799	1996382	16285
MS_IMSGC_31604244_1	MS (IMSGC, EUR)	IMD	Blood_eQTLGen	Blood_eQTLGen	Full_Blood	Bulk blood	ENSG00000251692	PTX4	6650	1.33609997785134e-08	0.00283960351371196	4.69176411116981e-06	0.997137158986291	1.85323748881882e-05	16:1490011	rs7498397	chr16.1		16	1490011	16:1490011	4.491e-12	16:1017832	4.71499999999973e-08	9089	7233	0.999998653107291	0.950192307801933	487650	2487169	ENSG00000251692	PTX4	protein_coding	1488944	-1	-1067	-1067	471112	0	0	22	487562	2487169	1999607	16379
MS_IMSGC_31604244_1	MS (IMSGC, EUR)	IMD	Blood_eQTLGen	Blood_eQTLGen	Full_Blood	Bulk blood	ENSG00000100726	TELO2	6603	1.14658820450579e-88	0.00283961410312794	4.0262605546761e-86	0.997134421371544	2.59645253185334e-05	16:1506499	rs45457991	chr16.1		16	1506499	16:1506499	1.1762e-93	16:1017832	4.71499999999973e-08	9166	7172	0.999999999999995	0.950193361918703	502150	2494386	ENSG00000100726	TELO2	protein_coding	1493360	1	13139	13139	-475528	0	0	23	502150	2501146	1998996	16273
MS_IMSGC_31604244_1	MS (IMSGC, EUR)	IMD	Blood_eQTLGen	Blood_eQTLGen	Full_Blood	Bulk blood	ENSG00000131634	TMEM204	6529	0	0.00283963146816279	0	0.997135714827821	2.46537036016235e-05	16:1533633	rs8048206	chr16.1		16	1533633	16:1496410	2.0880515548505e-308	16:1017832	4.71499999999973e-08	9181	7087	1	0.950196836376744	542174	2511172	ENSG00000131634	TMEM204	protein_coding	1533666	1	-33	-37256	-515834	0	1	25	542158	2541552	1999394	16309
MS_IMSGC_31604244_1	MS (IMSGC, EUR)	IMD	Blood_eQTLGen	Blood_eQTLGen	Full_Blood	Bulk blood	ENSG00000187535	IFT140	6488	1.16787760223781e-54	0.00283966632486894	4.10097664156811e-52	0.997142579936228	1.77537389006873e-05	16:1574783	rs8060906	chr16.1		16	1574783	16:1574783	3.127e-58	16:1017832	4.71499999999973e-08	9096	7039	0.999999999999997	0.950198384766096	561635	2551648	ENSG00000187535	IFT140	protein_coding	1612072	-1	37289	37289	594240	2	2	28	561635	2551648	1990013	16357
MS_IMSGC_31604244_1	MS (IMSGC, EUR)	IMD	Blood_eQTLGen	Blood_eQTLGen	Full_Blood	Bulk blood	ENSG00000007545	CRAMP1	6262	3.43185729944116e-144	0.00283975673270376	1.20504364865425e-141	0.997136638813846	2.36044534422649e-05	16:1642901	rs9940288	chr16.1		16	1642901	16:1642901	1.9282e-149	16:1017832	4.71499999999973e-08	8803	6795	0.999999999999986	0.950202992563674	645287	2599835	ENSG00000007545	CRAMP1L	protein_coding	1612360	1	30541	30541	-594528	2	2	29	645287	2639231	1993944	16255
MS_IMSGC_31604244_1	MS (IMSGC, EUR)	IMD	Blood_eQTLGen	Blood_eQTLGen	Full_Blood	Bulk blood	ENSG00000206053	JPT2	6246	4.62491987737468e-40	0.00283968414425271	1.62396138259018e-37	0.99710633090701	5.39849487406487e-05	16:1656434	rs61739874	chr16.1		16	1656434	16:1656434	3.1197e-44	16:1017832	4.71499999999973e-08	8728	6823	1.00000000000001	0.950199188125951	690404	2690266	ENSG00000206053	HN1L	protein_coding	1678279	1	-21845	-21845	-660447	0	0	32	690404	2690266	1999862	16369
MS_IMSGC_31604244_1	MS (IMSGC, EUR)	IMD	Blood_eQTLGen	Blood_eQTLGen	Full_Blood	Bulk blood	ENSG00000138834	MAPK8IP3	6180	8.38746219794458e-20	0.00283982342686548	2.94507125070499e-17	0.997140948192289	1.92283808477334e-05	16:1740664	rs35753144	chr16.1		16	1740664	16:1740664	8.8049e-23	16:1017832	4.71499999999973e-08	8677	6756	0.999928144427172	0.9501931238358	738641	2738023	ENSG00000138834	MAPK8IP3	protein_coding	1706195	1	34469	34469	-688363	2	2	33	738641	2738023	1999382	16310
MS_IMSGC_31604244_1	MS (IMSGC, EUR)	IMD	Blood_eQTLGen	Blood_eQTLGen	Full_Blood	Bulk blood	ENSG00000197774	EME2	6083	8.53581398665492e-106	0.00283991464919517	2.99707681773153e-103	0.997144749280369	1.53360704343307e-05	16:1774074	rs1033476	chr16.1		16	1774074	16:1774074	2.3419e-110	16:1017832	4.71499999999973e-08	8525	6639	1.00000000000001	0.950200257053531	778080	2776597	ENSG00000197774	EME2	protein_coding	1772810	1	1264	1264	-754978	1	1	38	777549	2776597	1999048	16367
MS_IMSGC_31604244_1	MS (IMSGC, EUR)	IMD	Blood_eQTLGen	Blood_eQTLGen	Full_Blood	Bulk blood	ENSG00000074071	MRPS34	6088	7.60725891553083e-62	0.00283992308887317	2.67104701487981e-59	0.997148644381721	1.14325293966756e-05	16:1775767	rs2745169	chr16.1		16	1775767	16:1775767	5.1122e-66	16:1017832	4.71499999999973e-08	8539	6645	0.999997884354221	0.95020000092293	773094	2772173	ENSG00000074071	MRPS34	protein_coding	1773134	-1	-2633	-2633	755302	0	0	39	772831	2772173	1999342	16260
MS_IMSGC_31604244_1	MS (IMSGC, EUR)	IMD	Blood_eQTLGen	Blood_eQTLGen	Full_Blood	Bulk blood	ENSG00000103024	NME3	6093	6.64853256614422e-115	0.00283991899212013	2.33442004223268e-112	0.997146900056445	1.31809514101581e-05	16:1781911	rs1178437	chr16.1		16	1781911	16:1781911	1.9165e-119	16:1017832	4.71499999999973e-08	8478	6649	0.999999999999987	0.950199044046832	771051	2770881	ENSG00000103024	NME3	protein_coding	1771543	-1	-10368	-10368	753711	2	2	37	771051	2770881	1999830	16278
MS_IMSGC_31604244_1	MS (IMSGC, EUR)	IMD	Blood_eQTLGen	Blood_eQTLGen	Full_Blood	Bulk blood	ENSG00000099769	IGFALS	6038	2.07911726660522e-15	0.00283992192143706	7.30012667225615e-13	0.997143808204673	1.62698731558917e-05	16:1812088	rs9928484	chr16.1		16	1812088	16:1812088	2.4977e-18	16:1017832	4.71499999999973e-08	8373	6595	0.984080606018485	0.95020027459336	792706	2792369	ENSG00000099769	IGFALS	protein_coding	1793705	-1	-18383	-18383	775873	0	0	42	792705	2792369	1999664	16272
MS_IMSGC_31604244_1	MS (IMSGC, EUR)	IMD	Blood_eQTLGen	Blood_eQTLGen	Full_Blood	Bulk blood	ENSG00000095906	NUBP2	6066	9.29435402224992e-29	0.00283992279190938	3.26341002418793e-26	0.997146464596631	1.36126114593289e-05	16:1822159	rs238680	chr16.1		16	1822159	16:1822159	3.1735e-32	16:1017832	4.71499999999973e-08	8475	6620	0.998661032842447	0.950200724446711	786483	2786026	ENSG00000095906	NUBP2	protein_coding	1782960	1	39199	39199	-765128	1	1	41	786420	2786026	1999606	16267
MS_IMSGC_31604244_1	MS (IMSGC, EUR)	IMD	Blood_eQTLGen	Blood_eQTLGen	Full_Blood	Bulk blood	ENSG00000063854	HAGH	5982	1.15833838735414e-228	0.0028399352390493	4.06709928634727e-226	0.997143695735917	1.63690250810324e-05	16:1834500	rs171162	chr16.1		16	1834500	16:1834500	3.3146e-234	16:1017832	4.71499999999973e-08	8324	6535	1	0.950201613310113	811476	2810841	ENSG00000063854	HAGH	protein_coding	1826825	-1	-7675	-7675	808993	1	1	43	811476	2810890	1999414	16259
MS_IMSGC_31604244_1	MS (IMSGC, EUR)	IMD	Blood_eQTLGen	Blood_eQTLGen	Full_Blood	Bulk blood	ENSG00000180185	FAHD1	5855	0	0.00283996779157018	0	0.997144014739336	1.60174690470105e-05	16:1856665	rs76872378	chr16.1		16	1856665	16:1786708	2.0880515548505e-308	16:1017832	4.71499999999973e-08	8192	6403	1	0.950204101140057	833639	2833233	ENSG00000180185	FAHD1	protein_coding	1827206	1	29459	-40498	-809374	1	2	44	833639	2833233	1999594	16349
MS_IMSGC_31604244_1	MS (IMSGC, EUR)	IMD	Blood_eQTLGen	Blood_eQTLGen	Full_Blood	Bulk blood	ENSG00000140988	RPS2	5707	1.57581932701779e-17	0.00283991935365754	5.53263826028102e-15	0.997084107827557	7.59728187782415e-05	16:1960137	rs397435	chr16.1		16	1960137	16:1964030	5.9773e-21	16:1017832	4.71499999999973e-08	7767	6172	1	0.950207616879813	963537	2962842	ENSG00000140988	RPS2	protein_coding	1964826	-1	4689	796	946994	3	2	53	963537	2962842	1999305	16313
MS_IMSGC_31604244_1	MS (IMSGC, EUR)	IMD	Blood_eQTLGen	Blood_eQTLGen	Full_Blood	Bulk blood	ENSG00000140986	RPL3L	5744	7.393186114831e-71	0.00283990546805991	2.59572473631526e-68	0.9970818535939	7.82409380458351e-05	16:1961125	rs758335	chr16.1		16	1961125	16:1961125	5.3447e-75	16:1017832	4.71499999999973e-08	7928	6243	0.999999999999987	0.950204504171689	950794	2950673	ENSG00000140986	RPL3L	protein_coding	1954689	-1	-6436	-6436	936857	1	1	48	950794	2950673	1999879	16312
MS_IMSGC_31604244_1	MS (IMSGC, EUR)	IMD	Blood_eQTLGen	Blood_eQTLGen	Full_Blood	Bulk blood	ENSG00000140990	NDUFB10	5712	1.66270627737345e-86	0.00283998255258176	5.83769893825316e-84	0.99710704144223	5.29760051815387e-05	16:1961125	rs758335	chr16.1		16	1961125	16:1961125	1.2182e-90	16:1017832	4.71499999999973e-08	7898	6174	0.999999999999987	0.950208196365976	962227	2960606	ENSG00000140990	NDUFB10	protein_coding	1959538	1	1587	1587	-941706	0	0	49	962227	2960606	1998379	16314
MS_IMSGC_31604244_1	MS (IMSGC, EUR)	IMD	Blood_eQTLGen	Blood_eQTLGen	Full_Blood	Bulk blood	ENSG00000127554	GFER	5645	6.69451445149322e-08	0.00283988469836762	2.35041048924762e-05	0.997069157055759	6.73871958375576e-05	16:1964030	rs6366	chr16.1		16	1964030	16:1964030	3.1454e-11	16:1017832	4.71499999999973e-08	7808	6107	0.999992128165201	0.950208841084615	986640	2985581	ENSG00000127554	GFER	protein_coding	1984193	1	-20163	-20163	-966361	7	7	58	986378	2985581	1999203	16300
MS_IMSGC_31604244_1	MS (IMSGC, EUR)	IMD	Blood_eQTLGen	Blood_eQTLGen	Full_Blood	Bulk blood	ENSG00000255198	SNHG9	5671	0	0.00284010650980374	0	0.997143336171196	1.65573190421021e-05	16:1966478	rs7192722	chr16.1		16	1966478	16:1955828	2.0880515548505e-308	16:1017832	4.71499999999973e-08	7473	6163	1.00000000000002	0.950202134659769	965297	2964998	ENSG00000255198	SNHG9	lncRNA	1964526	1	1952	-8698	-946694	1	3	52	965297	2964998	1999701	16381
MS_IMSGC_31604244_1	MS (IMSGC, EUR)	IMD	Blood_eQTLGen	Blood_eQTLGen	Full_Blood	Bulk blood	ENSG00000167962	ZNF598	5615	1.4416879657656e-97	0.00290069292328292	4.95561474624906e-95	0.997075391953092	2.39151236289971e-05	16:1989307	rs2283476	chr16.1		16	1989307	16:1989307	2.0511e-102	16:1017832	4.71499999999973e-08	7745	6073	1	0.949199033591074	1003817	3003474	ENSG00000167962	ZNF598	protein_coding	2009821	-1	20514	20514	991989	3	3	62	1003817	3003474	1999657	16332
MS_IMSGC_31604244_1	MS (IMSGC, EUR)	IMD	Blood_eQTLGen	Blood_eQTLGen	Full_Blood	Bulk blood	ENSG00000127561	SYNGR3	5641	7.29648473428861e-175	0.00284010126272016	2.56175566746877e-172	0.997143903879549	1.59948577047074e-05	16:2000191	rs11556528	chr16.1		16	2000191	16:2000191	6.5291e-180	16:1017832	4.71499999999973e-08	7791	6103	1	0.950208820738865	992189	2991187	ENSG00000127561	SYNGR3	protein_coding	1989970	1	10221	10221	-972138	2	2	59	992189	2991187	1998998	16301
MS_IMSGC_31604244_1	MS (IMSGC, EUR)	IMD	Blood_eQTLGen	Blood_eQTLGen	Full_Blood	Bulk blood	ENSG00000183751	TBL3	5518	2.8327441939315e-10	0.00291820290166175	9.67745965947218e-08	0.996940808750251	0.000140891290216304	16:2003793	rs17653536	chr16.1		16	2003793	16:2003793	4.1986e-13	16:1017832	4.71499999999973e-08	6681	6133	0.999999991175696	0.924615247233758	977619	2977295	ENSG00000183751	TBL3	protein_coding	1972053	1	31740	31740	-954221	5	5	56	977619	2977295	1999676	16352
MS_IMSGC_31604244_1	MS (IMSGC, EUR)	IMD	Blood_eQTLGen	Blood_eQTLGen	Full_Blood	Bulk blood	ENSG00000166669	ATF7IP2	7959	3.35735747474141e-308	6.50869231132702e-19	5.15826730493716e-290	1	6.83533963428568e-20	16:10474127	rs62027485	chr16.2		16	10474127	16:10468881	5.8529e-298	16:11120094	4.65399999999947e-24	9423	8355	1.00000000000002	0.99996454301577	9405493	11404889	ENSG00000166669	ATF7IP2	protein_coding	10386061	1	88066	82820	734033	1	1	14	9405493	11404889	1999396	16328
MS_IMSGC_31604244_1	MS (IMSGC, EUR)	IMD	Blood_eQTLGen	Blood_eQTLGen	Full_Blood	Bulk blood	ENSG00000262488	RP11-876N24.1	7714	1.39744146785042e-173	6.50869231132665e-19	2.14703876140917e-155	1	3.13686683380478e-21	16:10888488	rs8043545	chr16.2		16	10888488	16:10888488	1.8367e-164	16:11120094	4.65399999999947e-24	8401	8329	1.00000000000002	0.99996454301577	9841209	11840766	ENSG00000262488	RP11-876N24.1	processed_pseudogene	10841544	-1	-46944	-46944	-278550	1	1	7	9841209	11840766	1999557	16394
MS_IMSGC_31604244_1	MS (IMSGC, EUR)	IMD	Blood_eQTLGen	Blood_eQTLGen	Full_Blood	Bulk blood	ENSG00000179583	CIITA	7895	9.11398638429867e-73	6.50869231132674e-19	1.40027918794655e-54	1	4.50028117860041e-21	16:10912686	rs11074938	chr16.2		16	10912686	16:10912686	2.7138e-61	16:11120094	4.65399999999947e-24	9386	8271	0.999999999999995	0.99996454301577	9907089	11904498	ENSG00000179583	CIITA	protein_coding	10877202	1	35484	35484	242892	1	1	6	9905874	11904498	1998624	16344
MS_IMSGC_31604244_1	MS (IMSGC, EUR)	IMD	Blood_eQTLGen	Blood_eQTLGen	Full_Blood	Bulk blood	ENSG00000182108	DEXI	7893	0	6.50861893806576e-19	0	0.999988704289895	1.1295710076706e-05	16:10941076	rs6498135	chr16.2		16	10941076	16:10941076	2.0880515548505e-308	16:11120094	4.65399999999947e-24	9390	8302	0.999999999999974	0.99996454301577	9936258	11934596	ENSG00000182108	DEXI	protein_coding	10942468	-1	1392	1392	-177626	0	0	4	9936258	11934596	1998338	16350
MS_IMSGC_31604244_1	MS (IMSGC, EUR)	IMD	Blood_eQTLGen	Blood_eQTLGen	Full_Blood	Bulk blood	ENSG00000185338	SOCS1	7328	2.59416634707314e-31	6.5086923113168e-19	3.98569516423234e-13	0.999999999998465	1.13082689139658e-12	16:11020766	rs1003603	chr16.2		16	11020766	16:11251046	1.9225e-19	16:11120094	4.65399999999947e-24	8843	7757	0.999999999999936	0.99996454301577	10255454	12254676	ENSG00000185338	SOCS1	protein_coding	11256204	-1	235438	5158	136110	5	0	2	10255454	12255206	1999752	16354
MS_IMSGC_31604244_1	MS (IMSGC, EUR)	IMD	Blood_eQTLGen	Blood_eQTLGen	Full_Blood	Bulk blood	ENSG00000038532	CLEC16A	7740	7.86382401567065e-59	6.50869231130464e-19	1.20820337473712e-40	0.999999999996589	3.39812787995168e-12	16:11051791	rs741177	chr16.2		16	11051791	16:11051791	1.3494e-46	16:11120094	4.65399999999947e-24	9197	8187	1	0.99996454301577	10063406	12063210	ENSG00000038532	CLEC16A	protein_coding	10944564	1	107227	107227	175530	1	1	3	10063406	12063210	1999804	16257
MS_IMSGC_31604244_1	MS (IMSGC, EUR)	IMD	Blood_eQTLGen	Blood_eQTLGen	Full_Blood	Bulk blood	ENSG00000048462	TNFRSF17	8536	1.08706064554215e-33	6.50878434025031e-19	1.67014389894557e-15	1	5.08077239776222e-18	16:11120094	rs6498163	chr16.2		16	11120094	16:11968539	1.5428e-21	16:11120094	4.65399999999947e-24	10182	8985	0.999999998776771	0.999964542514447	10967208	12966475	ENSG00000048462	TNFRSF17	protein_coding	11965210	1	-845116	3329	-845116	24	0	24	10967208	12966475	1999267	16258
MS_IMSGC_31604244_1	MS (IMSGC, EUR)	IMD	Blood_eQTLGen	Blood_eQTLGen	Full_Blood	Bulk blood	ENSG00000261560	RP11-166B2.3	7888	1.74690612805015e-29	6.51672516183741e-19	2.68065030305867e-11	0.999999999972985	2.0851721463706e-13	16:11120094	rs6498163	chr16.2		16	11120094	16:11884912	2.6509e-17	16:11120094	4.65399999999947e-24	8426	8876	0.999999999997252	0.998731935277019	10882575	12881653	ENSG00000261560	RP11-166B2.3	lncRNA	11882569	-1	762475	-2343	762475	20	0	20	10882575	12881653	1999078	16391
MS_IMSGC_31604244_1	MS (IMSGC, EUR)	IMD	Blood_eQTLGen	Blood_eQTLGen	Full_Blood	Bulk blood	ENSG00000263033	RP11-396B14.2	6917	1.48287473051573e-29	6.51672516182996e-19	2.27549067000635e-11	0.999999999971834	5.40436047908609e-12	16:11120094	rs6498163	chr16.2		16	11120094	16:11169999	2.1204e-17	16:11120094	4.65399999999947e-24	7473	7838	0.99999999965933	0.998731935277019	10210414	12210291	ENSG00000263033	RP11-396B14.2	lncRNA	11196177	1	-76083	-26178	-76083	1	0	1	10210414	12210291	1999877	16398
MS_IMSGC_31604244_1	MS (IMSGC, EUR)	IMD	Blood_eQTLGen	Blood_eQTLGen	Full_Blood	Bulk blood	ENSG00000103274	NUBP1	7910	6.54276293919879e-29	6.5086923106692e-19	1.00523463489167e-10	0.999999999898961	5.11972360678157e-13	16:11120095	rs78200894	chr16.2		16	11120095	16:10751531	1.1692e-16	16:11120094	4.65399999999947e-24	9419	8291	0.999999999985376	0.99996454301577	9756705	11756147	ENSG00000103274	NUBP1	protein_coding	10743842	1	376253	7689	376252	10	1	10	9756705	11756154	1999449	16291
MS_IMSGC_31604244_1	MS (IMSGC, EUR)	IMD	Blood_eQTLGen	Blood_eQTLGen	Full_Blood	Bulk blood	ENSG00000171490	RSL1D1	8347	6.60935348453222e-23	6.50802918909027e-19	0.000101546565245222	0.999898116766749	3.36668005630836e-07	16:11120095	rs78200894	chr16.2		16	11120095	16:11924517	8.9664e-10	16:11120094	4.65399999999947e-24	10004	8794	0.999984785760346	0.99996454301577	10843436	12843301	ENSG00000171490	RSL1D1	protein_coding	11851542	-1	731447	-72975	731448	18	4	18	10843436	12843301	1999865	16337
MS_IMSGC_31604244_1	MS (IMSGC, EUR)	IMD	Blood_eQTLGen	Blood_eQTLGen	Full_Blood	Bulk blood	ENSG00000184602	SNN	8266	5.51602726974608e-30	6.50869231127148e-19	8.47486254673121e-12	0.999999999991502	2.59762339189627e-14	16:11120095	rs78200894	chr16.2		16	11120095	16:11696491	1.7304e-17	16:11120094	4.65399999999947e-24	9886	8719	0.999999999998641	0.99996454301577	10673913	12673769	ENSG00000184602	SNN	protein_coding	11668455	1	-548360	28036	-548361	12	0	12	10673913	12673769	1999856	16353
MS_IMSGC_31604244_1	MS (IMSGC, EUR)	IMD	Blood_eQTLGen	Blood_eQTLGen	Full_Blood	Bulk blood	ENSG00000241641	RPS23P6	7959	1.12979640977739e-24	7.57421860477462e-19	1.49163203008108e-06	0.999998493144437	1.52235313939275e-08	16:11120095	rs78200894	chr16.2		16	11120095	16:12083868	9.8416e-12	16:11120094	4.65399999999947e-24	8476	9250	0.999999917116198	0.998567605942016	11081662	13081521	ENSG00000241641	RPS23P6	processed_pseudogene	12081237	1	-961142	2631	-961143	27	0	27	11081662	13081521	1999859	16375
MS_IMSGC_31604244_1	MS (IMSGC, EUR)	IMD	Blood_eQTLGen	Blood_eQTLGen	Full_Blood	Bulk blood	ENSG00000175643	RMI2	7243	0	6.50869231130852e-19	0	0.999999999997272	2.74054612180339e-12	16:11334681	rs13334203	chr16.2		16	11334681	16:11250085	2.0880515548505e-308	16:11120094	4.65399999999947e-24	8726	7685	0.999999999999801	0.99996454301577	10301073	12298984	ENSG00000175643	RMI2	protein_coding	11345459	1	-10778	-95374	-225365	1	4	6	10301073	12300028	1998955	16341
MS_IMSGC_31604244_1	MS (IMSGC, EUR)	IMD	Blood_eQTLGen	Blood_eQTLGen	Full_Blood	Bulk blood	ENSG00000262703	RP11-485G7.6	6729	1.60794642419439e-68	6.51672516201346e-19	2.46741481989641e-50	1	1.32621259766818e-20	16:11370526	rs11642719	chr16.2		16	11370526	16:11370526	1.7931e-58	16:11120094	4.65399999999947e-24	7279	7582	1	0.998731935277019	10348990	12348429	ENSG00000262703	RP11-485G7.6	lncRNA	11349321	-1	-21205	-21205	229227	0	0	7	10348990	12348429	1999439	16396
MS_IMSGC_31604244_1	MS (IMSGC, EUR)	IMD	Blood_eQTLGen	Blood_eQTLGen	Full_Blood	Bulk blood	ENSG00000262636	CTD-3088G3.4	7002	1.09625249173725e-67	6.50869231132674e-19	1.68428992999022e-49	1	1.53261348669644e-18	16:11381719	rs11864333	chr16.2		16	11381719	16:11381719	4.5658e-56	16:11120094	4.65399999999947e-24	7675	7635	1	0.99996454301577	10381011	12380696	ENSG00000262636	CTD-3088G3.4	processed_pseudogene	11381118	-1	-601	-601	261024	0	0	8	10381011	12380696	1999685	16395
MS_IMSGC_31604244_1	MS (IMSGC, EUR)	IMD	Blood_eQTLGen	Blood_eQTLGen	Full_Blood	Bulk blood	ENSG00000262999	CTD-3088G3.6	7164	7.31052974936398e-45	6.51563175659223e-19	1.1219986061931e-26	1	6.97727461600925e-21	16:11470567	rs4260077	chr16.2		16	11470567	16:11470567	4.331e-33	16:11120094	4.65399999999947e-24	7778	7867	0.999999999975172	0.998899535128146	10470444	12469053	ENSG00000262999	CTD-3088G3.6	lncRNA	11465260	1	5307	5307	-345166	0	0	9	10470444	12469053	1998609	16397
MS_IMSGC_31604244_1	MS (IMSGC, EUR)	IMD	Blood_eQTLGen	Blood_eQTLGen	Full_Blood	Bulk blood	ENSG00000188897	CTD-3088G3.8	7376	1.32016032148648e-48	6.50869231132674e-19	2.02830347224906e-30	1	6.37791658385676e-21	16:11548386	rs7102	chr16.2		16	11548386	16:11548386	1.0391e-36	16:11120094	4.65399999999947e-24	8812	7809	0.999994325066475	0.99996454301577	10442063	12441673	ENSG00000188897	CTD-3088G3.8	protein_coding	11527247	-1	-21139	-21139	407153	0	0	10	10442063	12441673	1999610	16358
MS_IMSGC_31604244_1	MS (IMSGC, EUR)	IMD	Blood_eQTLGen	Blood_eQTLGen	Full_Blood	Bulk blood	ENSG00000189067	LITAF	8028	2.80986697770377e-56	6.50869231132674e-19	4.31709910885463e-38	1	6.68666302899777e-21	16:11612244	rs12445804	chr16.2		16	11612244	16:11612244	9.4394e-45	16:11120094	4.65399999999947e-24	9613	8461	1	0.99996454301577	10592255	12592173	ENSG00000189067	LITAF	protein_coding	11586919	-1	-25325	-25325	466825	0	0	11	10592255	12592173	1999918	16359
MS_IMSGC_31604244_1	MS (IMSGC, EUR)	IMD	Blood_eQTLGen	Blood_eQTLGen	Full_Blood	Bulk blood	ENSG00000153066	TXNDC11	8065	5.86095823872267e-67	6.50869231132693e-19	9.00481687930318e-49	1	3.66478162506431e-21	16:11701723	rs11645506	chr16.2		16	11701723	16:11732292	4.3937e-55	16:11120094	4.65399999999947e-24	8886	8630	1	0.99996454301577	10711000	12709816	ENSG00000153066	TXNDC11	protein_coding	11742857	-1	41134	10565	622763	0	0	13	10711000	12709816	1998816	16319
MS_IMSGC_31604244_1	MS (IMSGC, EUR)	IMD	Blood_eQTLGen	Blood_eQTLGen	Full_Blood	Bulk blood	ENSG00000122299	ZC3H7A	8187	2.06295810683789e-67	6.50869231132674e-19	3.16954314040595e-49	1	1.31291916347626e-20	16:11784177	rs72782727	chr16.2		16	11784177	16:11784177	1.2796e-55	16:11120094	4.65399999999947e-24	9840	8638	1	0.99996454301577	10776029	12773853	ENSG00000122299	ZC3H7A	protein_coding	11797258	-1	13081	13081	677164	0	0	15	10774920	12773853	1998933	16299
MS_IMSGC_31604244_1	MS (IMSGC, EUR)	IMD	Blood_eQTLGen	Blood_eQTLGen	Full_Blood	Bulk blood	ENSG00000103472	RRN3P2	2409	5.61875146550325e-224	0.00731474797957174	7.62494793425892e-222	0.992650572672642	3.46793477938847e-05	16:29117669	rs889685	chr16.3		16	29117669	16:29117669	4.5157e-231	16:30091839	3.24599999999999e-08	3007	2898	1.00000000000002	0.999292078408243	28097207	30095661	ENSG00000103472	RRN3P2	lncRNA	29139379	1	-21710	-21710	952460	0	0	52	28097207	30095661	1998454	16294
MS_IMSGC_31604244_1	MS (IMSGC, EUR)	IMD	Blood_eQTLGen	Blood_eQTLGen	Full_Blood	Bulk blood	ENSG00000259807	RP11-426C22.4	2278	2.83385373245561e-59	0.00671692279432798	4.19045656535561e-57	0.993240069611618	4.30075940456472e-05	16:29171049	rs252352	chr16.3		16	29171049	16:29171049	2.9939e-64	16:30091839	3.24599999999999e-08	2787	2892	1.00000000000001	0.918629033922356	28218827	30188263	ENSG00000259807	RP11-426C22.4	lncRNA	29220837	-1	49788	49788	-871002	0	0	50	28218827	30188263	1969436	16383
MS_IMSGC_31604244_1	MS (IMSGC, EUR)	IMD	Blood_eQTLGen	Blood_eQTLGen	Full_Blood	Bulk blood	ENSG00000260953	RP11-426C22.6	2181	5.13835465526189e-56	0.00671688727521247	7.59795839869351e-54	0.9932094208487	7.36918760881544e-05	16:29262760	rs3891914	chr16.3		16	29262760	16:29262760	6.1681e-61	16:30091839	3.24599999999999e-08	2653	2796	0.999999999999993	0.918631301618357	28263453	30188263	ENSG00000260953	RP11-426C22.6	lncRNA	29264680	-1	1920	1920	-827159	0	0	48	28263453	30188263	1924810	16389
MS_IMSGC_31604244_1	MS (IMSGC, EUR)	IMD	Blood_eQTLGen	Blood_eQTLGen	Full_Blood	Bulk blood	ENSG00000254206	NPIPB11	2232	2.02596465846429e-21	0.00671423675183958	2.99705275967235e-19	0.993251304057092	3.44591910697403e-05	16:29401182	rs257868	chr16.3		16	29401182	16:29401182	1.2067e-25	16:30091839	3.24599999999999e-08	2751	2786	0.999999999999993	0.918394215163666	28473820	30392537	ENSG00000254206	NPIPL3	protein_coding	29406711	-1	5529	5529	-685128	0	0	44	28414709	30392537	1977828	16380
MS_IMSGC_31604244_1	MS (IMSGC, EUR)	IMD	Blood_eQTLGen	Blood_eQTLGen	Full_Blood	Bulk blood	ENSG00000205534	SMG1P2	2269	2.10089621869973e-83	0.00671351741634889	3.10810252083191e-81	0.993209325510444	7.71570732033471e-05	16:29632853	rs3881431	chr16.3		16	29632853	16:29632853	1.2222e-88	16:30091839	3.24599999999999e-08	2791	2804	0.999999999999987	0.918443229718665	28562237	30560775	ENSG00000205534	RP11-345J4.8	transcribed_unprocessed_pseudogene	29594966	-1	-37887	-37887	-496873	2	2	34	28562237	30560775	1998538	16368
MS_IMSGC_31604244_1	MS (IMSGC, EUR)	IMD	Blood_eQTLGen	Blood_eQTLGen	Full_Blood	Bulk blood	ENSG00000197471	SPN	2322	1.91046036838508e-24	0.00617530883354245	3.07404204845249e-22	0.993642808877419	0.000181882289035453	16:29657483	rs7204332	chr16.3		16	29657483	16:29657483	2.0504e-28	16:30091839	3.24599999999999e-08	3447	2641	1	0.998727766920511	28688892	30661398	ENSG00000197471	SPN	protein_coding	29663247	1	-5764	-5764	428592	0	0	31	28677910	30663251	1985341	16364
MS_IMSGC_31604244_1	MS (IMSGC, EUR)	IMD	Blood_eQTLGen	Blood_eQTLGen	Full_Blood	Bulk blood	ENSG00000103485	QPRT	2331	2.1912585201891e-98	0.00617612535462488	3.52586911900445e-96	0.993776287774119	4.75868712621574e-05	16:29661882	rs3764276	chr16.3		16	29661882	16:29661882	3.9983e-103	16:30091839	3.24599999999999e-08	3462	2650	1	0.998727882936224	28688892	30685452	ENSG00000103485	QPRT	protein_coding	29679180	1	-17298	-17298	412659	1	1	30	28688892	30687728	1998836	16295
MS_IMSGC_31604244_1	MS (IMSGC, EUR)	IMD	Blood_eQTLGen	Blood_eQTLGen	Full_Blood	Bulk blood	ENSG00000185905	C16orf54	2350	0	0.00617594684201846	0	0.993751779039516	7.22741184671424e-05	16:29739530	rs77663651	chr16.3		16	29739530	16:29698456	2.0880515548505e-308	16:30091839	3.24599999999999e-08	3496	2655	1.00000000000003	0.998735572173974	28788726	30735870	ENSG00000185905	C16orf54	protein_coding	29745990	-1	6460	47534	-345849	1	2	27	28746640	30740597	1993957	16355
MS_IMSGC_31604244_1	MS (IMSGC, EUR)	IMD	Blood_eQTLGen	Blood_eQTLGen	Full_Blood	Bulk blood	ENSG00000260719	AC009133.17	2194	2.85977669503812e-21	0.00671465082434765	4.23002702905472e-19	0.993194655360852	9.06938147998022e-05	16:29752958	rs8043811	chr16.3		16	29752958	16:29752958	6.8725e-25	16:30091839	3.24599999999999e-08	2735	2622	1	0.918472697436276	28811776	30745953	ENSG00000260719	AC009133.17	lncRNA	29745258	1	7700	7700	346581	1	1	28	28811498	30746267	1934769	16386
MS_IMSGC_31604244_1	MS (IMSGC, EUR)	IMD	Blood_eQTLGen	Blood_eQTLGen	Full_Blood	Bulk blood	ENSG00000079616	KIF22	2372	1.30946642142737e-05	0.0061625824170179	0.00210702634728283	0.991603934136679	0.000113362434805302	16:29777598	rs235659	chr16.3		16	29777598	16:29777598	2.2756e-09	16:30091839	3.24599999999999e-08	3379	2656	0.99961916548621	0.998741069393458	28811776	30797742	ENSG00000079616	KIF22	protein_coding	29790751	1	-13153	-13153	301088	0	0	26	28807220	30797742	1990522	16261
MS_IMSGC_31604244_1	MS (IMSGC, EUR)	IMD	Blood_eQTLGen	Blood_eQTLGen	Full_Blood	Bulk blood	ENSG00000013364	MVP	2370	1.30714803735383e-116	0.0061721963034106	2.10330988774715e-114	0.993156367125817	0.00067143657079558	16:29815217	rs10204	chr16.3		16	29815217	16:29815217	1.2436e-121	16:30091839	3.24599999999999e-08	3526	2646	1.00000000000001	0.998744408801056	28834263	30833399	ENSG00000013364	MVP	protein_coding	29820462	1	-5245	-5245	271377	2	2	17	28834263	30833399	1999136	16256
MS_IMSGC_31604244_1	MS (IMSGC, EUR)	IMD	Blood_eQTLGen	Blood_eQTLGen	Full_Blood	Bulk blood	ENSG00000103502	CDIPT	2329	1.51818277792849e-19	0.00617572397916439	2.44286934854165e-17	0.993719851283165	0.000104424737667204	16:29899939	rs7189550	chr16.3		16	29899939	16:29899939	3.9281e-23	16:30091839	3.24599999999999e-08	3473	2606	1	0.998743449706684	28861277	30860434	ENSG00000103502	CDIPT	protein_coding	29863226	-1	-36713	-36713	-228613	1	1	14	28861277	30860434	1999157	16297
MS_IMSGC_31604244_1	MS (IMSGC, EUR)	IMD	Blood_eQTLGen	Blood_eQTLGen	Full_Blood	Bulk blood	ENSG00000174943	KCTD13	2331	5.18687472127679e-28	0.000598055552355894	8.34607137700843e-26	0.0944216740290806	0.904980270418567	16:29923745	rs11150575	chr16.3		16	29923745	16:29923745	8.37e-31	16:30091839	3.24599999999999e-08	3453	2606	0.995548442540402	0.998743859033238	28916497	30913679	ENSG00000174943	KCTD13	protein_coding	29926226	-1	2481	2481	-165613	0	0	11	28916497	30913679	1997182	16340
MS_IMSGC_31604244_1	MS (IMSGC, EUR)	IMD	Blood_eQTLGen	Blood_eQTLGen	Full_Blood	Bulk blood	ENSG00000247735	KCTD13-DT	2180	1.53572869194066e-14	0.000580739158311282	2.27158936332532e-12	0.0840699491805179	0.915349311658884	16:29935624	rs4527039	chr16.3		16	29935624	16:29935624	1.1951e-16	16:30091839	3.24599999999999e-08	2719	2615	0.993563581032397	0.918456353503381	28928365	30927490	ENSG00000247735	CTD-2574D22.2	lncRNA	29926836	1	8788	8788	165003	0	0	10	28928365	30927490	1999125	16377
MS_IMSGC_31604244_1	MS (IMSGC, EUR)	IMD	Blood_eQTLGen	Blood_eQTLGen	Full_Blood	Bulk blood	ENSG00000169592	INO80E	2302	0	0.00598862220677754	0	0.961780221701422	0.032231156091749	16:29982365	rs9925915	chr16.3		16	29982365	16:29946895	2.0880515548505e-308	16:30091839	3.24599999999999e-08	3417	2575	0.999999999999949	0.998743545213645	29000549	31000500	ENSG00000169592	INO80E	protein_coding	29996241	1	-13876	-49346	95598	1	3	6	29000549	31000500	1999951	16335
MS_IMSGC_31604244_1	MS (IMSGC, EUR)	IMD	Blood_eQTLGen	Blood_eQTLGen	Full_Blood	Bulk blood	ENSG00000149923	PPP4C	2328	1.09563504335796e-118	0.00604162802600084	1.75909517462004e-116	0.96996467986439	0.0239936921095878	16:30027326	rs78424502	chr16.3		16	30027326	16:30027326	1.0685e-123	16:30091839	3.24599999999999e-08	3322	2575	0.999999999999973	0.998736587128118	29081811	31079888	ENSG00000149923	PPP4C	protein_coding	30075994	1	-48668	-48668	15845	4	4	0	29081811	31080069	1998258	16316
MS_IMSGC_31604244_1	MS (IMSGC, EUR)	IMD	Blood_eQTLGen	Blood_eQTLGen	Full_Blood	Bulk blood	ENSG00000090238	YPEL3	2327	2.02969887453031e-213	0.00607779968254194	3.25885322690118e-211	0.975805916060303	0.0181162842571425	16:30080727	rs9932605	chr16.3		16	30080727	16:30080727	1.9221e-218	16:30091839	3.24599999999999e-08	3451	2569	0.99999999999999	0.998738809356753	29095003	31094233	ENSG00000090238	YPEL3	protein_coding	30096213	-1	15486	15486	4374	1	1	1	29094708	31094233	1999525	16264
MS_IMSGC_31604244_1	MS (IMSGC, EUR)	IMD	Blood_eQTLGen	Blood_eQTLGen	Full_Blood	Bulk blood	ENSG00000149922	TBX6	2330	2.45741345168879e-140	5.91825477870936e-05	3.94553368369829e-138	0.0075172876185894	0.992423529833633	16:30091839	rs3809627	chr16.3		16	30091839	16:30091839	2.7613e-143	16:30091839	3.24599999999999e-08	3459	2572	1	0.99873879065632	29090081	31088538	ENSG00000149922	TBX6	protein_coding	30091924	-1	85	85	85	0	0	0	29089639	31088538	1998899	16315
MS_IMSGC_31604244_1	MS (IMSGC, EUR)	IMD	Blood_eQTLGen	Blood_eQTLGen	Full_Blood	Bulk blood	ENSG00000260219	CD2BP2-DT	1721	0.00133450553344869	0.00254580368200197	0.340659056002155	0.649855768966021	0.00560486581637317	16:30091839	rs3809627	chr16.3		16	30091839	16:30423188	1.4661e-06	16:30091839	3.24599999999999e-08	2218	2052	0.940693333738478	0.9302112047798	29400883	31355437	ENSG00000260219	RP11-347C12.10	lncRNA	30355391	1	-263552	67797	-263552	20	6	20	29364823	31355437	1990614	16385
MS_IMSGC_31604244_1	MS (IMSGC, EUR)	IMD	Blood_eQTLGen	Blood_eQTLGen	Full_Blood	Bulk blood	ENSG00000250616	YPEL3-DT	2186	1.861923328158e-107	0.00662673021290502	2.7475118487421e-105	0.977829789641163	0.0155434801459342	16:30102803	rs7205802	chr16.3		16	30102803	16:30102803	2.9755e-113	16:30091839	3.24599999999999e-08	2753	2562	0.999999999999993	0.91827045318503	29101942	31099660	ENSG00000250616	RP11-455F5.3	lncRNA	30096363	1	6440	6440	-4524	0	0	2	29101942	31099660	1997718	16378
MS_IMSGC_31604244_1	MS (IMSGC, EUR)	IMD	Blood_eQTLGen	Blood_eQTLGen	Full_Blood	Bulk blood	ENSG00000261367	RP11-455F5.4	2160	2.52674283582221e-13	0.00672828906697263	3.72857979413011e-11	0.99285694405994	0.000414766835548965	16:30108204	rs8061772	chr16.3		16	30108204	16:30108204	1.6688e-17	16:30091839	3.24599999999999e-08	2707	2552	0.999999999982377	0.918239851497979	29109199	31108233	ENSG00000261367	RP11-455F5.4	lncRNA	30107675	1	529	529	-15836	0	0	3	29109199	31108233	1999034	16390
MS_IMSGC_31604244_1	MS (IMSGC, EUR)	IMD	Blood_eQTLGen	Blood_eQTLGen	Full_Blood	Bulk blood	ENSG00000261840	RP11-146F11.1	2394	4.71508119846157e-05	0.00366281287816514	0.0126537804527125	0.982981337732833	0.000654918124304571	16:30109121	rs55890226	chr16.3		16	30109121	16:30912491	9.6603e-08	16:30091839	3.24599999999999e-08	3191	2586	0.995735731476633	0.977443446275216	29698456	31698311	ENSG00000261840	RP11-146F11.1	lncRNA	30698530	-1	589409	-213961	606691	44	14	48	29698456	31698311	1999855	16393
MS_IMSGC_31604244_1	MS (IMSGC, EUR)	IMD	Blood_eQTLGen	Blood_eQTLGen	Full_Blood	Bulk blood	ENSG00000102882	MAPK3	2294	0	0.00422892900354185	0	0.678393461748883	0.317377609247599	16:30130664	rs55732507	chr16.3		16	30130664	16:29912189	2.0880515548505e-308	16:30091839	3.24599999999999e-08	3406	2537	0.999999999999824	0.998710773279806	29119228	31118621	ENSG00000102882	MAPK3	protein_coding	30123220	-1	-7444	211031	31381	0	18	6	29119228	31118621	1999393	16276
MS_IMSGC_31604244_1	MS (IMSGC, EUR)	IMD	Blood_eQTLGen	Blood_eQTLGen	Full_Blood	Bulk blood	ENSG00000102886	GDPD3	2308	1.19822252366746e-101	0.00423758088792928	1.92389015590562e-99	0.679762500692806	0.315999918419277	16:30130700	rs57149692	chr16.3		16	30130700	16:30130700	5.6706e-106	16:30091839	3.24599999999999e-08	3425	2550	0.999999996689196	0.998711947837457	29109792	31108233	ENSG00000102886	GDPD3	protein_coding	30113537	-1	-17163	-17163	21698	1	1	5	29109792	31108233	1998441	16277
MS_IMSGC_31604244_1	MS (IMSGC, EUR)	IMD	Blood_eQTLGen	Blood_eQTLGen	Full_Blood	Bulk blood	ENSG00000102879	CORO1A	2096	2.20719706680686e-72	0.00542958398027497	3.54405155318976e-70	0.871571286561333	0.122999129458398	16:30151161	rs77773474	chr16.3		16	30151161	16:30151161	5.6623e-77	16:30091839	3.24599999999999e-08	3190	2336	1	0.998678385382189	29186939	31184784	ENSG00000102879	CORO1A	protein_coding	30183602	1	-32441	-32441	-91763	0	0	7	29186639	31184918	1998279	16275
MS_IMSGC_31604244_1	MS (IMSGC, EUR)	IMD	Blood_eQTLGen	Blood_eQTLGen	Full_Blood	Bulk blood	ENSG00000179958	DCTPP1	1924	3.44398680287515e-09	0.00354289406513148	9.2430280907545e-07	0.950756302081003	0.0456998761070701	16:30151161	rs77773474	chr16.3		16	30151161	16:30151161	2.336e-12	16:30091839	3.24599999999999e-08	2898	2120	0.99845970877568	0.977457762499302	29427906	31425720	ENSG00000179958	DCTPP1	protein_coding	30430030	-1	278869	278869	338191	20	20	27	29427906	31425720	1997814	16346
MS_IMSGC_31604244_1	MS (IMSGC, EUR)	IMD	Blood_eQTLGen	Blood_eQTLGen	Full_Blood	Bulk blood	ENSG00000179965	ZNF771	1920	4.88877285099157e-11	0.00342852431796576	1.31205561131209e-08	0.919998947738381	0.0765725147742098	16:30151161	rs77773474	chr16.3		16	30151161	16:30151161	8.6825e-15	16:30091839	3.24599999999999e-08	2901	2118	0.999999397518764	0.977457640793111	29425310	31417715	ENSG00000179965	ZNF771	protein_coding	30407606	1	-256445	-256445	-315767	19	19	26	29418665	31417715	1999050	16347
MS_IMSGC_31604244_1	MS (IMSGC, EUR)	IMD	Blood_eQTLGen	Blood_eQTLGen	Full_Blood	Bulk blood	ENSG00000261740	BOLA2-SMG1P6	2233	3.88010817156791e-25	0.00636485316173445	5.7399884454567e-23	0.941472093672232	0.052163053166035	16:30172965	rs11150585	chr16.3		16	30172965	16:30172965	1.2682e-30	16:30091839	3.24599999999999e-08	2700	2809	0.999626056517087	0.918410902176415	28473820	30448734	ENSG00000261740	BOLA2B	protein_coding	29454347	-1	-718618	-718618	-637492	48	48	41	28472726	30448734	1976008	16392
MS_IMSGC_31604244_1	MS (IMSGC, EUR)	IMD	Blood_eQTLGen	Blood_eQTLGen	Full_Blood	Bulk blood	ENSG00000149929	HIRIP3	2306	2.53945460152698e-08	0.00618477996551424	4.07995948926619e-06	0.993663923680816	0.000147190999634779	16:30183007	rs79512505	chr16.3		16	30183007	16:30183007	6.3664e-12	16:30091839	3.24599999999999e-08	3393	2584	0.999999431729135	0.998741071595867	28994574	30994246	ENSG00000149929	HIRIP3	protein_coding	29995617	-1	-187390	-187390	-96222	14	14	7	28994574	30994246	1999672	16317
MS_IMSGC_31604244_1	MS (IMSGC, EUR)	IMD	Blood_eQTLGen	Blood_eQTLGen	Full_Blood	Bulk blood	ENSG00000169203	NPIPB12	2348	6.84739651791082e-98	0.00665319500531057	1.01300686366655e-95	0.984258429410341	0.00908837558434652	16:30315250	rs8050176	chr16.3		16	30315250	16:30315250	1.9671e-103	16:30091839	3.24599999999999e-08	2876	2877	0.999999999999989	0.918431713612546	28495107	30494500	ENSG00000169203	NPIPL3	protein_coding	29506408	-1	-808842	-808842	-585431	52	52	35	28495107	30494500	1999393	16333
MS_IMSGC_31604244_1	MS (IMSGC, EUR)	IMD	Blood_eQTLGen	Blood_eQTLGen	Full_Blood	Bulk blood	ENSG00000183604	SMG1P5	1743	1.10122308112281e-294	0.00548159007704632	1.98289905994924e-292	0.98701841741466	0.00749999250833383	16:30315250	rs8050176	chr16.3		16	30315250	16:30315250	5.9239e-303	16:30091839	3.24599999999999e-08	2270	2078	1.00000000000002	0.931934834342478	29279478	31278972	ENSG00000183604	RP11-347C12.2	transcribed_unprocessed_pseudogene	30335054	-1	19804	19804	243215	0	0	17	29279478	31278972	1999494	16351
MS_IMSGC_31604244_1	MS (IMSGC, EUR)	IMD	Blood_eQTLGen	Blood_eQTLGen	Full_Blood	Bulk blood	ENSG00000180096	SEPTIN1	1880	9.54004962627761e-10	0.00371050790309314	2.56035359716731e-07	0.995823264910147	0.000465970197394336	16:30341282	rs6565178	chr16.3		16	30341282	16:30341282	2.6635e-13	16:30091839	3.24599999999999e-08	2877	2089	0.99999751239922	0.977456802178311	29389350	31386621	ENSG00000180096	SEPT1	protein_coding	30382561	-1	41279	41279	290722	5	5	24	29389350	31386621	1997271	16348
MS_IMSGC_31604244_1	MS (IMSGC, EUR)	IMD	Blood_eQTLGen	Blood_eQTLGen	Full_Blood	Bulk blood	ENSG00000169221	TBC1D10B	1845	2.00089669907526e-15	0.00371037705760206	5.3699435082455e-13	0.99577827980453	0.000511343137330237	16:30420782	rs4465620	chr16.3		16	30420782	16:30420782	6.686e-19	16:30091839	3.24599999999999e-08	2844	2068	0.999999999857086	0.977455776876074	29389350	31363214	ENSG00000169221	TBC1D10B	protein_coding	30370494	-1	-50288	-50288	278655	4	4	22	29364823	31363214	1998391	16334
MS_IMSGC_31604244_1	MS (IMSGC, EUR)	IMD	Blood_eQTLGen	Blood_eQTLGen	Full_Blood	Bulk blood	ENSG00000179918	SEPHS2	1944	1.83720969712051e-63	0.00371213273882981	4.93074874436723e-61	0.996271316303467	1.65509577128081e-05	16:30440593	rs4788417	chr16.3		16	30440593	16:30440593	1.5894e-67	16:30091839	3.24599999999999e-08	2925	2138	1	0.977457623290739	29569290	31443922	ENSG00000179918	SEPHS2	protein_coding	30445874	-1	5281	5281	354035	0	0	28	29451059	31443922	1992863	16345
MS_IMSGC_31604244_1	MS (IMSGC, EUR)	IMD	Blood_eQTLGen	Blood_eQTLGen	Full_Blood	Bulk blood	ENSG00000005844	ITGAL	1995	1.65943624727152e-145	0.00371210753160182	4.45366741935318e-143	0.996271586609209	1.63058592007823e-05	16:30474072	rs11574938	chr16.3		16	30474072	16:30474072	7.9411e-150	16:30091839	3.24599999999999e-08	2998	2189	0.999999999999996	0.977457071853407	29569290	31495579	ENSG00000005844	ITGAL	protein_coding	30472742	1	1330	1330	-380903	0	0	29	29547684	31497512	1949828	16249
MS_IMSGC_31604244_1	MS (IMSGC, EUR)	IMD	Blood_eQTLGen	Blood_eQTLGen	Full_Blood	Bulk blood	ENSG00000169957	ZNF768	2069	1.5954059210363e-12	0.0037105747528952	4.28184832978349e-10	0.995865979145056	0.000423445672267298	16:30527098	rs56391383	chr16.3		16	30527098	16:30527098	3.9009e-16	16:30091839	3.24599999999999e-08	3082	2265	0.999999999681035	0.977456503611035	29569290	31525271	ENSG00000169957	ZNF768	protein_coding	30526566	-1	-532	-532	434727	0	0	34	29547684	31525271	1977587	16336
MS_IMSGC_31604244_1	MS (IMSGC, EUR)	IMD	Blood_eQTLGen	Blood_eQTLGen	Full_Blood	Bulk blood	ENSG00000235560	ZNF747-DT	2001	2.66527362853139e-81	0.00390024288392103	6.80671012472824e-79	0.996063612981893	3.61441341791391e-05	16:30542578	rs76359228	chr16.3		16	30542578	16:30542578	3.8684e-87	16:30091839	3.24599999999999e-08	2497	2306	1	0.930232965703562	29569290	31535757	ENSG00000235560	AC002310.12	lncRNA	30535069	1	7509	7509	-443230	1	1	37	29547684	31535757	1988073	16373
MS_IMSGC_31604244_1	MS (IMSGC, EUR)	IMD	Blood_eQTLGen	Blood_eQTLGen	Full_Blood	Bulk blood	ENSG00000197162	ZNF785	2256	1.04066342703416e-15	0.0037117376945239	2.79310013602739e-13	0.99621580638944	7.24559157564884e-05	16:30580789	rs74249949	chr16.3		16	30580789	16:30580789	1.64e-19	16:30091839	3.24599999999999e-08	3294	2441	0.999999999964745	0.97745699171729	29581402	31579460	ENSG00000197162	ZNF785	protein_coding	30585697	-1	4908	4908	493858	0	0	42	29580735	31579460	1998725	16362
MS_IMSGC_31604244_1	MS (IMSGC, EUR)	IMD	Blood_eQTLGen	Blood_eQTLGen	Full_Blood	Bulk blood	ENSG00000229809	ZNF688	2237	5.80516271960492e-14	0.00371182134433949	1.55807449141271e-11	0.996232799952526	5.53786874962411e-05	16:30581738	rs9934806	chr16.3		16	30581738	16:30581738	3.7777e-17	16:30091839	3.24599999999999e-08	3275	2423	0.999999977383795	0.977457146444702	29571948	31570317	ENSG00000229809	ZNF688	protein_coding	30571714	-1	-10024	-10024	479875	1	1	40	29571948	31570317	1998369	16371
MS_IMSGC_31604244_1	MS (IMSGC, EUR)	IMD	Blood_eQTLGen	Blood_eQTLGen	Full_Blood	Bulk blood	ENSG00000156853	ZNF689	2325	3.17053037561895e-66	0.00371172417251194	8.50975794333033e-64	0.996233027762879	5.52480646142728e-05	16:30606377	rs8063005	chr16.3		16	30606377	16:30606377	2.052e-70	16:30091839	3.24599999999999e-08	3351	2502	0.999999768625902	0.977458807904611	29613347	31613203	ENSG00000156853	ZNF689	protein_coding	30610389	-1	4012	4012	518550	0	0	44	29613347	31613203	1999856	16320
MS_IMSGC_31604244_1	MS (IMSGC, EUR)	IMD	Blood_eQTLGen	Blood_eQTLGen	Full_Blood	Bulk blood	ENSG00000196118	CFAP119	2428	1.46308390831749e-55	0.00371232662365877	3.92641423199002e-53	0.996260789925351	2.68834509877267e-05	16:30707552	rs72793372	chr16.3		16	30707552	16:30707552	8.801e-60	16:30091839	3.24599999999999e-08	3437	2607	1	0.977450176403148	29761321	31759703	ENSG00000196118	C16orf93	protein_coding	30762062	-1	54510	54510	670223	3	3	54	29761321	31759703	1998382	16360
MS_IMSGC_31604244_1	MS (IMSGC, EUR)	IMD	Blood_eQTLGen	Blood_eQTLGen	Full_Blood	Bulk blood	ENSG00000156858	PRR14	2351	3.35481506430159e-35	0.00371184443809385	9.00437828263665e-33	0.996265047575612	2.31079862992561e-05	16:30719358	rs4616297	chr16.3		16	30719358	16:30719358	4.1841e-39	16:30091839	3.24599999999999e-08	3366	2526	0.999999594998162	0.977456145351665	29655415	31653541	ENSG00000156858	PRR14	protein_coding	30650960	1	68398	68398	-559121	4	4	46	29653868	31653541	1999673	16321
MS_IMSGC_31604244_1	MS (IMSGC, EUR)	IMD	Blood_eQTLGen	Blood_eQTLGen	Full_Blood	Bulk blood	ENSG00000156873	PHKG2	2429	1.90805332680225e-16	0.00371232191283778	5.12056784845279e-14	0.996261213092477	2.64649946326551e-05	16:30759629	rs62622830	chr16.3		16	30759629	16:30759629	4.3917e-20	16:30091839	3.24599999999999e-08	3463	2599	0.999987685514797	0.977452375887036	29761321	31753906	ENSG00000156873	PHKG2	protein_coding	30748425	1	11204	11204	-656586	0	0	53	29757749	31753906	1996157	16322
MS_IMSGC_31604244_1	MS (IMSGC, EUR)	IMD	Blood_eQTLGen	Blood_eQTLGen	Full_Blood	Bulk blood	ENSG00000099385	BCL7C	2536	1.45483849341909e-29	0.00371224662131995	3.90412713938916e-27	0.996198564504003	8.91888746740473e-05	16:30878332	rs11648125	chr16.3		16	30878332	16:30878332	4.9574e-33	16:30091839	3.24599999999999e-08	3564	2725	1	0.977453130910582	29865980	31862783	ENSG00000099385	BCL7C	protein_coding	30894077	-1	15745	15745	802238	0	0	60	29865980	31862783	1996803	16271
MS_IMSGC_31604244_1	MS (IMSGC, EUR)	IMD	Blood_eQTLGen	Blood_eQTLGen	Full_Blood	Bulk blood	ENSG00000099381	SETD1A	2526	4.91150437239052e-41	0.0054914542636774	8.88866312100456e-39	0.993822174858505	0.000686370877818931	16:30939031	rs7206511	chr16.3		16	30939031	16:30939031	1.963e-44	16:30091839	3.24599999999999e-08	3537	2742	1	0.966966400613373	29971245	31966429	ENSG00000099381	SETD1A	protein_coding	30957754	1	-18723	-18723	-865915	3	3	68	29971245	31968320	1997075	16270
MS_IMSGC_31604244_1	MS (IMSGC, EUR)	IMD	Blood_eQTLGen	Blood_eQTLGen	Full_Blood	Bulk blood	ENSG00000260852	FBXL19-AS1	2541	0.000190130732481083	0.00385541112919119	0.0467737715448158	0.948462375697823	0.000718310895689049	16:30968809	rs4346218	chr16.3		16	30968809	16:30968809	9.6923e-08	16:30091839	3.24599999999999e-08	3529	2736	0.991326468014635	0.975463079965867	29921370	31921161	ENSG00000260852	FBXL19-AS1	lncRNA	30923279	-1	-45530	-45530	831440	5	5	63	29921370	31921161	1999791	16388
MS_IMSGC_31604244_1	MS (IMSGC, EUR)	IMD	Blood_eQTLGen	Blood_eQTLGen	Full_Blood	Bulk blood	ENSG00000175938	ORAI3	2548	5.60156587173861e-06	0.00548079762909539	0.00101520777753682	0.993319815734139	0.000178577293356469	16:30985042	rs75586365	chr16.3		16	30985042	16:30957740	1.1526e-08	16:30091839	3.24599999999999e-08	3575	2743	0.999815052471002	0.967018165744791	29953036	31949745	ENSG00000175938	ORAI3	protein_coding	30949068	1	35974	8672	-857229	2	1	66	29953036	31949745	1996709	16342
MS_IMSGC_31604244_1	MS (IMSGC, EUR)	IMD	Blood_eQTLGen	Blood_eQTLGen	Full_Blood	Bulk blood	ENSG00000260082	RP11-2C24.5	2369	1.44941670509544e-05	0.00395019624751517	0.00364043782616098	0.992153380683052	0.000241491076221315	16:30998465	rs72800840	chr16.3		16	30998465	16:30998465	1.7525e-10	16:30091839	3.24599999999999e-08	2834	2701	0.998374876163812	0.914969090001413	29821629	31817275	ENSG00000260082	RP11-2C24.5	processed_pseudogene	30822110	-1	-176355	-176355	730271	11	11	58	29821629	31817275	1995646	16384
MS_IMSGC_31604244_1	MS (IMSGC, EUR)	IMD	Blood_eQTLGen	Blood_eQTLGen	Full_Blood	Bulk blood	ENSG00000099377	HSD3B7	2516	7.79711088168e-124	0.00549729064390848	1.40955586340962e-121	0.993794667822132	0.000708041533982777	16:30999862	rs4889606	chr16.3		16	30999862	16:30999862	1.1373e-128	16:30091839	3.24599999999999e-08	3560	2732	0.999999999997146	0.966933469209457	29987904	31985713	ENSG00000099377	HSD3B7	protein_coding	30985207	1	14655	14655	-893368	0	0	69	29987599	31985732	1998133	16269
MS_IMSGC_31604244_1	MS (IMSGC, EUR)	IMD	Blood_eQTLGen	Blood_eQTLGen	Full_Blood	Bulk blood	ENSG00000103496	STX4	2445	0	0.00551942380941922	0	0.994011194609287	0.00046938158138311	16:31033362	rs58726213	chr16.3		16	31033362	16:30903305	2.0880515548505e-308	16:30091839	3.24599999999999e-08	3519	2673	1.00000000000003	0.967056154328036	30038879	32024717	ENSG00000103496	STX4	protein_coding	31033558	1	-196	-130253	-941719	0	8	71	30038879	32028249	1989370	16296
MS_IMSGC_31604244_1	MS (IMSGC, EUR)	IMD	Blood_eQTLGen	Blood_eQTLGen	Full_Blood	Bulk blood	ENSG00000099365	STX1B	2494	9.57220887770401e-20	0.00550233954533554	1.73004129349214e-17	0.994469951020066	2.77094346014699e-05	16:31036452	rs72800858	chr16.3		16	31036452	16:31036452	2.0874e-23	16:30091839	3.24599999999999e-08	3331	2727	0.999999999999998	0.966918772055296	30000297	31994801	ENSG00000099365	STX1B	protein_coding	31010638	-1	-25814	-25814	918799	1	1	70	30000297	31999769	1999472	16268
MS_IMSGC_31604244_1	MS (IMSGC, EUR)	IMD	Blood_eQTLGen	Blood_eQTLGen	Full_Blood	Bulk blood	ENSG00000167395	ZNF646	2369	1.13145617051189e-32	0.00552855728759467	2.03407770922945e-30	0.993896398572992	0.00057504413941026	16:31057071	rs79161472	chr16.3		16	31057071	16:31057071	5.4208e-37	16:30091839	3.24599999999999e-08	2941	2636	1	0.96698652481819	30079930	32044900	ENSG00000167395	ZNF646	protein_coding	31074422	1	-17351	-17351	-982583	2	2	76	30079930	32075787	1995857	16330
MS_IMSGC_31604244_1	MS (IMSGC, EUR)	IMD	Blood_eQTLGen	Blood_eQTLGen	Full_Blood	Bulk blood	ENSG00000167394	ZNF668	2418	0	0.0055204539881704	0	0.992648682975396	0.00183086303644871	16:31074149	rs2303222	chr16.3		16	31074149	16:30968497	2.0880515548505e-308	16:30091839	3.24599999999999e-08	3496	2647	0.999999999999983	0.967014063999694	30068129	32044900	ENSG00000167394	ZNF668	protein_coding	31074240	-1	91	105743	982401	0	6	75	30068129	32066336	1998207	16329
MS_IMSGC_31604244_1	MS (IMSGC, EUR)	IMD	Blood_eQTLGen	Blood_eQTLGen	Full_Blood	Bulk blood	ENSG00000151006	PRSS53	2400	6.77052055287882e-98	0.00580233660354649	1.16005428115433e-95	0.994166540613403	3.11227830609818e-05	16:31094032	rs17708472	chr16.3		16	31094032	16:31094032	2.324e-102	16:30091839	3.24599999999999e-08	3469	2635	0.999999999999992	0.965441512956906	30089468	32066546	ENSG00000151006	PRSS53	protein_coding	31088943	-1	-5089	-5089	997104	0	0	77	30087059	32085120	1998061	16318
MS_IMSGC_31604244_1	MS (IMSGC, EUR)	IMD	Blood_eQTLGen	Blood_eQTLGen	Full_Blood	Bulk blood	ENSG00000103549	RNF40	2453	6.89871226768727e-87	0.00371208532551348	1.85138626591197e-84	0.996200786572201	8.71281022715376e-05	16:31099180	rs17880887	chr16.3		16	31099180	16:31099180	3.8217e-91	16:30091839	3.24599999999999e-08	3479	2636	1.00000000000001	0.977451604755677	29769410	31768867	ENSG00000103549	RNF40	protein_coding	30762322	1	336858	336858	-670483	24	24	55	29769410	31768867	1999457	16298
MS_IMSGC_31604244_1	MS (IMSGC, EUR)	IMD	Blood_eQTLGen	Blood_eQTLGen	Full_Blood	Bulk blood	ENSG00000186153	WWOX	11404	1.32490753557101e-115	0.00486180047864654	2.71181303302889e-113	0.995110457663196	2.77418581381114e-05	16:78266294	rs7189213	chr16.5		16	78266294	16:78266294	1.7332e-120	16:79077400	3.07299999999979e-08	13282	12000	1.00000000000001	0.975840678410084	77656175	79655574	ENSG00000186153	WWOX	protein_coding	78099654	1	166640	166640	977746	1	1	7	77656175	79655574	1999399	16356
MS_IMSGC_31604244_1	MS (IMSGC, EUR)	IMD	Blood_eQTLGen	Blood_eQTLGen	Full_Blood	Bulk blood	ENSG00000186153	WWOX	11404	1.32490753557101e-115	0.00486180047864654	2.71181303302889e-113	0.995110457663196	2.77418581381114e-05	16:78266294	rs7189213	chr16.6		16	78266294	16:78266294	1.7332e-120	16:79077400	3.07299999999979e-08	13282	12000	1.00000000000001	0.975840678410084	77656175	79655574	ENSG00000186153	WWOX	protein_coding	78099654	1	166640	166640	977746	1	1	7	77656175	79655574	1999399	16356
MS_IMSGC_31604244_1	MS (IMSGC, EUR)	IMD	Blood_eQTLGen	Blood_eQTLGen	Full_Blood	Bulk blood	ENSG00000178573	MAF	9786	6.0957171116807e-34	0.00416434578981919	1.45764557566225e-31	0.995804068264736	3.15859454452947e-05	16:79594905	rs30413	chr16.5		16	79594905	16:79594905	3.2955e-38	16:79077400	3.07299999999979e-08	11820	10267	0.999999999999996	0.975956068092998	78593399	80593013	ENSG00000178573	MAF	protein_coding	79600737	-1	5832	5832	523337	1	1	5	78593399	80593109	1999710	16343
MS_IMSGC_31604244_1	MS (IMSGC, EUR)	IMD	Blood_eQTLGen	Blood_eQTLGen	Full_Blood	Bulk blood	ENSG00000178573	MAF	9786	6.0957171116807e-34	0.00416434578981919	1.45764557566225e-31	0.995804068264736	3.15859454452947e-05	16:79594905	rs30413	chr16.6		16	79594905	16:79594905	3.2955e-38	16:79077400	3.07299999999979e-08	11820	10267	0.999999999999996	0.975956068092998	78593399	80593013	ENSG00000178573	MAF	protein_coding	79600737	-1	5832	5832	523337	1	1	5	78593399	80593109	1999710	16343
MS_IMSGC_31604244_1	MS (IMSGC, EUR)	IMD	Blood_eQTLGen	Blood_eQTLGen	Full_Blood	Bulk blood	ENSG00000126337	KRT36	5030	1.8748567065023e-25	7.71701736953734e-09	2.42950948806216e-17	0.999999992202362	8.06211860010653e-11	17:41490495	rs6503635	chr17.3		17	41490495	17:41490495	1.6234e-24	17:42377817	1.02000000000016e-13	5621	5697	1	0.982616209878824	40489543	42492656	ENSG00000126337	KRT36	protein_coding	41489910	-1	-585	-585	-887907	0	0	39	40489543	42492814	2003271	16440
MS_IMSGC_31604244_1	MS (IMSGC, EUR)	IMD	Blood_eQTLGen	Blood_eQTLGen	Full_Blood	Bulk blood	ENSG00000171403	KRT9	5349	3.56958258931372e-15	7.59125377003322e-09	4.70222835830111e-07	0.999999519809501	2.3764045184975e-09	17:41733112	rs146010058	chr17.3		17	41733112	17:41733112	8.1671e-14	17:42377817	1.02000000000016e-13	6528	5683	0.999999280044747	0.998894649655996	40569451	42572258	ENSG00000171403	KRT9	protein_coding	41572059	-1	-161053	-161053	-805758	4	4	34	40569451	42572620	2003169	16472
MS_IMSGC_31604244_1	MS (IMSGC, EUR)	IMD	Blood_eQTLGen	Blood_eQTLGen	Full_Blood	Bulk blood	ENSG00000173801	JUP	5282	0	7.59125735316931e-09	0	0.999999992215635	1.92756695391779e-10	17:41790954	rs11079013	chr17.3		17	41790954	17:41783730	2.0880515548505e-308	17:42377817	1.02000000000016e-13	6461	5610	1.00000000000027	0.998894649688241	40704360	42706823	ENSG00000173801	JUP	protein_coding	41786711	-1	-4243	2981	-591106	0	0	28	40704360	42706823	2002463	16476
MS_IMSGC_31604244_1	MS (IMSGC, EUR)	IMD	Blood_eQTLGen	Blood_eQTLGen	Full_Blood	Bulk blood	ENSG00000141696	P3H4	5029	3.79051768378312e-24	7.59125735501419e-09	4.993267225073e-16	0.999999992350688	5.805140880684e-11	17:41798133	rs11654169	chr17.3		17	41798133	17:41798133	3.0989e-22	17:42377817	1.02000000000016e-13	6303	5353	0.999999999999973	0.998894649685306	40807290	42808235	ENSG00000141696	LEPREL4	protein_coding	41811949	-1	13816	13816	-565868	0	0	27	40807290	42808235	2000945	16454
MS_IMSGC_31604244_1	MS (IMSGC, EUR)	IMD	Blood_eQTLGen	Blood_eQTLGen	Full_Blood	Bulk blood	ENSG00000141698	NT5C3B	4971	0	7.59125735499202e-09	0	0.999999992337507	7.12747946646364e-11	17:41827910	rs7215297	chr17.3		17	41827910	17:41784978	2.0880515548505e-308	17:42377817	1.02000000000016e-13	6243	5289	0.999999999999994	0.9988946496879	40831508	42825095	ENSG00000141698	NT5C3B	protein_coding	41836232	-1	8322	51254	-541585	0	3	25	40831508	42832684	2001176	16455
MS_IMSGC_31604244_1	MS (IMSGC, EUR)	IMD	Blood_eQTLGen	Blood_eQTLGen	Full_Blood	Bulk blood	ENSG00000173786	CNP	4583	9.40970708080322e-141	7.59126447596132e-09	1.23954408892796e-132	0.999999992333642	7.50928290021373e-11	17:41839974	rs80064277	chr17.3		17	41839974	17:41839974	9.0198e-141	17:42377817	1.02000000000016e-13	5238	4983	1.00000000000002	0.998893712652665	40966761	42969684	ENSG00000173786	CNP	protein_coding	41966795	1	-126821	-126821	411022	5	5	18	40966761	42969684	2002923	16475
MS_IMSGC_31604244_1	MS (IMSGC, EUR)	IMD	Blood_eQTLGen	Blood_eQTLGen	Full_Blood	Bulk blood	ENSG00000131473	ACLY	4820	1.17028681488045e-73	7.59125718366538e-09	1.54162446505959e-65	0.999999969713571	2.26951765634878e-08	17:41857964	rs34200091	chr17.3		17	41857964	17:41857964	3.7026e-72	17:42377817	1.02000000000016e-13	6121	5133	0.999999999999986	0.998894649692875	40899363	42900118	ENSG00000131473	ACLY	protein_coding	41918951	-1	60987	60987	-458866	2	2	20	40899174	42900800	2001626	16446
MS_IMSGC_31604244_1	MS (IMSGC, EUR)	IMD	Blood_eQTLGen	Blood_eQTLGen	Full_Blood	Bulk blood	ENSG00000178502	KLHL11	4911	3.2456877083201e-43	7.59125735496904e-09	4.27556007084763e-35	0.999999992335319	7.34309358830021e-11	17:41866678	rs9944425	chr17.3		17	41866678	17:41866678	3.3299e-41	17:42377817	1.02000000000016e-13	6197	5224	1	0.998894649693983	40859522	42862717	ENSG00000178502	KLHL11	protein_coding	41865423	-1	-1255	-1255	-512394	0	0	22	40859522	42862717	2003195	16484
MS_IMSGC_31604244_1	MS (IMSGC, EUR)	IMD	Blood_eQTLGen	Blood_eQTLGen	Full_Blood	Bulk blood	ENSG00000204815	ODAD4	4716	8.14779648624677e-153	7.59125735481855e-09	1.07331316052779e-144	0.999999992345465	6.32834349589809e-11	17:41889933	rs11658461	chr17.3		17	41889933	17:41889933	5.241e-152	17:42377817	1.02000000000016e-13	6042	5026	1	0.998894649694994	40946018	42946378	ENSG00000204815	TTC25	protein_coding	41930617	1	-40684	-40684	447200	1	1	19	40946018	42947623	2001605	16506
MS_IMSGC_31604244_1	MS (IMSGC, EUR)	IMD	Blood_eQTLGen	Blood_eQTLGen	Full_Blood	Bulk blood	ENSG00000168256	NKIRAS2	4403	1.08105247884088e-74	7.59125735188556e-09	1.42407564383229e-66	0.999999991902598	5.06149173210558e-10	17:41932537	rs143984260	chr17.3		17	41932537	17:41885140	1.9142e-78	17:42377817	1.02000000000016e-13	5735	4724	1	0.99889464969251	41014331	43015940	ENSG00000168256	NKIRAS2	protein_coding	42020090	1	-87553	-134950	357727	2	4	16	41014331	43017529	2003198	16466
MS_IMSGC_31604244_1	MS (IMSGC, EUR)	IMD	Blood_eQTLGen	Blood_eQTLGen	Full_Blood	Bulk blood	ENSG00000187595	ZNF385C	4135	1.16776464885791e-66	7.71701800738798e-09	1.51323301134577e-58	0.999999992237235	4.57339841142472e-11	17:42063453	rs145193707	chr17.3		17	42063453	17:42063453	4.7066e-66	17:42377817	1.02000000000016e-13	4725	4653	1.00000000000001	0.98261612830769	41041247	43045257	ENSG00000187595	ZNF385C	protein_coding	42098473	-1	35020	35020	-279344	0	0	14	41041247	43045257	2004010	16497
MS_IMSGC_31604244_1	MS (IMSGC, EUR)	IMD	Blood_eQTLGen	Blood_eQTLGen	Full_Blood	Bulk blood	ENSG00000108771	DHX58	4037	2.3729381115819e-259	7.59126447700731e-09	3.12587988542491e-251	0.999999992321477	8.72624492599574e-11	17:42112643	rs2277621	chr17.3		17	42112643	17:42112643	1.3096e-260	17:42377817	1.02000000000016e-13	4660	4412	1.00000000000003	0.998893712657719	41102930	43107032	ENSG00000108771	DHX58	protein_coding	42112714	-1	71	71	-265103	0	0	13	41102930	43107032	2004102	16427
MS_IMSGC_31604244_1	MS (IMSGC, EUR)	IMD	Blood_eQTLGen	Blood_eQTLGen	Full_Blood	Bulk blood	ENSG00000108773	KAT2A	3977	1.27889705084023e-21	7.59126446836528e-09	1.68469567201883e-13	0.999999991130657	1.27790662637788e-09	17:42120388	rs35184688	chr17.3		17	42120388	17:42120388	1.8234e-19	17:42377817	1.02000000000016e-13	4600	4334	0.99999999999999	0.998893712665618	41113230	43116189	ENSG00000108773	KAT2A	protein_coding	42121367	-1	979	979	-256450	0	0	12	41113230	43117163	2003933	16428
MS_IMSGC_31604244_1	MS (IMSGC, EUR)	IMD	Blood_eQTLGen	Blood_eQTLGen	Full_Blood	Bulk blood	ENSG00000108774	RAB5C	3911	1.92425982380804e-16	7.59126427460125e-09	2.53483436735765e-08	0.999999965535559	1.52483557254447e-09	17:42120576	rs2285657	chr17.3		17	42120576	17:42120576	3.4449e-14	17:42377817	1.02000000000016e-13	4534	4266	0.999999998134663	0.998893712668012	41136160	43139936	ENSG00000108774	RAB5C	protein_coding	42154989	-1	34413	34413	-222828	4	4	8	41136160	43139936	2003776	16429
MS_IMSGC_31604244_1	MS (IMSGC, EUR)	IMD	Blood_eQTLGen	Blood_eQTLGen	Full_Blood	Bulk blood	ENSG00000173757	STAT5B	3920	6.91505680508411e-27	7.59125734483717e-09	9.10923767523779e-19	0.999999990700573	1.70817245577834e-09	17:42214635	rs185478092	chr17.3		17	42214635	17:42214635	7.5464e-25	17:42377817	1.02000000000016e-13	5228	4184	1	0.998894649712165	41234800	43312038	ENSG00000173757	STAT5B	protein_coding	42276391	-1	61756	61756	-101426	3	3	1	41234219	43312038	2077819	16474
MS_IMSGC_31604244_1	MS (IMSGC, EUR)	IMD	Blood_eQTLGen	Blood_eQTLGen	Full_Blood	Bulk blood	ENSG00000267758	RP11-358B23.5	3581	4.4942514586814e-17	7.81440602907289e-09	5.75123710209783e-09	0.999999716843054	2.69591299224429e-07	17:42297228	rs9889323	chr17.3		17	42297228	17:42297228	8.3997e-15	17:42377817	1.02000000000016e-13	4042	4116	0.999999999692998	0.970369884368257	41268565	43342775	ENSG00000267758	RP11-358B23.5	lncRNA	42268587	1	28641	28641	109230	4	4	4	41268565	43342851	2074286	16544
MS_IMSGC_31604244_1	MS (IMSGC, EUR)	IMD	Blood_eQTLGen	Blood_eQTLGen	Full_Blood	Bulk blood	ENSG00000236194	AC003104.1	3656	2.66604654701979e-11	7.76917075718869e-09	0.00341170626128745	0.994206254004864	0.00238203193801906	17:42299345	rs6503694	chr17.3		17	42299345	17:42297228	6.5609e-08	17:42377817	1.02000000000016e-13	4155	4124	0.999836432358368	0.970369885894622	41268565	43345794	ENSG00000236194	AC003104.1	lncRNA	42272683	-1	-26662	-24545	-105134	3	3	3	41268565	43345794	2077229	16518
MS_IMSGC_31604244_1	MS (IMSGC, EUR)	IMD	Blood_eQTLGen	Blood_eQTLGen	Full_Blood	Bulk blood	ENSG00000168610	STAT3	3874	2.37268626639196e-66	6.3440594398299e-09	3.1255510623561e-58	0.835376763334018	0.164623230321933	17:42314074	rs1053004	chr17.3		17	42314074	17:42314074	1.0861e-64	17:42377817	1.02000000000016e-13	5196	4109	0.999999999999159	0.998894649695111	41346911	43425437	ENSG00000168610	STAT3	protein_coding	42388442	-1	74368	74368	10625	0	0	0	41346911	43425437	2078526	16469
MS_IMSGC_31604244_1	MS (IMSGC, EUR)	IMD	Blood_eQTLGen	Blood_eQTLGen	Full_Blood	Bulk blood	ENSG00000126561	STAT5A	3910	1.1636107666453e-63	7.59124464060903e-09	1.5328300740964e-55	0.999998313820271	1.67858849714347e-06	17:42321817	rs9909659	chr17.3		17	42321817	17:42321817	6.0185e-62	17:42377817	1.02000000000016e-13	5240	4145	1	0.998894649703125	41295936	43373924	ENSG00000126561	STAT5A	protein_coding	42288498	1	33319	33319	89319	0	0	0	41295596	43373924	2078328	16441
MS_IMSGC_31604244_1	MS (IMSGC, EUR)	IMD	Blood_eQTLGen	Blood_eQTLGen	Full_Blood	Bulk blood	ENSG00000259623	RP11-156E6.1	4709	2.07597863656405e-11	7.77019760560667e-09	0.00266454661126962	0.997315314252802	2.01313449689573e-05	17:42347180	rs35950888	chr17.3		17	42347180	17:41812449	4.7186e-08	17:42377817	1.02000000000016e-13	5322	5243	0.999852702405729	0.973271143275097	40850590	42854061	ENSG00000259623	RP11-156E6.1	lncRNA	41851447	-1	-495733	38998	-526370	23	3	23	40850590	42854061	2003471	16523
MS_IMSGC_31604244_1	MS (IMSGC, EUR)	IMD	Blood_eQTLGen	Blood_eQTLGen	Full_Blood	Bulk blood	ENSG00000131480	AOC2	3435	4.25559487949559e-10	7.16424492809043e-09	0.0560591566424062	0.943749056934158	0.00019177883363069	17:42369186	rs35840966	chr17.3		17	42369186	17:42245758	1.0826e-06	17:42377817	1.02000000000016e-13	4863	3667	0.992626730775213	0.998894649663655	41844756	43921849	ENSG00000131480	AOC2	protein_coding	42844580	1	-475394	-598822	-466763	32	37	32	41844433	43922013	2077580	16447
MS_IMSGC_31604244_1	MS (IMSGC, EUR)	IMD	Blood_eQTLGen	Blood_eQTLGen	Full_Blood	Bulk blood	ENSG00000168259	DNAJC7	4496	2.62514548813369e-10	7.32781159155878e-09	0.0345811681158596	0.965295909047364	0.000122915246449152	17:42369186	rs35840966	chr17.3		17	42369186	17:42010349	4.2457e-07	17:42377817	1.02000000000016e-13	5821	4816	0.995963759724231	0.998894649692959	40994680	42997053	ENSG00000168259	DNAJC7	protein_coding	42017439	-1	-351747	7090	-360378	17	0	17	40994680	42998004	2003324	16467
MS_IMSGC_31604244_1	MS (IMSGC, EUR)	IMD	Blood_eQTLGen	Blood_eQTLGen	Full_Blood	Bulk blood	ENSG00000188825	LINC00910	3576	2.89516279579263e-12	7.58981006426161e-09	0.000381307890267864	0.999617174758233	1.50975879189561e-06	17:42369186	rs35840966	chr17.3		17	42369186	17:43333254	1.4341e-09	17:42377817	1.02000000000016e-13	4736	3839	0.999532760477335	0.998894440498553	42305056	44378349	ENSG00000188825	CTD-3014M21.4	lncRNA	43389200	-1	1020014	55946	1011383	57	2	57	42305056	44379214	2074158	16499
MS_IMSGC_31604244_1	MS (IMSGC, EUR)	IMD	Blood_eQTLGen	Blood_eQTLGen	Full_Blood	Bulk blood	ENSG00000267221	C17orf113	3944	6.20584871644991e-11	7.98128688861078e-09	0.00771198148806994	0.991830170578998	0.000457839889585511	17:42369186	rs35840966	chr17.3		17	42369186	17:42063729	1.2929e-08	17:42377817	1.02000000000016e-13	4413	4659	0.999664105670544	0.942319545704622	41037971	43041893	ENSG00000267221	CTD-2132N18.2	protein_coding	42050601	-1	-318585	-13128	-327216	15	0	15	41037971	43041893	2003922	16538
MS_IMSGC_31604244_1	MS (IMSGC, EUR)	IMD	Blood_eQTLGen	Blood_eQTLGen	Full_Blood	Bulk blood	ENSG00000173805	HAP1	5223	2.39322402198602e-13	7.59101732825029e-09	3.15260554598962e-05	0.999968373392639	9.29606455905652e-08	17:42377817	rs1026916	chr17.3		17	42377817	17:41672985	2.3603e-11	17:42377817	1.02000000000016e-13	6447	5551	0.999997236978684	0.998894649686153	40726207	42729144	ENSG00000173805	HAP1	protein_coding	41734643	-1	-643174	61658	-643174	29	2	29	40726207	42730348	2004141	16477
MS_IMSGC_31604244_1	MS (IMSGC, EUR)	IMD	Blood_eQTLGen	Blood_eQTLGen	Full_Blood	Bulk blood	ENSG00000176563	CNTD1	3412	2.71446572408889e-09	4.86603186370521e-09	0.357577880062361	0.641001885706444	0.00142022665069523	17:42377817	rs1026916	chr17.3		17	42377817	17:42786243	1.2014e-06	17:42377817	1.02000000000016e-13	4787	3653	0.952999677895771	0.998894649634983	41801052	43879615	ENSG00000176563	CNTD1	protein_coding	42798861	1	-421044	-12618	-421044	29	1	29	41801052	43879615	2078563	16481
MS_IMSGC_31604244_1	MS (IMSGC, EUR)	IMD	Blood_eQTLGen	Blood_eQTLGen	Full_Blood	Bulk blood	ENSG00000184451	CCR10	3578	9.50755944341149e-15	7.59124778929354e-09	1.25243539481444e-06	0.999998735598066	4.37528106209484e-09	17:42377817	rs1026916	chr17.3		17	42377817	17:42463743	1.295e-11	17:42377817	1.02000000000016e-13	4967	3814	0.999999874789803	0.998894649633464	41677258	43754476	ENSG00000184451	CCR10	protein_coding	42681843	-1	304026	218100	304026	19	16	19	41677258	43755022	2077764	16491
MS_IMSGC_31604244_1	MS (IMSGC, EUR)	IMD	Blood_eQTLGen	Blood_eQTLGen	Full_Blood	Bulk blood	ENSG00000177469	CAVIN1	3862	9.85289172702478e-25	7.59125716585657e-09	1.29792617972784e-16	0.999999968040534	2.4368208955457e-08	17:42384378	rs8070763	chr17.3		17	42384378	17:42361899	7.0061e-23	17:42377817	1.02000000000016e-13	5225	4114	0.999999999899461	0.998894649618876	41409025	43486925	ENSG00000177469	PTRF	protein_coding	42423256	-1	38878	61357	45439	1	1	1	41409025	43486925	2077900	16483
MS_IMSGC_31604244_1	MS (IMSGC, EUR)	IMD	Blood_eQTLGen	Blood_eQTLGen	Full_Blood	Bulk blood	ENSG00000033627	ATP6V0A1	3605	5.49490392396785e-44	7.59125733980416e-09	7.2384634430487e-36	0.999999990920784	1.48796474643422e-09	17:42456518	rs3760387	chr17.3		17	42456518	17:42456518	1.1918e-41	17:42377817	1.02000000000016e-13	4995	3851	0.999278128268312	0.998894649621382	41487088	43564878	ENSG00000033627	ATP6V0A1	protein_coding	42458878	1	-2360	-2360	-81061	0	0	2	41486553	43565069	2078516	16406
MS_IMSGC_31604244_1	MS (IMSGC, EUR)	IMD	Blood_eQTLGen	Blood_eQTLGen	Full_Blood	Bulk blood	ENSG00000108784	NAGLU	3592	4.62386848767701e-97	7.59125735098326e-09	6.09104426132653e-89	0.999999992369681	3.90482134255337e-11	17:42466233	rs1032070	chr17.3		17	42466233	17:42466233	9.0855e-96	17:42377817	1.02000000000016e-13	5012	3837	0.999999999999987	0.998894649623746	41536327	43614158	ENSG00000108784	NAGLU	protein_coding	42536241	1	-70008	-70008	-158424	2	2	5	41536327	43614158	2077831	16430
MS_IMSGC_31604244_1	MS (IMSGC, EUR)	IMD	Blood_eQTLGen	Blood_eQTLGen	Full_Blood	Bulk blood	ENSG00000068120	COASY	3628	2.70438024192846e-36	7.5912573484006e-09	3.56249313684226e-28	0.999999992026829	3.8191226713129e-10	17:42578096	rs78695809	chr17.3		17	42578096	17:42578096	8.6197e-35	17:42377817	1.02000000000016e-13	5036	3872	0.999999999038312	0.998894649624719	41564139	43637865	ENSG00000068120	COASY	protein_coding	42562148	1	15948	15948	-184331	3	3	10	41560322	43637865	2077543	16412
MS_IMSGC_31604244_1	MS (IMSGC, EUR)	IMD	Blood_eQTLGen	Blood_eQTLGen	Full_Blood	Bulk blood	ENSG00000141699	RETREG3	3653	8.39777503971072e-43	7.59125735000329e-09	1.10624295652209e-34	0.999999992244881	1.63859898247577e-10	17:42579643	rs78345139	chr17.3		17	42579643	17:42579643	1.9063e-41	17:42377817	1.02000000000016e-13	5055	3900	0.999999997510719	0.998894649623326	41591022	43669479	ENSG00000141699	FAM134C	protein_coding	42609374	-1	29731	29731	231557	0	0	14	41591022	43669479	2078457	16456
MS_IMSGC_31604244_1	MS (IMSGC, EUR)	IMD	Blood_eQTLGen	Blood_eQTLGen	Full_Blood	Bulk blood	ENSG00000108788	MLX	3638	1.70008515540599e-64	7.5912573503826e-09	2.23953037531276e-56	0.99999999229064	1.18101949536411e-10	17:42607430	rs60929812	chr17.3		17	42607430	17:42607430	6.6988e-63	17:42377817	1.02000000000016e-13	5047	3882	1.00000000000001	0.998894649624713	41566273	43644084	ENSG00000108788	MLX	protein_coding	42567100	1	40330	40330	-189283	2	2	11	41566273	43644084	2077811	16433
MS_IMSGC_31604244_1	MS (IMSGC, EUR)	IMD	Blood_eQTLGen	Blood_eQTLGen	Full_Blood	Bulk blood	ENSG00000108797	CNTNAP1	3576	4.69768816002263e-34	7.59125732843946e-09	6.18828728991206e-26	0.999999992332405	7.63306099519215e-11	17:42620457	rs11079049	chr17.3		17	42620457	17:42620457	8.6752e-32	17:42377817	1.02000000000016e-13	4965	3811	1	0.998894649634351	41688756	43765661	ENSG00000108797	CNTNAP1	protein_coding	42682531	1	-62074	-62074	-304714	4	4	20	41687393	43765661	2078268	16434
MS_IMSGC_31604244_1	MS (IMSGC, EUR)	IMD	Blood_eQTLGen	Blood_eQTLGen	Full_Blood	Bulk blood	ENSG00000131470	PSMC3IP	3649	2.66143260477403e-26	7.59125735033642e-09	3.50591800728267e-18	0.999999992286661	1.22084906142823e-10	17:42635746	rs12938909	chr17.3		17	42635746	17:42635746	8.0999e-24	17:42377817	1.02000000000016e-13	5059	3893	0.999999999999997	0.998894649624504	41571564	43649623	ENSG00000131470	PSMC3IP	protein_coding	42577729	-1	-58017	-58017	199912	3	3	12	41571564	43649623	2078059	16445
MS_IMSGC_31604244_1	MS (IMSGC, EUR)	IMD	Blood_eQTLGen	Blood_eQTLGen	Full_Blood	Bulk blood	ENSG00000108785	HSD17B1P1	3416	8.59768783732393e-245	7.7170173611288e-09	1.11412056857255e-236	0.999999992176754	1.06261193751354e-10	17:42642287	rs9913172	chr17.3		17	42642287	17:42642287	9.1247e-247	17:42377817	1.02000000000016e-13	3991	3846	1	0.982616209876828	41543562	43621538	ENSG00000108785	HSD17B1P1	transcribed_unprocessed_pseudogene	42546764	1	95523	95523	-168947	8	8	7	41543562	43621538	2077976	16431
MS_IMSGC_31604244_1	MS (IMSGC, EUR)	IMD	Blood_eQTLGen	Blood_eQTLGen	Full_Blood	Bulk blood	ENSG00000108786	HSD17B1	3608	9.29283681824068e-81	7.59125735056232e-09	1.22414987630986e-72	0.999999992304225	1.04529532770248e-10	17:42642287	rs9913172	chr17.3		17	42642287	17:42642287	1.6223e-79	17:42377817	1.02000000000016e-13	5007	3856	0.999999999999986	0.998894649617908	41549696	43626844	ENSG00000108786	HSD17B1	protein_coding	42552923	1	89364	89364	-175106	7	7	8	41548687	43626844	2078157	16432
MS_IMSGC_31604244_1	MS (IMSGC, EUR)	IMD	Blood_eQTLGen	Blood_eQTLGen	Full_Blood	Bulk blood	ENSG00000068137	PLEKHH3	3640	1.3052693858312e-19	7.59125733270173e-09	1.7194376617643e-11	0.999999992314059	7.74919406878561e-11	17:42652970	rs9284362	chr17.3		17	42652970	17:42652970	1.0169e-16	17:42377817	1.02000000000016e-13	5029	3880	0.999999999996392	0.998894649631359	41668287	43746034	ENSG00000068137	PLEKHH3	protein_coding	42676994	-1	24024	24024	299177	1	1	17	41668287	43746034	2077747	16413
MS_IMSGC_31604244_1	MS (IMSGC, EUR)	IMD	Blood_eQTLGen	Blood_eQTLGen	Full_Blood	Bulk blood	ENSG00000108799	EZH1	3535	1.12882630862805e-16	7.59125721545306e-09	1.48700834534176e-08	0.999999977386295	1.5236259024925e-10	17:42722039	rs12951860	chr17.3		17	42722039	17:42722039	5.3615e-14	17:42377817	1.02000000000016e-13	4919	3769	0.99999998575978	0.99889464963472	41718504	43797058	ENSG00000108799	EZH1	protein_coding	42745040	-1	23001	23001	367223	0	0	22	41718504	43797058	2078554	16435
MS_IMSGC_31604244_1	MS (IMSGC, EUR)	IMD	Blood_eQTLGen	Blood_eQTLGen	Full_Blood	Bulk blood	ENSG00000037042	TUBG2	3648	6.62631003999182e-46	7.59125734135254e-09	8.72887018764271e-38	0.999999992359719	4.90224700288319e-11	17:42728246	rs62078424	chr17.3		17	42728246	17:42728246	4.4405e-44	17:42377817	1.02000000000016e-13	5024	3893	0.999999999999995	0.998894649622548	41659209	43737608	ENSG00000037042	TUBG2	protein_coding	42659284	1	68962	68962	-281467	5	5	16	41659209	43737608	2078399	16407
MS_IMSGC_31604244_1	MS (IMSGC, EUR)	IMD	Blood_eQTLGen	Blood_eQTLGen	Full_Blood	Bulk blood	ENSG00000126581	BECN1	3422	2.695917581506e-304	7.59125734137088e-09	3.55134523742689e-296	0.999999992221092	1.87650588124125e-10	17:42808235	rs1011157	chr17.3		17	42808235	17:42808235	5.7685e-305	17:42377817	1.02000000000016e-13	4837	3658	1	0.998894649644397	41817775	43896139	ENSG00000126581	BECN1	protein_coding	42824282	-1	16047	16047	446465	0	0	30	41817775	43896139	2078364	16442
MS_IMSGC_31604244_1	MS (IMSGC, EUR)	IMD	Blood_eQTLGen	Blood_eQTLGen	Full_Blood	Bulk blood	ENSG00000198863	RUNDC1	3489	6.47440092921326e-54	7.59125736431345e-09	8.52875955702197e-46	0.999999992332278	7.64711709938936e-11	17:42969246	rs4793187	chr17.3		17	42969246	17:42969246	5.2573e-52	17:42377817	1.02000000000016e-13	4866	3724	1.00000000000001	0.998894649723338	41988155	44061070	ENSG00000198863	RUNDC1	protein_coding	42980565	1	-11319	-11319	-602748	2	2	39	41988155	44061070	2072915	16503
MS_IMSGC_31604244_1	MS (IMSGC, EUR)	IMD	Blood_eQTLGen	Blood_eQTLGen	Full_Blood	Bulk blood	ENSG00000266967	AARSD1	3488	3.54498664625741e-37	7.59125736330048e-09	4.66982800003611e-29	0.999999992328355	8.03811220341517e-11	17:42976353	rs35773026	chr17.3		17	42976353	17:42976353	1.4161e-35	17:42377817	1.02000000000016e-13	4901	3726	0.999999999999993	0.998894649717412	41958359	44031871	ENSG00000266967	AARSD1	protein_coding	42964454	-1	-11899	-11899	586637	0	0	36	41957839	44031871	2074032	16534
MS_IMSGC_31604244_1	MS (IMSGC, EUR)	IMD	Blood_eQTLGen	Blood_eQTLGen	Full_Blood	Bulk blood	ENSG00000198496	NBR2	3446	0	7.59125737130666e-09	0	0.999999992371158	3.76077380547048e-11	17:43071077	rs1799966	chr17.3		17	43071077	17:43020464	2.0880515548505e-308	17:42377817	1.02000000000016e-13	4887	3687	1.00000000000003	0.998894652367801	42140794	44213492	ENSG00000198496	NBR2	lncRNA	43125551	1	-54474	-105087	-747734	2	4	46	42140794	44213492	2072698	16502
MS_IMSGC_31604244_1	MS (IMSGC, EUR)	IMD	Blood_eQTLGen	Blood_eQTLGen	Full_Blood	Bulk blood	ENSG00000267002	RP11-242D8.1	3280	1.45441131171064e-29	7.79111394257011e-09	1.86675655245302e-21	0.999999992168185	4.07082309008334e-11	17:43078973	rs8176196	chr17.3		17	43078973	17:43185455	1.1167e-26	17:42377817	1.02000000000016e-13	3864	3685	0.99947228428088	0.973271145894007	42167298	44240946	ENSG00000267002	RP11-242D8.1	lncRNA	43170997	-1	92024	-14458	793180	6	1	50	42167298	44240946	2073648	16535
MS_IMSGC_31604244_1	MS (IMSGC, EUR)	IMD	Blood_eQTLGen	Blood_eQTLGen	Full_Blood	Bulk blood	ENSG00000236383	CCDC200	3538	3.08557388672929e-24	7.59125737705625e-09	4.06464134982309e-16	0.999999992372167	3.65769443292505e-11	17:43095587	rs7503154	chr17.3		17	43095587	17:43095587	3.6386e-22	17:42377817	1.02000000000016e-13	4889	3801	0.998506534123561	0.998894652350097	42224951	44298644	ENSG00000236383	LINC00854	protein_coding	43228623	-1	133036	133036	850806	8	8	53	42224951	44298644	2073693	16519
MS_IMSGC_31604244_1	MS (IMSGC, EUR)	IMD	Blood_eQTLGen	Blood_eQTLGen	Full_Blood	Bulk blood	ENSG00000267681	CTD-3199J23.6	3266	7.05505811808196e-76	7.79111394771536e-09	9.0552623285958e-68	0.999999992171809	3.70817615663139e-11	17:43153380	rs1960605	chr17.3		17	43153380	17:43108791	1.284e-73	17:42377817	1.02000000000016e-13	3768	3682	0.999998792124303	0.973271144996948	42145640	44217354	ENSG00000267681	CTD-3199J23.6	transcribed_processed_pseudogene	43144956	1	8424	-36165	-767139	0	2	47	42145640	44217354	2071714	16543
MS_IMSGC_31604244_1	MS (IMSGC, EUR)	IMD	Blood_eQTLGen	Blood_eQTLGen	Full_Blood	Bulk blood	ENSG00000184988	TMEM106A	3516	4.05267311310889e-74	7.59125737618621e-09	5.33860582161489e-66	0.999999992370249	3.84975006751972e-11	17:43315919	rs2171462	chr17.3		17	43315919	17:43315919	1.4966e-72	17:42377817	1.02000000000016e-13	4886	3774	0.999999999999998	0.998894652353779	42216718	44289847	ENSG00000184988	TMEM106A	protein_coding	43211875	1	104044	104044	-834058	2	2	52	42216718	44289847	2073129	16493
MS_IMSGC_31604244_1	MS (IMSGC, EUR)	IMD	Blood_eQTLGen	Blood_eQTLGen	Full_Blood	Bulk blood	ENSG00000012048	BRCA1	3464	1.44587555486671e-184	7.59125736914694e-09	1.90465883782886e-176	0.999999992372238	3.64854703957944e-11	17:43317431	rs34766339	chr17.3		17	43317431	17:43317431	8.9391e-184	17:42377817	1.02000000000016e-13	4881	3707	1.00000000000001	0.998894649721926	42107326	44179236	ENSG00000012048	BRCA1	protein_coding	43125364	-1	-192067	-192067	747547	9	9	45	42107326	44179236	2071910	16404
MS_IMSGC_31604244_1	MS (IMSGC, EUR)	IMD	Blood_eQTLGen	Blood_eQTLGen	Full_Blood	Bulk blood	ENSG00000108828	VAT1	3482	8.29806657236363e-258	7.59125736811346e-09	1.09310830955584e-249	0.999999992371386	3.73115997481667e-11	17:43338154	rs4520874	chr17.3		17	43338154	17:43338154	2.1227e-257	17:42377817	1.02000000000016e-13	4904	3717	1.00000000000003	0.998894649723264	42020449	44094509	ENSG00000108828	VAT1	protein_coding	43022385	-1	-315769	-315769	644568	12	12	42	42020449	44094509	2074060	16436
MS_IMSGC_31604244_1	MS (IMSGC, EUR)	IMD	Blood_eQTLGen	Blood_eQTLGen	Full_Blood	Bulk blood	ENSG00000188554	NBR1	3476	7.15722799567244e-88	7.59125737641189e-09	9.42825092891043e-80	0.999999992371642	3.70938914906491e-11	17:43344508	rs1824889	chr17.3		17	43344508	17:43344508	2.0598e-85	17:42377817	1.02000000000016e-13	4862	3726	0.999998655945379	0.998894652362726	42191670	44262581	ENSG00000188554	NBR1	protein_coding	43171214	1	173294	173294	-793397	3	3	51	42191670	44264167	2072497	16498
MS_IMSGC_31604244_1	MS (IMSGC, EUR)	IMD	Blood_eQTLGen	Blood_eQTLGen	Full_Blood	Bulk blood	ENSG00000175906	ARL4D	3573	8.07027896995326e-53	7.59736068135777e-09	1.06224769128473e-44	0.999999984330913	8.07172154828937e-09	17:43409504	rs12944058	chr17.3		17	43409504	17:43409504	5.5133e-51	17:42377817	1.02000000000016e-13	5013	3821	1	0.998893765064965	42325721	44399041	ENSG00000175906	ARL4D	protein_coding	43398993	1	10511	10511	-1021176	0	0	58	42325721	44400017	2074296	16480
MS_IMSGC_31604244_1	MS (IMSGC, EUR)	IMD	Blood_eQTLGen	Blood_eQTLGen	Full_Blood	Bulk blood	ENSG00000068079	IFI35	3479	6.78590586092391e-69	7.5912573658176e-09	8.93910650227272e-61	0.999999992188776	2.19960169035665e-10	17:43547222	rs77106873	chr17.3		17	43547222	17:43547222	3.4818e-71	17:42377817	1.02000000000016e-13	4904	3713	0.999999898801269	0.998894649723831	42011120	44084060	ENSG00000068079	IFI35	protein_coding	43006784	1	540438	540438	-628967	20	20	41	42011120	44084060	2072940	16410
MS_IMSGC_31604244_1	MS (IMSGC, EUR)	IMD	Blood_eQTLGen	Blood_eQTLGen	Full_Blood	Bulk blood	ENSG00000030582	GRN	4410	9.24101867486532e-117	0.00780053247489162	1.17529154830404e-114	0.992087359694018	0.000112107831071536	17:44339796	rs114641762	chr17.4		17	44339796	17:44339796	3.0173e-122	17:45330304	1.77899999999994e-08	5673	4665	0.999999999999991	0.999778296643292	43350035	45349020	ENSG00000030582	GRN	protein_coding	44345302	1	-5506	-5506	985002	0	0	35	43349612	45349020	1999408	16405
MS_IMSGC_31604244_1	MS (IMSGC, EUR)	IMD	Blood_eQTLGen	Blood_eQTLGen	Full_Blood	Bulk blood	ENSG00000186566	GPATCH8	4375	0.000276444982423333	0.00753099636220774	0.0351242770779801	0.956865588638104	0.00020269293928414	17:44423044	rs59601921	chr17.4		17	44423044	17:44423044	6.9137e-08	17:45330304	1.77899999999994e-08	5582	4619	0.996092397570901	0.99983636145855	43449844	45447999	ENSG00000186566	GPATCH8	protein_coding	44503406	-1	80362	80362	-826898	1	1	30	43449844	45447999	1998155	16494
MS_IMSGC_31604244_1	MS (IMSGC, EUR)	IMD	Blood_eQTLGen	Blood_eQTLGen	Full_Blood	Bulk blood	ENSG00000180340	FZD2	4316	1.94705286660381e-308	0.00779838027905272	1.96132752439768e-308	0.990829960375004	0.00137165934599242	17:44618321	rs72826812	chr17.4		17	44618321	17:44605286	2.0880515548505e-308	17:45330304	1.77899999999994e-08	5519	4566	1.00000000000002	0.999854501288868	43558942	45523508	ENSG00000180340	FZD2	protein_coding	44557484	1	60837	47802	772820	0	0	29	43558942	45537395	1978453	16486
MS_IMSGC_31604244_1	MS (IMSGC, EUR)	IMD	Blood_eQTLGen	Blood_eQTLGen	Full_Blood	Bulk blood	ENSG00000073670	ADAM11	4624	1.45535788362744e-12	0.00781697015891649	1.8471409736931e-10	0.992130148459483	5.28811954294349e-05	17:44722397	rs16970944	chr17.4		17	44722397	17:44722397	9.1168e-16	17:45330304	1.77899999999994e-08	5942	4906	0.963875625450396	0.999542783995321	43770805	45770375	ENSG00000073670	ADAM11	protein_coding	44758988	1	-36591	-36591	571316	0	0	24	43770805	45770375	1999570	16415
MS_IMSGC_31604244_1	MS (IMSGC, EUR)	IMD	Blood_eQTLGen	Blood_eQTLGen	Full_Blood	Bulk blood	ENSG00000161692	DBF4B	4475	0	0.0078079196038052	0	0.992138892211102	5.318818507859e-05	17:44722397	rs16970944	chr17.4		17	44722397	17:44617960	2.0880515548505e-308	17:45330304	1.77899999999994e-08	5790	4756	1.00000000000001	0.999570293883254	43731006	45730276	ENSG00000161692	DBF4B	protein_coding	44708665	1	13732	-90705	621639	0	3	25	43731006	45730276	1999270	16460
MS_IMSGC_31604244_1	MS (IMSGC, EUR)	IMD	Blood_eQTLGen	Blood_eQTLGen	Full_Blood	Bulk blood	ENSG00000108883	EFTUD2	4980	6.29587172992243e-245	0.00780416251556834	8.00384614190285e-243	0.992131202506331	6.46349780552141e-05	17:44827352	rs1231641	chr17.4		17	44827352	17:44827352	2.0263e-250	17:45330304	1.77899999999994e-08	6280	5255	1	0.999510803954209	43875439	45874629	ENSG00000108883	EFTUD2	protein_coding	44899445	-1	72093	72093	-430859	2	2	19	43875439	45874629	1999190	16437
MS_IMSGC_31604244_1	MS (IMSGC, EUR)	IMD	Blood_eQTLGen	Blood_eQTLGen	Full_Blood	Bulk blood	ENSG00000131097	HIGD1B	4846	2.31550029949519e-05	0.00778479016146987	0.00294165749949285	0.988994668783582	0.000255728552461267	17:44902224	rs12451394	chr17.4		17	44902224	17:44902224	3.9232e-09	17:45330304	1.77899999999994e-08	6022	5119	0.997381847738857	0.999512150100541	43848758	45848363	ENSG00000131097	HIGD1B	protein_coding	44847883	1	54341	54341	482421	1	1	20	43848758	45848383	1999625	16444
MS_IMSGC_31604244_1	MS (IMSGC, EUR)	IMD	Blood_eQTLGen	Blood_eQTLGen	Full_Blood	Bulk blood	ENSG00000131095	GFAP	5102	7.09066588579655e-14	0.00779676061054537	9.02307230106683e-12	0.992159687961185	4.35514191758586e-05	17:44910156	rs9916491	chr17.4		17	44910156	17:44910156	9.2752e-18	17:45330304	1.77899999999994e-08	6351	5376	0.999999999890062	0.999503445973906	43911085	45910839	ENSG00000131095	GFAP	protein_coding	44915500	-1	5344	5344	-414804	0	0	18	43911085	45910839	1999754	16443
MS_IMSGC_31604244_1	MS (IMSGC, EUR)	IMD	Blood_eQTLGen	Blood_eQTLGen	Full_Blood	Bulk blood	ENSG00000172992	DCAKD	5462	0	0.00778152048058264	0	0.992183054111137	3.54254082197872e-05	17:45058935	rs55897749	chr17.4		17	45058935	17:45023913	2.0880515548505e-308	17:45330304	1.77899999999994e-08	6745	5727	0.999999999999938	0.999495863409678	44042710	46042108	ENSG00000172992	DCAKD	protein_coding	45051632	-1	-7303	27719	-278672	0	0	15	44042710	46042108	1999398	16473
MS_IMSGC_31604244_1	MS (IMSGC, EUR)	IMD	Blood_eQTLGen	Blood_eQTLGen	Full_Blood	Bulk blood	ENSG00000136448	NMT1	5600	1.49127011069176e-85	0.00777901682454622	1.90206089476713e-83	0.992185287627527	3.56955479243148e-05	17:45095763	rs9899380	chr17.4		17	45095763	17:45095763	2.1289e-90	17:45330304	1.77899999999994e-08	6878	5869	0.999999999999993	0.999493818891495	44080371	46080272	ENSG00000136448	NMT1	protein_coding	45061317	1	34446	34446	268987	0	0	14	44080371	46080272	1999901	16448
MS_IMSGC_31604244_1	MS (IMSGC, EUR)	IMD	Blood_eQTLGen	Blood_eQTLGen	Full_Blood	Bulk blood	ENSG00000161714	PLCD3	5747	0.00166584169549021	0.00610204427449023	0.212542868871546	0.778550690794797	0.00113855436367654	17:45132511	rs191168114	chr17.4		17	45132511	17:45132511	4.719e-07	17:45330304	1.77899999999994e-08	7038	6013	0.971215133392252	0.999493840715451	44122308	46120714	ENSG00000161714	PLCD3	protein_coding	45132515	-1	4	4	-197789	0	0	13	44121845	46120714	1998869	16461
MS_IMSGC_31604244_1	MS (IMSGC, EUR)	IMD	Blood_eQTLGen	Blood_eQTLGen	Full_Blood	Bulk blood	ENSG00000181513	ACBD4	5808	5.30557975192179e-45	0.00777490793758686	6.77030677099846e-43	0.992134785120408	9.03069420081831e-05	17:45135596	rs2291447	chr17.4		17	45135596	17:45135596	1.4692e-49	17:45330304	1.77899999999994e-08	7098	6070	0.999999999999996	0.999493432722357	44139220	46138028	ENSG00000181513	ACBD4	protein_coding	45135687	1	-91	-91	194617	0	0	12	44139220	46138231	1999011	16487
MS_IMSGC_31604244_1	MS (IMSGC, EUR)	IMD	Blood_eQTLGen	Blood_eQTLGen	Full_Blood	Bulk blood	ENSG00000186834	HEXIM1	5860	6.07585890934112e-15	0.00777459805001001	7.75394951959409e-13	0.99218623993017	3.91620190363279e-05	17:45158742	rs8064386	chr17.4		17	45158742	17:45158742	3.7262e-19	17:45330304	1.77899999999994e-08	7151	6124	0.999999999999889	0.999491196892542	44152148	46149614	ENSG00000186834	HEXIM1	protein_coding	45148475	1	10267	10267	181829	1	1	11	44150326	46149614	1999288	16495
MS_IMSGC_31604244_1	MS (IMSGC, EUR)	IMD	Blood_eQTLGen	Blood_eQTLGen	Full_Blood	Bulk blood	ENSG00000168517	HEXIM2	5919	5.17563283231583e-76	0.00777376969383173	6.60580166738122e-74	0.992187399098234	3.88312079229998e-05	17:45168526	rs8070221	chr17.4		17	45168526	17:45168526	1.792e-80	17:45330304	1.77899999999994e-08	7207	6184	0.999999999999987	0.999490710409136	44166403	46165271	ENSG00000168517	HEXIM2	protein_coding	45161875	1	6651	6651	168429	0	0	8	44166403	46165271	1998868	16468
MS_IMSGC_31604244_1	MS (IMSGC, EUR)	IMD	Blood_eQTLGen	Blood_eQTLGen	Full_Blood	Bulk blood	ENSG00000267288	RP13-890H12.2	5599	1.68076134734628e-32	0.00777839284958353	2.14387439657671e-30	0.992163184808269	5.84223421495513e-05	17:45189152	rs7219397	chr17.4		17	45189152	17:45189152	1.1159e-36	17:45330304	1.77899999999994e-08	6061	6205	1.00000000000001	0.998834533254206	44170978	46170049	ENSG00000267288	RP13-890H12.2	lncRNA	45176108	-1	-13044	-13044	-154196	0	0	7	44170978	46170049	1999071	16540
MS_IMSGC_31604244_1	MS (IMSGC, EUR)	IMD	Blood_eQTLGen	Blood_eQTLGen	Full_Blood	Bulk blood	ENSG00000267278	MAP3K14-AS1	6215	3.20080250140926e-05	0.00773301516191427	0.00408726457939309	0.987465965380411	0.000681746853266722	17:45221021	rs1552458	chr17.4		17	45221021	17:45259320	7.9366e-09	17:45330304	1.77899999999994e-08	7322	6562	0.999352287309026	0.999410768980676	44258317	46258269	ENSG00000267278	MAP3K14-AS1	lncRNA	45247934	1	-26913	11386	82370	3	1	3	44258317	46258269	1999952	16539
MS_IMSGC_31604244_1	MS (IMSGC, EUR)	IMD	Blood_eQTLGen	Blood_eQTLGen	Full_Blood	Bulk blood	ENSG00000233175	FMNL1-AS1	5710	9.02789300702244e-126	0.00776710218652401	1.15181186653502e-123	0.990952966534278	0.00127993127922425	17:45239153	rs1023995	chr17.4		17	45239153	17:45239153	2.6482e-132	17:45330304	1.77899999999994e-08	6175	6483	1	0.99863853376567	44240003	46239881	ENSG00000233175	CTD-2020K17.3	lncRNA	45241734	-1	2581	2581	-88570	0	0	4	44239882	46239881	1999999	16515
MS_IMSGC_31604244_1	MS (IMSGC, EUR)	IMD	Blood_eQTLGen	Blood_eQTLGen	Full_Blood	Bulk blood	ENSG00000233483	EFCAB15P	5701	6.35160676595891e-44	0.00772338753360377	8.10372527746659e-42	0.985377979807127	0.00689863265927171	17:45249942	rs62066723	chr17.4		17	45249942	17:45249942	1.5561e-48	17:45330304	1.77899999999994e-08	6119	6498	0.999999999999995	0.998629542154491	44247705	46246891	ENSG00000233483	CTD-2020K17.4	transcribed_unitary_pseudogene	45251129	-1	1187	1187	-79175	0	0	2	44247705	46246891	1999186	16516
MS_IMSGC_31604244_1	MS (IMSGC, EUR)	IMD	Blood_eQTLGen	Blood_eQTLGen	Full_Blood	Bulk blood	ENSG00000184361	SPATA32	6214	4.61974668514925e-137	0.00777007559353875	5.89913951337143e-135	0.992191987450207	3.79369562304705e-05	17:45256638	rs9908267	chr17.4		17	45256638	17:45256638	3.6004e-142	17:45330304	1.77899999999994e-08	7555	6561	0.999999999999991	0.999403959785508	44258317	46257908	ENSG00000184361	SPATA32	protein_coding	45262094	-1	5456	5456	-68210	0	0	1	44258317	46257908	1999591	16490
MS_IMSGC_31604244_1	MS (IMSGC, EUR)	IMD	Blood_eQTLGen	Blood_eQTLGen	Full_Blood	Bulk blood	ENSG00000184922	FMNL1	6156	6.97945319352514e-12	0.00776953716670998	8.91164185592252e-10	0.992044860653593	0.000185601281554863	17:45260134	rs7225083	chr17.4		17	45260134	17:45260134	1.4398e-15	17:45330304	1.77899999999994e-08	7476	6452	0.999994544238537	0.999453996820761	44234712	46234302	ENSG00000184922	FMNL1	protein_coding	45221885	1	38249	38249	108419	3	3	5	44234712	46234302	1999590	16492
MS_IMSGC_31604244_1	MS (IMSGC, EUR)	IMD	Blood_eQTLGen	Blood_eQTLGen	Full_Blood	Bulk blood	ENSG00000267121	FMNL1-DT	6066	1.1896109125895e-10	0.00775190455283057	1.51875035404585e-08	0.989663609273622	0.00258447086708246	17:45297746	rs147715122	chr17.4		17	45297746	17:45297746	1.1947e-14	17:45330304	1.77899999999994e-08	7104	6346	0.999999941178926	0.999480218570423	44208372	46206395	ENSG00000267121	CTD-2020K17.1	lncRNA	45221765	-1	-75981	-75981	-108539	5	5	6	44206926	46206395	1999469	16536
MS_IMSGC_31604244_1	MS (IMSGC, EUR)	IMD	Blood_eQTLGen	Blood_eQTLGen	Full_Blood	Bulk blood	ENSG00000006062	MAP3K14	6372	1.62357026356771e-16	0.000263077572974366	2.07386566142677e-14	0.0316680466268528	0.968068875800153	17:45306118	rs4792847	chr17.4		17	45306118	17:45306118	5.863e-19	17:45330304	1.77899999999994e-08	7784	6782	0.999999989306157	0.999165387083347	44290629	46286563	ENSG00000006062	MAP3K14	protein_coding	45317020	-1	10902	10902	-13284	0	0	0	44290629	46289922	1999293	16403
MS_IMSGC_31604244_1	MS (IMSGC, EUR)	IMD	Blood_eQTLGen	Blood_eQTLGen	Full_Blood	Bulk blood	ENSG00000267344	CTB-39G8.3	5410	4.87104293840871e-45	0.00777820094788683	6.21344098319609e-43	0.992177421404844	4.43776472625258e-05	17:45399161	rs114943576	chr17.4		17	45399161	17:45399161	8.8047e-50	17:45330304	1.77899999999994e-08	5806	6589	0.999999999999996	0.997862502488932	44398189	46290846	ENSG00000267344	CTB-39G8.3	lncRNA	45396932	1	2229	2229	-66628	0	0	1	44398189	46290846	1892657	16541
MS_IMSGC_31604244_1	MS (IMSGC, EUR)	IMD	Blood_eQTLGen	Blood_eQTLGen	Full_Blood	Bulk blood	ENSG00000159314	ARHGAP27	6191	0	0.00776716983088447	0	0.992185520938314	4.73092308333199e-05	17:45432662	rs118107569	chr17.4		17	45432662	17:45383892	2.0880515548505e-308	17:45330304	1.77899999999994e-08	7581	6583	1	0.999242624286239	44415188	46392439	ENSG00000159314	ARHGAP27	protein_coding	45432870	-1	208	48978	102566	0	1	2	44415188	46404784	1989596	16459
MS_IMSGC_31604244_1	MS (IMSGC, EUR)	IMD	Blood_eQTLGen	Blood_eQTLGen	Full_Blood	Bulk blood	ENSG00000225190	PLEKHM1	6129	1.19265708997567e-78	0.00776593349949273	1.52348659745184e-76	0.992011063641238	0.000223002859265041	17:45467013	rs55663797	chr17.4		17	45467013	17:45467013	2.9238e-83	17:45330304	1.77899999999994e-08	7435	6522	1.00000000000001	0.999234185694127	44463763	46392439	ENSG00000225190	PLEKHM1	protein_coding	45490721	-1	23708	23708	160417	1	1	5	44463763	46462113	1998350	16511
MS_IMSGC_31604244_1	MS (IMSGC, EUR)	IMD	Blood_eQTLGen	Blood_eQTLGen	Full_Blood	Bulk blood	ENSG00000267198	RP11-798G7.6	5012	2.14849376777641e-167	0.0077731793984109	2.73963659455794e-165	0.991189384714854	0.00103743588676215	17:45991126	rs111932213	chr17.4		17	45991126	17:45991126	3.115e-177	17:45330304	1.77899999999994e-08	5299	6373	1.00000000000002	0.997505255461063	44555479	46291560	ENSG00000267198	RP11-798G7.6	lncRNA	45490026	1	501100	501100	-159722	11	11	4	44555479	46541752	1986273	16537
MS_IMSGC_31604244_1	MS (IMSGC, EUR)	IMD	Blood_eQTLGen	Blood_eQTLGen	Full_Blood	Bulk blood	ENSG00000214425	LRRC37A4P	5318	0	0.00776992497768826	0	0.991227002411599	0.00100307261089353	17:46124521	rs117163661	chr17.4		17	46124521	17:45382815	2.0880515548505e-308	17:45330304	1.77899999999994e-08	5736	6414	0.999999999999993	0.997958864525472	44526056	46291560	ENSG00000214425	LRRC37A4P	transcribed_unprocessed_pseudogene	45550335	-1	-574186	167520	220031	11	5	6	44525995	46494707	1968712	16509
MS_IMSGC_31604244_1	MS (IMSGC, EUR)	IMD	Blood_eQTLGen	Blood_eQTLGen	Full_Blood	Bulk blood	ENSG00000204650	LINC02210	5696	0	0.00776343743687406	0	0.991219769554482	0.00101679300846933	17:46124865	rs112327670	chr17.4		17	46124865	17:45321692	2.0880515548505e-308	17:45330304	1.77899999999994e-08	6927	6073	0.999999999999869	0.999229636294869	44634718	46392439	ENSG00000204650	CRHR1-IT1	transcribed_unitary_pseudogene	45633049	1	491816	-311357	-302745	4	13	13	44634718	46622485	1987767	16505
MS_IMSGC_31604244_1	MS (IMSGC, EUR)	IMD	Blood_eQTLGen	Blood_eQTLGen	Full_Blood	Bulk blood	ENSG00000228696	ARL17B	5045	3.33185660171098e-210	0.00826484874379195	3.99783038105743e-208	0.991683133045545	5.20182106858372e-05	17:46182324	rs117301139	chr17.4		17	46182324	17:46249529	1.8208e-220	17:45330304	1.77899999999994e-08	5416	6069	0.999999999999983	0.997962240214173	45318711	47317778	ENSG00000228696	ARL17B	protein_coding	46361766	-1	179442	112237	1031462	6	3	24	45318711	47318044	1999333	16512
MS_IMSGC_31604244_1	MS (IMSGC, EUR)	IMD	Blood_eQTLGen	Blood_eQTLGen	Full_Blood	Bulk blood	ENSG00000262500	MAPK8IP1P1	5506	1.12023799766064e-141	0.00776833659392196	1.42986299492762e-139	0.991543013354991	0.000688650051087363	17:46189861	rs117748595	chr17.4		17	46189861	17:46189861	4.2366e-146	17:45330304	1.77899999999994e-08	6416	5953	0.999999979224113	0.999162318015832	45247818	47244256	ENSG00000262500	RP11-259G18.2	processed_pseudogene	46243606	1	-53745	-53745	-913302	2	2	20	45246206	47244256	1998050	16525
MS_IMSGC_31604244_1	MS (IMSGC, EUR)	IMD	Blood_eQTLGen	Blood_eQTLGen	Full_Blood	Bulk blood	ENSG00000263503	MAPK8IP1P2	5116	0	0.00777505259692619	0	0.991555740882228	0.000669206520937341	17:46191122	rs117645421	chr17.4		17	46191122	17:45382815	2.0880515548505e-308	17:45330304	1.77899999999994e-08	5519	6205	1.00000000000004	0.997958276266467	44601852	46291560	ENSG00000263503	RP11-707O23.5	processed_pseudogene	45602340	-1	-588782	219525	272036	7	9	10	44601852	46541752	1939900	16530
MS_IMSGC_31604244_1	MS (IMSGC, EUR)	IMD	Blood_eQTLGen	Blood_eQTLGen	Full_Blood	Bulk blood	ENSG00000214401	KANSL1-AS1	4848	0	0.00777384459700509	0	0.991565788427586	0.000660366975257989	17:46195852	rs2532233	chr17.4		17	46195852	17:45382815	2.0880515548505e-308	17:45330304	1.77899999999994e-08	5216	5925	1.00000000000021	0.998004355492075	45195779	47194986	ENSG00000214401	KANSL1-AS1	lncRNA	46193568	1	2284	-810753	-863264	0	18	19	45195779	47194986	1999207	16508
MS_IMSGC_31604244_1	MS (IMSGC, EUR)	IMD	Blood_eQTLGen	Blood_eQTLGen	Full_Blood	Bulk blood	ENSG00000264070	DND1P1	5161	0	0.0077744453523618	0	0.991566730761115	0.000658823886417988	17:46198964	rs117202541	chr17.4		17	46198964	17:45386127	2.0880515548505e-308	17:45330304	1.77899999999994e-08	5568	6257	0.999999999999967	0.99795039838847	44586588	46291560	ENSG00000264070	DND1P1	transcribed_processed_pseudogene	45585871	1	613093	-199744	-255567	11	7	8	44586588	46541752	1955164	16532
MS_IMSGC_31604244_1	MS (IMSGC, EUR)	IMD	Blood_eQTLGen	Blood_eQTLGen	Full_Blood	Bulk blood	ENSG00000262539	RP11-259G18.3	5556	0	0.00776650586010569	0	0.991439531874547	0.00079396226537709	17:46716137	rs199439	chr17.4		17	46716137	17:45680084	2.0880515548505e-308	17:45330304	1.77899999999994e-08	6487	6000	0.999999999999974	0.999163948759952	45260134	47260069	ENSG00000262539	RP11-259G18.3	processed_pseudogene	46260606	-1	-455531	580522	930302	10	7	21	45260134	47260069	1999935	16526
MS_IMSGC_31604244_1	MS (IMSGC, EUR)	IMD	Blood_eQTLGen	Blood_eQTLGen	Full_Blood	Bulk blood	ENSG00000120071	KANSL1	5457	6.77687417800646e-38	0.00776935594391657	8.6540197512091e-36	0.992141005977594	8.96380784920164e-05	17:46717192	rs12951057	chr17.4		17	46717192	17:46717192	1.657e-43	17:45330304	1.77899999999994e-08	6573	5897	1	0.999150362331259	45127896	47127505	ENSG00000120071	KANSL1	protein_coding	46193429	-1	-523763	-523763	863125	13	13	18	45127896	47127505	1999609	16438
MS_IMSGC_31604244_1	MS (IMSGC, EUR)	IMD	Blood_eQTLGen	Blood_eQTLGen	Full_Blood	Bulk blood	ENSG00000176681	LRRC37A	5122	0	0.00826407409894286	0	0.991575822023748	0.000160103877298063	17:46742229	rs17698176	chr17.4		17	46742229	17:46742229	2.0880515548505e-308	17:45330304	1.77899999999994e-08	5556	6062	1	0.998232118984365	45317647	47314438	ENSG00000176681	LRRC37A	protein_coding	46295131	1	447098	447098	-964827	9	9	23	45316697	47314438	1997741	16482
MS_IMSGC_31604244_1	MS (IMSGC, EUR)	IMD	Blood_eQTLGen	Blood_eQTLGen	Full_Blood	Bulk blood	ENSG00000186868	MAPT	5478	5.43372817495172e-07	0.00776922996379856	6.93804201517267e-05	0.992011856084643	0.000148990158588278	17:46742229	rs17698176	chr17.4		17	46742229	17:46742229	9.5568e-11	17:45330304	1.77899999999994e-08	6599	5869	0.999930349707165	0.9991924179125	44961384	46960491	ENSG00000186868	MAPT	protein_coding	45894554	1	847675	847675	-564250	18	18	14	44961384	46960491	1999107	16496
