## Supplementary material for "Design and interpretation of eQTL-GWAS colocalisation studies: lessons from a large-scale evaluation": Supp. Table 4 (part 54 of 110)

imd	IMD_label	Trait_class	blood_cell	bc_label	cell_type	exp_type	gid2	gn2	nsnps	H0	H1	H2	H3	H4	bestsnp_pid	bestsnp_rsid	cl	pmstat	CHR38	BP38	lead_eqtl_pid	lead_eqtl_P	lead_imd_pid	lead_imd_P	nSNP_eQTL_pre	nSNP_GWAS_pre	PP_eQTL_GWAS	PP_GWAS_eQTL	bp_lo	bp_hi	Gene_id	Gene_name	gene_biotype	TSS	strand	d_TSS_c	d_TSS_e	d_TSS_i	n_ingenes_c	n_ingenes_e	n_ingenes_i	eqtl_st	eqtl_en	eqtl_len	idx
MS_IMSGC_31604244_1	MS (IMSGC, EUR)	IMD	Blood_eQTLGen	Blood_eQTLGen	Full_Blood	Bulk blood	ENSG00000073969	NSF	5821	1.49837492197061e-136	1.61537990002424e-06	9.27566626186792e-131	0.999998372816849	1.18032488175654e-08	17:46775246	rs62074125	chr17.5		17	46775246	17:46775246	5.4482e-138	17:47624914	4.33499999999963e-11	6781	6221	1.00000000000002	0.953572549015419	45674547	47673230	ENSG00000073969	NSF	protein_coding	46590669	1	184577	184577	1034245	1	1	21	45674547	47673230	1998683	16416
MS_IMSGC_31604244_1	MS (IMSGC, EUR)	IMD	Blood_eQTLGen	Blood_eQTLGen	Full_Blood	Bulk blood	ENSG00000108379	WNT3	5443	1.20168084126432e-47	1.50525193851861e-06	7.98324020207186e-42	0.999998283413258	2.1133480585197e-07	17:46776506	rs199520	chr17.5		17	46776506	17:46776506	1.8079e-48	17:47624914	4.33499999999963e-11	6377	5840	1	0.956587125238938	45797964	47797349	ENSG00000108379	WNT3	protein_coding	46818692	-1	42186	42186	-806222	0	0	19	45797964	47797349	1999385	16418
MS_IMSGC_31604244_1	MS (IMSGC, EUR)	IMD	Blood_eQTLGen	Blood_eQTLGen	Full_Blood	Bulk blood	ENSG00000108433	GOSR2	4916	6.99214414300344e-21	1.50525305901566e-06	4.64515458285639e-15	0.999998427019641	6.77272982177501e-08	17:46923199	rs12944167	chr17.5		17	46923199	17:46923199	2.6371e-21	17:47624914	4.33499999999963e-11	5850	5313	0.999999999998692	0.956587111669716	45975805	47974796	ENSG00000108433	GOSR2	protein_coding	46923160	1	39	39	701754	0	0	15	45975805	47974796	1998991	16422
MS_IMSGC_31604244_1	MS (IMSGC, EUR)	IMD	Blood_eQTLGen	Blood_eQTLGen	Full_Blood	Bulk blood	ENSG00000262879	RP11-156P1.3	4156	0	1.53143837825948e-06	0	0.999998457778299	1.0783365843751e-08	17:47063151	rs112746493	chr17.5		17	47063151	17:46920699	2.0880515548505e-308	17:47624914	4.33499999999963e-11	4482	5137	0.999999999999984	0.940231073351821	46042270	48041958	ENSG00000262879	RP11-156P1.3	lncRNA	47099895	-1	36744	179196	-525019	0	4	13	46042270	48041958	1999688	16527
MS_IMSGC_31604244_1	MS (IMSGC, EUR)	IMD	Blood_eQTLGen	Blood_eQTLGen	Full_Blood	Bulk blood	ENSG00000263142	LRRC37A17P	4198	5.6357639586162e-108	1.53143830410734e-06	3.6800406738695e-102	0.999998454488463	1.40732319568956e-08	17:47094069	rs77235822	chr17.5		17	47094069	17:47094069	3.0353e-110	17:47624914	4.33499999999963e-11	4528	5178	1.00000000000001	0.940231075628963	46016598	48016492	ENSG00000263142	RP11-156P1.1	transcribed_unprocessed_pseudogene	47017193	1	76876	76876	607721	0	0	14	46016598	48016492	1999894	16528
MS_IMSGC_31604244_1	MS (IMSGC, EUR)	IMD	Blood_eQTLGen	Blood_eQTLGen	Full_Blood	Bulk blood	ENSG00000259207	ITGB3	3953	1.01627893768653e-33	1.50536654816109e-06	6.75102910863859e-28	0.999998426372345	6.82611100006296e-08	17:47249774	rs7210182	chr17.5		17	47249774	17:47249774	3.1466e-34	17:47624914	4.33499999999963e-11	4288	4292	0.999999999999997	0.956515509298133	46675984	48298750	ENSG00000259207	ITGB3	protein_coding	47253827	1	-4053	-4053	371087	0	0	7	46327970	48298750	1970780	16522
MS_IMSGC_31604244_1	MS (IMSGC, EUR)	IMD	Blood_eQTLGen	Blood_eQTLGen	Full_Blood	Bulk blood	ENSG00000178852	EFCAB13	4188	1.12012940308011e-74	1.505253636579e-06	7.44145355600484e-69	0.99999830300978	1.91736572591259e-07	17:47310917	rs2317676	chr17.5		17	47310917	17:47310917	4.6838e-76	17:47624914	4.33499999999963e-11	4892	4451	0.999999999999997	0.956587141016344	46675984	48381289	ENSG00000178852	EFCAB13	protein_coding	47323955	1	-13038	-13038	300959	0	0	5	46462016	48381289	1919273	16485
MS_IMSGC_31604244_1	MS (IMSGC, EUR)	IMD	Blood_eQTLGen	Blood_eQTLGen	Full_Blood	Bulk blood	ENSG00000228782	MRPL45P2	4309	8.96596057617399e-145	1.51969056877485e-06	5.8549604909255e-139	0.992374598591004	0.00762388171844063	17:47446492	rs58512566	chr17.5		17	47446492	17:47446492	1.0461e-146	17:47624914	4.33499999999963e-11	4641	4671	0.999999999999973	0.94029062193636	46675984	48471305	ENSG00000228782	MRPL45P2	transcribed_unprocessed_pseudogene	47492459	-1	45967	45967	-132455	0	0	3	46490097	48471305	1981208	16513
MS_IMSGC_31604244_1	MS (IMSGC, EUR)	IMD	Blood_eQTLGen	Blood_eQTLGen	Full_Blood	Bulk blood	ENSG00000108424	KPNB1	4887	4.73444817163289e-14	1.50534430051156e-06	3.14504194399205e-08	0.999983663034601	1.48001706307787e-05	17:47530206	rs2935183	chr17.5		17	47530206	17:47537553	2.3842e-14	17:47624914	4.33499999999963e-11	5265	5239	0.999999933768568	0.956515513742312	46675984	48667259	ENSG00000108424	KPNB1	protein_coding	47649919	1	-119713	-112366	-25005	3	2	1	46675984	48667259	1991275	16421
MS_IMSGC_31604244_1	MS (IMSGC, EUR)	IMD	Blood_eQTLGen	Blood_eQTLGen	Full_Blood	Bulk blood	ENSG00000141279	NPEPPS	4698	7.78399882262156e-150	2.63336642097561e-07	5.17121210366926e-144	0.173291320697705	0.826708415965643	17:47547547	rs10432035	chr17.5		17	47547547	17:47547547	1.9566e-150	17:47624914	4.33499999999963e-11	5454	4967	0.999999999999997	0.956587141387101	46675984	48573039	ENSG00000141279	NPEPPS	protein_coding	47531108	1	16439	16439	93806	0	0	1	46585332	48573039	1987707	16449
MS_IMSGC_31604244_1	MS (IMSGC, EUR)	IMD	Blood_eQTLGen	Blood_eQTLGen	Full_Blood	Bulk blood	ENSG00000167183	PRR15L	5223	1.78308469601584e-09	1.50346362440773e-06	0.0011845722092843	0.998809094096086	4.82844792178524e-06	17:47557873	rs9989466	chr17.5		17	47557873	17:47999733	9.1056e-09	17:47624914	4.33499999999963e-11	6034	5478	0.998875844445047	0.956587143039246	46955548	48954611	ENSG00000167183	PRR15L	protein_coding	47957883	-1	400010	-41850	332969	14	2	14	46955548	48954611	1999063	16463
MS_IMSGC_31604244_1	MS (IMSGC, EUR)	IMD	Blood_eQTLGen	Blood_eQTLGen	Full_Blood	Bulk blood	ENSG00000234494	SP2-AS1	5067	8.94996630274402e-11	1.5313484427276e-06	5.84414659010034e-05	0.999939493350284	5.33745870849993e-07	17:47557873	rs9989466	chr17.5		17	47557873	17:47942535	1.5538e-10	17:47624914	4.33499999999963e-11	5419	5472	0.99999577087088	0.940231237484034	46919393	48919221	ENSG00000234494	AC003665.1	lncRNA	47941404	-1	383531	-1131	316490	11	1	11	46919393	48919221	1999828	16517
MS_IMSGC_31604244_1	MS (IMSGC, EUR)	IMD	Blood_eQTLGen	Blood_eQTLGen	Full_Blood	Bulk blood	ENSG00000263766	KPNB1-DT	4693	9.83540231069627e-11	4.96331133304294e-07	6.42231870413821e-05	0.322739796557313	0.677195483826159	17:47620183	rs7207542	chr17.5		17	47620183	17:47673230	4.4697e-09	17:47624914	4.33499999999963e-11	5034	5103	0.999626919198267	0.940231237695687	46675984	48626561	ENSG00000263766	RP11-580I16.2	lncRNA	47649397	-1	29214	-23833	24483	0	1	0	46675984	48626561	1950577	16531
MS_IMSGC_31604244_1	MS (IMSGC, EUR)	IMD	Blood_eQTLGen	Blood_eQTLGen	Full_Blood	Bulk blood	ENSG00000170689	HOXB9	5097	1.06565688916417e-07	4.2237904344154e-06	0.0246052064122529	0.975240761181572	0.000149702050051975	17:47624914	rs11079784	chr17.5		17	47624914	17:48658584	1.0561e-07	17:47624914	4.33499999999963e-11	5937	5308	0.997701697262684	0.996362989045743	47624365	49623225	ENSG00000170689	HOXB9	protein_coding	48626358	-1	1001444	-32226	1001444	40	3	40	47624365	49623225	1998860	16470
MS_IMSGC_31604244_1	MS (IMSGC, EUR)	IMD	Blood_eQTLGen	Blood_eQTLGen	Full_Blood	Bulk blood	ENSG00000198336	MYL4	4269	6.81897587021789e-10	1.50455492892918e-06	0.000453011035204769	0.999534216696012	1.12670319560653e-05	17:47664867	rs56226803	chr17.5		17	47664867	17:47132137	4.2233e-09	17:47624914	4.33499999999963e-11	5170	4664	0.999955376683825	0.956587099744747	46212262	48211287	ENSG00000198336	MYL4	protein_coding	47209348	1	455519	-77211	415566	10	4	8	46212262	48211287	1999025	16501
MS_IMSGC_31604244_1	MS (IMSGC, EUR)	IMD	Blood_eQTLGen	Blood_eQTLGen	Full_Blood	Bulk blood	ENSG00000004897	CDC27	4459	1.05096061699851e-07	1.39968759802121e-06	0.0698193982294306	0.929866242968129	0.000312854018779336	17:47691470	rs8070463	chr17.5		17	47691470	17:47115882	1.1858e-06	17:47624914	4.33499999999963e-11	5368	4861	0.993555015324133	0.956587100519524	46153751	48153529	ENSG00000004897	CDC27	protein_coding	47189295	-1	-502175	73413	-435619	12	3	9	46153751	48153529	1999778	16400
MS_IMSGC_31604244_1	MS (IMSGC, EUR)	IMD	Blood_eQTLGen	Blood_eQTLGen	Full_Blood	Bulk blood	ENSG00000198933	TBKBP1	5070	0	1.4477934114937e-06	0	0.96174879090693	0.0382497612996552	17:47691870	rs4794052	chr17.5		17	47691870	17:47297429	2.0880515548505e-308	17:47624914	4.33499999999963e-11	5879	5320	0.999999999999977	0.956587147503546	46708970	48702938	ENSG00000198933	TBKBP1	protein_coding	47694161	1	-2291	-396732	-69247	0	9	3	46707131	48702938	1995807	16504
MS_IMSGC_31604244_1	MS (IMSGC, EUR)	IMD	Blood_eQTLGen	Blood_eQTLGen	Full_Blood	Bulk blood	ENSG00000006025	OSBPL7	5185	1.35038251784357e-46	1.50525390808303e-06	8.97111422663703e-41	0.999998487159339	7.58675164888538e-09	17:47812474	rs1018903	chr17.5		17	47812474	17:47812474	1.9413e-47	17:47624914	4.33499999999963e-11	6012	5437	0.999999999999998	0.956587144987207	46815584	48814600	ENSG00000006025	OSBPL7	protein_coding	47821794	-1	9320	9320	196880	0	0	5	46815584	48814600	1999016	16402
MS_IMSGC_31604244_1	MS (IMSGC, EUR)	IMD	Blood_eQTLGen	Blood_eQTLGen	Full_Blood	Bulk blood	ENSG00000159111	MRPL10	5207	2.28250411502254e-182	1.5052539075186e-06	1.51635591335383e-176	0.999998487937496	6.80859064645181e-09	17:47830233	rs17774171	chr17.5		17	47830233	17:47830233	2.1916e-183	17:47624914	4.33499999999963e-11	6036	5456	1.00000000000002	0.956587145585741	46828813	48826948	ENSG00000159111	MRPL10	protein_coding	47831541	-1	1308	1308	206627	0	0	6	46827903	48826948	1999045	16458
MS_IMSGC_31604244_1	MS (IMSGC, EUR)	IMD	Blood_eQTLGen	Blood_eQTLGen	Full_Blood	Bulk blood	ENSG00000141295	SCRN2	5135	0	1.50536644121811e-06	0	0.99999835515938	1.39474174600426e-07	17:47834936	rs11079797	chr17.5		17	47834936	17:47807006	2.0880515548505e-308	17:47624914	4.33499999999963e-11	5523	5465	1	0.956515517890045	46839616	48839100	ENSG00000141295	SCRN2	protein_coding	47841273	-1	6337	34267	216359	0	3	8	46839616	48839100	1999484	16452
MS_IMSGC_31604244_1	MS (IMSGC, EUR)	IMD	Blood_eQTLGen	Blood_eQTLGen	Full_Blood	Bulk blood	ENSG00000141294	LRRC46	5211	9.73757549155088e-142	1.50525390288421e-06	6.46904863304136e-136	0.999998481246183	1.34999066324651e-08	17:47844540	rs2325752	chr17.5		17	47844540	17:47844540	4.371e-143	17:47624914	4.33499999999963e-11	6037	5460	1	0.95658714541127	46835370	48834066	ENSG00000141294	LRRC46	protein_coding	47831670	1	12870	12870	-206756	1	1	7	46835370	48834066	1998696	16451
MS_IMSGC_31604244_1	MS (IMSGC, EUR)	IMD	Blood_eQTLGen	Blood_eQTLGen	Full_Blood	Bulk blood	ENSG00000108439	PNPO	5223	5.53558831877891e-205	1.50525394437948e-06	3.67750567981701e-199	0.999998484556909	1.01891612109617e-08	17:47943332	rs11079804	chr17.5		17	47943332	17:47943332	1.085e-206	17:47624914	4.33499999999963e-11	6076	5476	1.00000000000003	0.956587144067941	46946661	48944863	ENSG00000108439	PNPO	protein_coding	47941571	1	1761	1761	-316657	0	0	12	46946126	48944863	1998737	16423
MS_IMSGC_31604244_1	MS (IMSGC, EUR)	IMD	Blood_eQTLGen	Blood_eQTLGen	Full_Blood	Bulk blood	ENSG00000108465	CDK5RAP3	5246	9.90875274558904e-97	1.50525394874465e-06	6.58276812715308e-91	0.999998483285522	1.14605332680259e-08	17:47962177	rs2525105	chr17.5		17	47962177	17:47962177	5.1591e-98	17:47624914	4.33499999999963e-11	5925	5525	1	0.956587140466378	46974818	48974622	ENSG00000108465	CDK5RAP3	protein_coding	47971113	1	-8936	-8936	-346199	0	0	15	46974818	48974622	1999804	16425
MS_IMSGC_31604244_1	MS (IMSGC, EUR)	IMD	Blood_eQTLGen	Blood_eQTLGen	Full_Blood	Bulk blood	ENSG00000005243	COPZ2	5141	1.98407470112884e-157	1.50525388833923e-06	1.31809768880387e-151	0.999998472873728	2.18724008057467e-08	17:47973303	rs17617053	chr17.5		17	47973303	17:47973303	1.8484e-159	17:47624914	4.33499999999963e-11	5989	5380	0.999999999999981	0.9565871504398	47032993	49032065	ENSG00000005243	COPZ2	protein_coding	48037797	-1	64494	64494	412883	2	2	18	47032993	49032065	1999072	16401
MS_IMSGC_31604244_1	MS (IMSGC, EUR)	IMD	Blood_eQTLGen	Blood_eQTLGen	Full_Blood	Bulk blood	ENSG00000263412	NFE2L1-DT	5116	2.8891397097089e-20	1.50525377624515e-06	1.91936758915544e-14	0.999998477668357	1.70778496313673e-08	17:48002867	rs8071778	chr17.5		17	48002867	17:48002867	1.4832e-20	17:47624914	4.33499999999963e-11	5688	5365	0.999999999999998	0.956587151572542	47048074	49046525	ENSG00000263412	RP5-890E16.2	lncRNA	48048601	-1	45734	45734	423687	3	3	20	47048074	49046525	1998451	16529
MS_IMSGC_31604244_1	MS (IMSGC, EUR)	IMD	Blood_eQTLGen	Blood_eQTLGen	Full_Blood	Bulk blood	ENSG00000082641	NFE2L1	5071	4.39100409741009e-54	1.5053664905159e-06	2.91689594710788e-48	0.99999847814832	1.64851943288769e-08	17:48019787	rs757352	chr17.5		17	48019787	17:48019787	8.1228e-55	17:47624914	4.33499999999963e-11	5453	5361	0.999999999999994	0.956515530442028	47055097	49054539	ENSG00000082641	NFE2L1	protein_coding	48048359	1	-28572	-28572	-423445	1	1	19	47055097	49054539	1999442	16417
MS_IMSGC_31604244_1	MS (IMSGC, EUR)	IMD	Blood_eQTLGen	Blood_eQTLGen	Full_Blood	Bulk blood	ENSG00000167182	SP2	5224	1.60209301451792e-16	1.50525392527821e-06	1.06433243605553e-10	0.999998478617818	1.60218256161536e-08	17:48019787	rs757352	chr17.5		17	48019787	17:48019787	8.4186e-17	17:47624914	4.33499999999963e-11	6057	5477	0.99999999966665	0.956587144113331	46912680	48912450	ENSG00000167182	SP2	protein_coding	47896236	1	123551	123551	-271322	7	7	10	46912680	48912450	1999770	16462
MS_IMSGC_31604244_1	MS (IMSGC, EUR)	IMD	Blood_eQTLGen	Blood_eQTLGen	Full_Blood	Bulk blood	ENSG00000002919	SNX11	5073	0	1.50525374536584e-06	0	0.999998482926699	1.1819644155593e-08	17:48107419	rs4794451	chr17.5		17	48107419	17:48020512	2.0880515548505e-308	17:47624914	4.33499999999963e-11	5901	5287	1.00000000000003	0.956587159089977	47114876	49112980	ENSG00000002919	SNX11	protein_coding	48107766	1	-347	-87254	-482852	0	6	24	47114876	49112980	1998104	16399
MS_IMSGC_31604244_1	MS (IMSGC, EUR)	IMD	Blood_eQTLGen	Blood_eQTLGen	Full_Blood	Bulk blood	ENSG00000108468	CBX1	5036	9.92528869964305e-61	1.50536651688287e-06	6.59326056468601e-55	0.999998487840919	6.79257154610995e-09	17:48165593	rs59934550	chr17.5		17	48165593	17:48165593	1.5436e-61	17:47624914	4.33499999999963e-11	5399	5328	1.00000000000001	0.956515497113319	47086240	49085420	ENSG00000108468	CBX1	protein_coding	48101478	-1	-64115	-64115	476564	1	1	23	47085812	49085420	1999608	16426
MS_IMSGC_31604244_1	MS (IMSGC, EUR)	IMD	Blood_eQTLGen	Blood_eQTLGen	Full_Blood	Bulk blood	ENSG00000141293	SKAP1	5114	1.9469396261938e-308	1.50525378935982e-06	1.94693962642301e-308	0.999998485354591	9.3916625642418e-09	17:48411085	rs34791545	chr17.5		17	48411085	17:48319469	2.0880515548505e-308	17:47624914	4.33499999999963e-11	5942	5347	1	0.95658715587825	47282048	49281752	ENSG00000141293	SKAP1	protein_coding	48430214	-1	19129	110745	805300	0	1	29	47282048	49281752	1999704	16450
MS_IMSGC_31604244_1	MS (IMSGC, EUR)	IMD	Blood_eQTLGen	Blood_eQTLGen	Full_Blood	Bulk blood	ENSG00000173917	HOXB2	5083	0	1.7638007252924e-06	0	0.999998210861813	2.53378382699018e-08	17:48502428	rs1022088	chr17.5		17	48502428	17:47942535	2.0880515548505e-308	17:47624914	4.33499999999963e-11	5961	5305	0.999999999999746	0.973925470648466	47543558	49543098	ENSG00000173917	HOXB2	protein_coding	48545109	-1	42681	602574	920195	1	19	32	47543558	49543098	1999540	16478
MS_IMSGC_31604244_1	MS (IMSGC, EUR)	IMD	Blood_eQTLGen	Blood_eQTLGen	Full_Blood	Bulk blood	ENSG00000230148	HOXB-AS1	4925	5.24451368697576e-274	1.79117327490678e-06	2.92797147299332e-268	0.999998200987902	7.83878231983019e-09	17:48521311	rs7214534	chr17.5		17	48521311	17:48521311	1.1136e-278	17:47624914	4.33499999999963e-11	5256	5305	0.99999999999998	0.959087554214568	47547547	49545122	ENSG00000230148	HOXB-AS1	lncRNA	48543339	1	-22028	-22028	-918425	0	0	31	47547547	49545122	1997575	16514
MS_IMSGC_31604244_1	MS (IMSGC, EUR)	IMD	Blood_eQTLGen	Blood_eQTLGen	Full_Blood	Bulk blood	ENSG00000120093	HOXB3	5092	5.41435987072316e-294	2.23755657914364e-06	2.4197590139682e-288	0.999997752423976	1.00193957551915e-08	17:48525017	rs10853099	chr17.5		17	48525017	17:48525017	6.5981e-296	17:47624914	4.33499999999963e-11	5961	5323	1.00000000000004	0.981142358683402	47577647	49576442	ENSG00000120093	HOXB3	protein_coding	48590241	-1	65224	65224	965327	6	6	37	47577281	49576442	1999161	16439
MS_IMSGC_31604244_1	MS (IMSGC, EUR)	IMD	Blood_eQTLGen	Blood_eQTLGen	Full_Blood	Bulk blood	ENSG00000182742	HOXB4	5107	0	2.23780056657096e-06	0	0.999997751887148	1.0312263942121e-08	17:48525070	rs10853100	chr17.5		17	48525070	17:48480674	2.0880515548505e-308	17:47624914	4.33499999999963e-11	5983	5328	0.999999999999966	0.981140342876394	47578521	49577731	ENSG00000182742	HOXB4	protein_coding	48578350	-1	53280	97676	953436	4	4	35	47578521	49577731	1999210	16489
MS_IMSGC_31604244_1	MS (IMSGC, EUR)	IMD	Blood_eQTLGen	Blood_eQTLGen	Full_Blood	Bulk blood	ENSG00000260027	HOXB7	5082	5.70555772957389e-29	4.33100300903289e-06	1.31736984227992e-23	0.999995621955227	4.70417692921169e-08	17:48647550	rs11649801	chr17.5		17	48647550	17:48647550	8.0159e-30	17:47624914	4.33499999999963e-11	5871	5308	1	0.996362983134288	47624365	49623225	ENSG00000260027	RP11-357H14.19	protein_coding	48611017	-1	-36533	-36533	986103	4	4	39	47624365	49623225	1998860	16524
MS_IMSGC_31604244_1	MS (IMSGC, EUR)	IMD	Blood_eQTLGen	Blood_eQTLGen	Full_Blood	Bulk blood	ENSG00000167447	SMG8	3002	2.36511497844213e-36	1.87234397637791e-05	1.26316014905391e-31	0.999981107489253	1.69070977633594e-07	17:58555182	rs9905704	chr17.6		17	58555182	17:59150137	1.4982e-37	17:59781849	3.28900000000009e-10	4045	3212	0.999999999999993	0.991644654087961	58212590	60211955	ENSG00000167447	SMG8	protein_coding	59210035	1	-654853	-59898	571814	12	4	8	58212590	60212146	1999556	16465
MS_IMSGC_31604244_1	MS (IMSGC, EUR)	IMD	Blood_eQTLGen	Blood_eQTLGen	Full_Blood	Bulk blood	ENSG00000265415	PRR11-AS1	2905	8.10003569770089e-26	1.89457138695737e-05	4.27530947504199e-21	0.999980654112241	4.00173890112499e-07	17:58767886	rs12937722	chr17.6		17	58767886	17:58767886	2.1013e-28	17:59781849	3.28900000000009e-10	3375	3216	0.999999999999998	0.980010172772248	58203596	60202009	ENSG00000265415	CTD-2510F5.4	lncRNA	59203829	-1	435943	435943	-578020	5	5	9	58203596	60202009	1998413	16533
MS_IMSGC_31604244_1	MS (IMSGC, EUR)	IMD	Blood_eQTLGen	Blood_eQTLGen	Full_Blood	Bulk blood	ENSG00000224738	AC099850.1	3055	6.0864766599006e-55	1.8945696357325e-05	3.21252944678455e-50	0.999980954936334	9.93673105442943e-08	17:58959563	rs4597376	chr17.6		17	58959563	17:58959563	9.3811e-57	17:59781849	3.28900000000009e-10	3542	3341	1	0.980010457779376	58112677	60110301	ENSG00000224738	AC099850.1	lncRNA	59106598	1	-147035	-147035	675251	0	0	14	58112677	60110301	1997624	16510
MS_IMSGC_31604244_1	MS (IMSGC, EUR)	IMD	Blood_eQTLGen	Blood_eQTLGen	Full_Blood	Bulk blood	ENSG00000108395	TRIM37	3161	0	1.8723388360821e-05	0	0.999981186561023	9.00504572719776e-08	17:59072334	rs6503893	chr17.6		17	59072334	17:58342802	2.0880515548505e-308	17:59781849	3.28900000000009e-10	4203	3363	0.999999999999828	0.991644516758964	58045702	60044092	ENSG00000108395	TRIM37	protein_coding	59106880	-1	34546	764078	-674969	1	15	13	58045702	60044092	1998390	16419
MS_IMSGC_31604244_1	MS (IMSGC, EUR)	IMD	Blood_eQTLGen	Blood_eQTLGen	Full_Blood	Bulk blood	ENSG00000182628	SKA2	3122	1.23753345951777e-58	1.87234379750601e-05	6.6094174109364e-54	0.999981180058656	9.65033692294961e-08	17:59131391	rs9652856	chr17.6		17	59131391	17:59131391	1.7613e-60	17:59781849	3.28900000000009e-10	3990	3337	1	0.991644664402773	58133098	60132228	ENSG00000182628	SKA2	protein_coding	59155186	-1	23795	23795	-626663	0	0	12	58133098	60132228	1999130	16488
MS_IMSGC_31604244_1	MS (IMSGC, EUR)	IMD	Blood_eQTLGen	Blood_eQTLGen	Full_Blood	Bulk blood	ENSG00000068489	PRR11	3006	9.37779741987098e-72	1.87242151270391e-05	5.00828452614312e-67	0.999981047184302	2.28600579460256e-07	17:59160406	rs35678871	chr17.6		17	59160406	17:59160406	5.5042e-75	17:59781849	3.28900000000009e-10	3564	3262	0.999999999999992	0.991603240318531	58180576	60180086	ENSG00000068489	PRR11	protein_coding	59155746	1	4660	4660	626103	0	0	11	58180576	60180086	1999510	16414
MS_IMSGC_31604244_1	MS (IMSGC, EUR)	IMD	Blood_eQTLGen	Blood_eQTLGen	Full_Blood	Bulk blood	ENSG00000175155	YPEL2	2774	4.53406990012943e-110	1.8723568381691e-05	2.42153751738202e-105	0.999980684916132	5.91515499862463e-07	17:59405105	rs6503918	chr17.6		17	59405105	17:59405105	2.207e-112	17:59781849	3.28900000000009e-10	3860	2981	0.999999999999986	0.991644602568548	58367522	60365944	ENSG00000175155	YPEL2	protein_coding	59331655	1	73450	73450	450194	0	0	6	58367522	60366038	1998516	16479
MS_IMSGC_31604244_1	MS (IMSGC, EUR)	IMD	Blood_eQTLGen	Blood_eQTLGen	Full_Blood	Bulk blood	ENSG00000141378	PTRH2	2403	1.41638733798852e-31	1.87236215736196e-05	7.56456556606774e-27	0.999981143515407	1.32863017016732e-07	17:59704796	rs35411539	chr17.6		17	59704796	17:59704796	1.1444e-32	17:59781849	3.28900000000009e-10	3669	2599	0.98528064139304	0.991644608162848	58692120	60685584	ENSG00000141378	PTRH2	protein_coding	59707430	-1	2634	2634	-74419	0	0	1	58692120	60688031	1995911	16453
MS_IMSGC_31604244_1	MS (IMSGC, EUR)	IMD	Blood_eQTLGen	Blood_eQTLGen	Full_Blood	Bulk blood	ENSG00000062716	VMP1	2439	6.34633232250747e-30	1.87200101797875e-05	3.38941503556816e-25	0.999787849003551	0.000193430986275491	17:59765404	rs2136695	chr17.6		17	59765404	17:59765404	5.7402e-31	17:59781849	3.28900000000009e-10	3733	2633	1	0.991644607800852	58775601	60773749	ENSG00000062716	VMP1	protein_coding	59707654	1	57750	57750	74195	0	0	0	58775601	60773943	1998342	16408
MS_IMSGC_31604244_1	MS (IMSGC, EUR)	IMD	Blood_eQTLGen	Blood_eQTLGen	Full_Blood	Bulk blood	ENSG00000153982	GDPD1	2969	3.23211378986666e-06	1.54814257826099e-05	0.172620610451215	0.826830339145136	0.000530336864075654	17:59781849	rs2150879	chr17.6		17	59781849	17:59294803	1.2459e-06	17:59781849	3.28900000000009e-10	4003	3180	0.974385597072625	0.991644651914468	58248410	60247687	ENSG00000153982	GDPD1	protein_coding	59220511	1	561338	74292	561338	7	0	7	58248410	60247687	1999277	16457
MS_IMSGC_31604244_1	MS (IMSGC, EUR)	IMD	Blood_eQTLGen	Blood_eQTLGen	Full_Blood	Bulk blood	ENSG00000108443	RPS6KB1	2438	7.37826346823925e-31	1.8722668671208e-05	3.94054311427668e-26	0.999930076709302	5.12006220223789e-05	17:59836488	rs1292060	chr17.6		17	59836488	17:59836488	2.5981e-32	17:59781849	3.28900000000009e-10	3823	2631	1	0.991644609154427	58922066	60921369	ENSG00000108443	RPS6KB1	protein_coding	59893121	1	-56633	-56633	-111272	4	4	4	58922066	60921369	1999303	16424
MS_IMSGC_31604244_1	MS (IMSGC, EUR)	IMD	Blood_eQTLGen	Blood_eQTLGen	Full_Blood	Bulk blood	ENSG00000108423	TUBD1	2444	2.92254089906723e-35	1.87218979104709e-05	1.56085488472435e-30	0.999888843688334	9.24344137535897e-05	17:59862811	rs112911630	chr17.6		17	59862811	17:59862811	4.6139e-37	17:59781849	3.28900000000009e-10	3811	2636	0.99999999999997	0.991644609170749	58876425	60874030	ENSG00000108423	TUBD1	protein_coding	59892943	-1	30132	30132	111094	1	1	3	58876425	60875153	1998728	16420
MS_IMSGC_31604244_1	MS (IMSGC, EUR)	IMD	Blood_eQTLGen	Blood_eQTLGen	Full_Blood	Bulk blood	ENSG00000170832	USP32	2281	4.25689893947301e-07	1.82923184884971e-05	0.0227350090612499	0.976945368721801	0.000300904208567521	17:59877805	rs1292047	chr17.6		17	59877805	17:60255022	1.0641e-06	17:59781849	3.28900000000009e-10	3583	2487	0.991928823325425	0.991644584178118	59300812	61299013	ENSG00000170832	USP32	protein_coding	60392133	-1	514328	137111	610284	21	2	23	59300812	61300756	1999944	16471
MS_IMSGC_31604244_1	MS (IMSGC, EUR)	IMD	Blood_eQTLGen	Blood_eQTLGen	Full_Blood	Bulk blood	ENSG00000189050	RNFT1	2379	4.30651709321189e-140	1.8774699900385e-05	2.29359039148921e-135	0.99991395758541	6.72677147124413e-05	17:59960013	rs12600680	chr17.6		17	59960013	17:59960013	5.2521e-143	17:59781849	3.28900000000009e-10	2963	2634	0.999999999999986	0.98888055117616	58958657	60957570	ENSG00000189050	RNFT1	protein_coding	59964740	-1	4727	4727	182891	0	0	6	58958657	60957570	1998913	16500
MS_IMSGC_31604244_1	MS (IMSGC, EUR)	IMD	Blood_eQTLGen	Blood_eQTLGen	Full_Blood	Bulk blood	ENSG00000267416	HEATR6-DT	2224	2.98157856295928e-11	1.89458733620121e-05	1.57370256383183e-06	0.999979334622885	1.45771372511032e-07	17:60079066	rs2087840	chr17.6		17	60079066	17:60079066	8.5033e-12	17:59781849	3.28900000000009e-10	2747	2500	0.99999842299646	0.980010278444203	59084774	61082866	ENSG00000267416	CTD-2319I12.2	lncRNA	60078946	1	120	120	-297097	0	0	13	59084774	61083592	1998818	16542
MS_IMSGC_31604244_1	MS (IMSGC, EUR)	IMD	Blood_eQTLGen	Blood_eQTLGen	Full_Blood	Bulk blood	ENSG00000068097	HEATR6	2340	0	1.87236239998699e-05	0	0.99998114450587	1.31870259685615e-07	17:60090124	rs10515177	chr17.6		17	60090124	17:59965927	2.0880515548505e-308	17:59781849	3.28900000000009e-10	3770	2530	0.999999999999824	0.991644613604439	59061773	61058627	ENSG00000068097	HEATR6	protein_coding	60078921	-1	-11203	112994	297072	2	4	12	59061773	61060415	1998642	16411
MS_IMSGC_31604244_1	MS (IMSGC, EUR)	IMD	Blood_eQTLGen	Blood_eQTLGen	Full_Blood	Bulk blood	ENSG00000167434	CA4	2255	1.41653471742892e-106	1.87235785387917e-05	7.56535151118478e-102	0.999978685423868	2.59099759317785e-06	17:60166660	rs34820870	chr17.6		17	60166660	17:60166660	6.1209e-110	17:59781849	3.28900000000009e-10	3722	2449	0.999999999999992	0.991644610594141	59160435	61160138	ENSG00000167434	CA4	protein_coding	60149973	1	16687	16687	-368124	0	0	18	59160435	61160138	1999703	16464
MS_IMSGC_31604244_1	MS (IMSGC, EUR)	IMD	Blood_eQTLGen	Blood_eQTLGen	Full_Blood	Bulk blood	ENSG00000241157	RPL32P32	2180	0	1.89459034811433e-05	0	0.999980909877515	1.4421890241945e-07	17:60236902	rs77211692	chr17.6		17	60236902	17:60150164	2.0880515548505e-308	17:59781849	3.28900000000009e-10	2717	2452	0.999999999999894	0.980010320225682	59245593	61244905	ENSG00000241157	RP11-3K24.1	processed_pseudogene	60245647	-1	8745	95483	463798	0	1	20	59245593	61244905	1999312	16520
MS_IMSGC_31604244_1	MS (IMSGC, EUR)	IMD	Blood_eQTLGen	Blood_eQTLGen	Full_Blood	Bulk blood	ENSG00000062725	APPBP2	2289	4.06786863801046e-09	1.87196361479951e-05	0.000217253436127171	0.999763176055265	8.46804590818771e-07	17:60431257	rs3760332	chr17.6		17	60431257	17:60431257	2.9307e-10	17:59781849	3.28900000000009e-10	3758	2501	0.978326386918492	0.991644553585909	59485402	61484379	ENSG00000062725	APPBP2	protein_coding	60526242	-1	94985	94985	744393	1	1	26	59485402	61484379	1998977	16409
MS_IMSGC_31604244_1	MS (IMSGC, EUR)	IMD	Blood_eQTLGen	Blood_eQTLGen	Full_Blood	Bulk blood	ENSG00000081923	ATP8B1	6263	3.71341443243571e-14	0.00111424634460368	3.32893561297727e-11	0.998879699723326	6.0538987451579e-06	18:57636550	rs12968882	chr18.1		18	57636550	18:57636550	3.9897e-17	18:58680812	1.53899999999992e-08	6824	6659	0.999999999997679	0.999669904708505	56725534	58724242	ENSG00000081923	ATP8B1	protein_coding	57803315	-1	166765	166765	-877497	0	0	11	56725534	58724242	1998708	16548
MS_IMSGC_31604244_1	MS (IMSGC, EUR)	IMD	Blood_eQTLGen	Blood_eQTLGen	Full_Blood	Bulk blood	ENSG00000267040	ATP8B1-AS1	6146	1.15923843043478e-26	0.00618562006814879	1.86243009347716e-24	0.993780388157461	3.39917743900106e-05	18:57685157	rs11659313	chr18.1		18	57685157	18:57685157	4.4303e-31	18:58680812	1.53899999999992e-08	6707	6600	0.999999999999998	0.998130207229195	56684335	58684057	ENSG00000267040	RP11-35G9.3	lncRNA	57630286	1	54871	54871	1050526	0	0	12	56684335	58684057	1999722	16552
MS_IMSGC_31604244_1	MS (IMSGC, EUR)	IMD	Blood_eQTLGen	Blood_eQTLGen	Full_Blood	Bulk blood	ENSG00000049759	NEDD4L	6697	2.25003041946109e-75	0.000818279523278113	2.74743977705385e-72	0.999174793543368	6.92693334057286e-06	18:58036856	rs6566924	chr18.1		18	58036856	18:58036856	3.7425e-79	18:58680812	1.53899999999992e-08	7786	7062	1	0.999756985512379	57223118	59222779	ENSG00000049759	NEDD4L	protein_coding	58044226	1	-7370	-7370	636586	0	0	9	57223118	59222779	1999661	16545
MS_IMSGC_31604244_1	MS (IMSGC, EUR)	IMD	Blood_eQTLGen	Blood_eQTLGen	Full_Blood	Bulk blood	ENSG00000198796	ALPK2	7072	5.24607888980599e-162	0.000818205959516792	6.40589491865674e-159	0.99909677619366	8.50178468152325e-05	18:58627553	rs9965110	chr18.1		18	58627553	18:58627553	6.6853e-166	18:58680812	1.53899999999992e-08	8259	7449	1	0.999756011237671	57555491	59555059	ENSG00000198796	ALPK2	protein_coding	58629091	-1	1538	1538	-51721	0	0	3	57555491	59555059	1999568	16551
MS_IMSGC_31604244_1	MS (IMSGC, EUR)	IMD	Blood_eQTLGen	Blood_eQTLGen	Full_Blood	Bulk blood	ENSG00000172175	MALT1	7018	3.28014456660351e-119	0.000818164228204408	4.00585155794122e-116	0.999176819419673	5.01635213148345e-06	18:58735823	rs62093468	chr18.1		18	58735823	18:58735823	2.8882e-123	18:58680812	1.53899999999992e-08	8241	7355	1	0.999755117447259	57711020	59710729	ENSG00000172175	MALT1	protein_coding	58671465	1	64358	64358	9347	2	2	1	57711020	59710729	1999709	16550
MS_IMSGC_31604244_1	MS (IMSGC, EUR)	IMD	Blood_eQTLGen	Blood_eQTLGen	Full_Blood	Bulk blood	ENSG00000267501	RP11-108P20.2	6517	3.67673684517983e-06	0.000867019795095271	0.00421519857789073	0.993993857641999	0.000920247248169641	18:58770397	rs28595595	chr18.1		18	58770397	18:58761634	2.9228e-08	18:58722200	1.96499999999989e-08	6854	7381	0.999835186611552	0.938514271911383	57756707	59756331	ENSG00000267501	RP11-108P20.2	lncRNA	58757842	-1	-12555	-3792	35642	0	0	0	57756707	59756331	1999624	16553
MS_IMSGC_31604244_1	MS (IMSGC, EUR)	IMD	Blood_eQTLGen	Blood_eQTLGen	Full_Blood	Bulk blood	ENSG00000074657	ZNF532	6874	1.86520425488487e-59	0.000818144486108158	2.27791898762953e-56	0.999175737362879	6.11815102121337e-06	18:58989592	rs34538306	chr18.1		18	58989592	18:58989592	3.6565e-63	18:58680812	1.53899999999992e-08	7521	7328	0.999999999999988	0.999744966568717	57924708	59924033	ENSG00000074657	ZNF532	protein_coding	58864877	1	124715	124715	-184065	0	0	4	57924708	59924213	1999505	16546
MS_IMSGC_31604244_1	MS (IMSGC, EUR)	IMD	Blood_eQTLGen	Blood_eQTLGen	Full_Blood	Bulk blood	ENSG00000166562	SEC11C	6685	5.21909124312724e-33	0.000818143684969428	6.37393192582439e-30	0.999176265033224	5.59128180028398e-06	18:59125193	rs11874338	chr18.1		18	59125193	18:59125193	9.1513e-36	18:58680812	1.53899999999992e-08	7350	7145	0.999999999999994	0.999747333801541	58149205	60146416	ENSG00000166562	SEC11C	protein_coding	59139884	1	-14691	-14691	-459072	0	0	6	58149205	60148096	1998891	16549
MS_IMSGC_31604244_1	MS (IMSGC, EUR)	IMD	Blood_eQTLGen	Blood_eQTLGen	Full_Blood	Bulk blood	ENSG00000074695	LMAN1	6678	0	0.000818146115115004	0	0.999177232318169	4.6215667116996e-06	18:59354971	rs1984357	chr18.1		18	59354971	18:59293278	2.0880515548505e-308	18:58680812	1.53899999999992e-08	7630	7029	1.00000000000002	0.999754020734241	58343915	60343812	ENSG00000074695	LMAN1	protein_coding	59359265	-1	4294	65987	678453	0	1	8	58343915	60343812	1999897	16547
MS_IMSGC_31604244_1	MS (IMSGC, EUR)	IMD	Blood_eQTLGen	Blood_eQTLGen	Full_Blood	Bulk blood	ENSG00000196365	LONP1	7001	0	4.64939989852294e-07	0	0.999999529512362	5.5477186554759e-09	19:5615659	rs76483277	chr19.2		19	5615659	19:5595343	2.0880515548505e-308	19:6668961	8.37400000000095e-13	8575	7378	1.00000000000004	0.999999980168708	4706254	6706030	ENSG00000196365	LONP1	protein_coding	5720146	-1	104487	124803	-948815	5	5	42	4706254	6706030	1999776	16742
MS_IMSGC_31604244_1	MS (IMSGC, EUR)	IMD	Blood_eQTLGen	Blood_eQTLGen	Full_Blood	Bulk blood	ENSG00000174917	MICOS13	6904	2.15535497981365e-23	4.64939990518643e-07	4.63576806197979e-17	0.999999526264551	8.79545708292231e-09	19:5645782	rs76853750	chr19.2		19	5645782	19:5645782	7.6467e-23	19:6668961	8.37400000000095e-13	8449	7258	0.999999999845788	0.999999980712488	4679742	6679634	ENSG00000174917	C19orf70	protein_coding	5680516	-1	34734	34734	-988445	0	0	45	4679742	6679634	1999892	16726
MS_IMSGC_31604244_1	MS (IMSGC, EUR)	IMD	Blood_eQTLGen	Blood_eQTLGen	Full_Blood	Bulk blood	ENSG00000130255	RPL36	6918	1.29674966080125e-29	4.6493990474326e-07	2.78906756925127e-23	0.999999343490958	1.91569143997121e-07	19:5665965	rs111614017	chr19.2		19	5665965	19:5654438	1.3922e-29	19:6668961	8.37400000000095e-13	8485	7266	1	0.999999980889892	4683955	6683307	ENSG00000130255	RPL36	protein_coding	5690295	1	-24330	-35857	978666	2	2	43	4683955	6683307	1999352	16662
MS_IMSGC_31604244_1	MS (IMSGC, EUR)	IMD	Blood_eQTLGen	Blood_eQTLGen	Full_Blood	Bulk blood	ENSG00000212123	PRR22	6931	1.03569712118229e-34	4.6493999194767e-07	2.22759206545034e-28	0.999999532474827	2.58518420813984e-09	19:5784359	rs2446212	chr19.2		19	5784359	19:5784359	7.0519e-35	19:6668961	8.37400000000095e-13	8516	7295	1	0.99999998021729	4783946	6783747	ENSG00000212123	PRR22	protein_coding	5784746	-1	387	387	-884215	0	0	40	4783946	6783747	1999801	16753
MS_IMSGC_31604244_1	MS (IMSGC, EUR)	IMD	Blood_eQTLGen	Blood_eQTLGen	Full_Blood	Bulk blood	ENSG00000141994	DUS3L	6809	0	4.64939993824011e-07	0	0.999999532555758	2.50431491110272e-09	19:5798274	rs11878476	chr19.2		19	5798274	19:5775598	2.0880515548505e-308	19:6668961	8.37400000000095e-13	7542	7299	1.00000000000006	0.999999976171114	4788135	6787466	ENSG00000141994	DUS3L	protein_coding	5791163	-1	-7111	15565	-877798	0	2	38	4788135	6787466	1999331	16693
MS_IMSGC_31604244_1	MS (IMSGC, EUR)	IMD	Blood_eQTLGen	Blood_eQTLGen	Full_Blood	Bulk blood	ENSG00000174886	NDUFA11	6886	3.68195093084554e-43	4.64939980969053e-07	7.91919250304198e-37	0.999999533072123	1.98789336288446e-09	19:5889923	rs2637201	chr19.2		19	5889923	19:5889923	2.041e-43	19:6668961	8.37400000000095e-13	8452	7228	1	0.999999981379234	4897810	6897453	ENSG00000174886	NDUFA11	protein_coding	5903790	-1	13867	13867	-765171	2	2	31	4897810	6897453	1999643	16725
MS_IMSGC_31604244_1	MS (IMSGC, EUR)	IMD	Blood_eQTLGen	Blood_eQTLGen	Full_Blood	Bulk blood	ENSG00000105519	CAPS	6935	0	4.64939970764374e-07	0	0.99999953253825	2.52186794975632e-09	19:5906439	rs542767	chr19.2		19	5906439	19:5872850	2.0880515548505e-308	19:6668961	8.37400000000095e-13	8510	7275	1	0.999999981444982	4914105	6913696	ENSG00000105519	CAPS	protein_coding	5914254	1	-7815	-41404	754707	0	5	28	4914105	6913696	1999591	16628
MS_IMSGC_31604244_1	MS (IMSGC, EUR)	IMD	Blood_eQTLGen	Blood_eQTLGen	Full_Blood	Bulk blood	ENSG00000187650	VMAC	6904	3.78961611853015e-37	4.649399735618e-07	8.15076045068469e-31	0.999999532908755	2.15127006286617e-09	19:5906958	rs4807057	chr19.2		19	5906958	19:5906958	4.0078e-37	19:6668961	8.37400000000095e-13	8450	7250	0.999999999999995	0.99999998126758	4908003	6907665	ENSG00000187650	VMAC	protein_coding	5904872	1	2086	2086	764089	0	0	29	4908003	6907665	1999662	16740
MS_IMSGC_31604244_1	MS (IMSGC, EUR)	IMD	Blood_eQTLGen	Blood_eQTLGen	Full_Blood	Bulk blood	ENSG00000267571	AC104532.4	6507	3.0285420067765e-22	4.64939979816048e-07	6.51383129696303e-16	0.999999532760223	2.29979860241693e-09	19:5908477	rs445493	chr19.2		19	5908477	19:5908477	1.0088e-21	19:6668961	8.37400000000095e-13	7061	7269	1	0.999999962401557	4913059	6910825	ENSG00000267571	AC104532.4	lncRNA	5915320	-1	6843	6843	-753641	1	1	27	4913059	6910825	1997766	16781
MS_IMSGC_31604244_1	MS (IMSGC, EUR)	IMD	Blood_eQTLGen	Blood_eQTLGen	Full_Blood	Bulk blood	ENSG00000087903	RFX2	7065	1.46997326104287e-47	4.6493996031871e-07	3.16163954261013e-41	0.99999952544175	9.61828491234894e-09	19:5966123	rs74792734	chr19.2		19	5966123	19:5966123	8.513e-48	19:6668961	8.37400000000095e-13	8584	7429	1	0.999999980852344	5096578	7094754	ENSG00000087903	RFX2	protein_coding	6110500	-1	144377	144377	-558461	4	4	22	5096578	7094754	1998176	16583
MS_IMSGC_31604244_1	MS (IMSGC, EUR)	IMD	Blood_eQTLGen	Blood_eQTLGen	Full_Blood	Bulk blood	ENSG00000031823	RANBP3	7067	2.43203471283979e-22	4.64939963939839e-07	5.23085508962568e-16	0.999999532858065	2.20197412364583e-09	19:5989346	rs574567	chr19.2		19	5989346	19:5989346	7.9019e-22	19:6668961	8.37400000000095e-13	8621	7411	0.999999343609555	0.999999981304742	4947414	6947024	ENSG00000031823	RANBP3	protein_coding	5978140	-1	-11206	-11206	-690821	1	1	26	4947414	6947024	1999610	16558
MS_IMSGC_31604244_1	MS (IMSGC, EUR)	IMD	Blood_eQTLGen	Blood_eQTLGen	Full_Blood	Bulk blood	ENSG00000130382	MLLT1	7300	3.79257242320788e-19	4.64939960094521e-07	8.15711914448463e-13	0.9999995323212	2.73802563477466e-09	19:6258546	rs4807854	chr19.2		19	6258546	19:6258546	3.0227e-18	19:6668961	8.37400000000095e-13	8953	7667	0.999999999999896	0.999999980761877	5246535	7246321	ENSG00000130382	MLLT1	protein_coding	6279975	-1	21429	21429	-388986	1	1	18	5246535	7246321	1999786	16671
MS_IMSGC_31604244_1	MS (IMSGC, EUR)	IMD	Blood_eQTLGen	Blood_eQTLGen	Full_Blood	Bulk blood	ENSG00000167769	ACER1	7248	5.15803653421464e-24	4.6493995922515e-07	1.10939789156568e-17	0.999999528970517	6.08952600267376e-09	19:6322431	rs1982082	chr19.2		19	6322431	19:6322431	4.9076e-24	19:6668961	8.37400000000095e-13	8705	7621	0.999999999999936	0.999999980471315	5320068	7303825	ENSG00000167769	ACER1	protein_coding	6333612	-1	11181	11181	-335349	0	0	17	5320068	7303825	1983757	15725
MS_IMSGC_31604244_1	MS (IMSGC, EUR)	IMD	Blood_eQTLGen	Blood_eQTLGen	Full_Blood	Bulk blood	ENSG00000125656	CLPP	7051	1.63891254831074e-129	4.64939959741565e-07	3.5249965910602e-123	0.999999527003238	8.05682597266839e-09	19:6346855	rs61354472	chr19.2		19	6346855	19:6346855	9.1294e-133	19:6668961	8.37400000000095e-13	8743	7395	0.99999999999999	0.999999981615791	5365263	7303825	ENSG00000125656	CLPP	protein_coding	6361531	1	-14676	-14676	307430	0	0	16	5365244	7303825	1938581	15701
MS_IMSGC_31604244_1	MS (IMSGC, EUR)	IMD	Blood_eQTLGen	Blood_eQTLGen	Full_Blood	Bulk blood	ENSG00000125652	ALKBH7	6866	1.92107246261794e-48	4.64939964022128e-07	4.13187015733572e-42	0.999999531336538	3.72349138466908e-09	19:6384797	rs117785828	chr19.2		19	6384797	19:6384797	1.2812e-50	19:6668961	8.37400000000095e-13	7659	7349	1.00000000000001	0.999999977675477	5373798	7303825	ENSG00000125652	ALKBH7	protein_coding	6372794	1	12003	12003	296167	1	1	14	5373798	7303825	1930027	15700
MS_IMSGC_31604244_1	MS (IMSGC, EUR)	IMD	Blood_eQTLGen	Blood_eQTLGen	Full_Blood	Bulk blood	ENSG00000125651	GTF2F1	6942	2.7869330597057e-92	4.64939962954551e-07	5.99417554486233e-86	0.999999532119826	2.94021371579109e-09	19:6396749	rs7258689	chr19.2		19	6396749	19:6396749	6.3364e-93	19:6668961	8.37400000000095e-13	8621	7283	1.00000000000001	0.999999981694475	5386878	7303825	ENSG00000125651	GTF2F1	protein_coding	6393164	-1	-3585	-3585	-275797	1	1	11	5386878	7303825	1916947	15699
MS_IMSGC_31604244_1	MS (IMSGC, EUR)	IMD	Blood_eQTLGen	Blood_eQTLGen	Full_Blood	Bulk blood	ENSG00000088247	KHSRP	6808	5.16919415930969e-13	4.64939446346307e-07	1.11179767652435e-06	0.999998414127926	9.13443347018583e-09	19:6410313	rs8107767	chr19.2		19	6410313	19:6410313	9.9642e-13	19:6668961	8.37400000000095e-13	8496	7143	0.999999677001788	0.99999998213561	5419158	7353734	ENSG00000088247	KHSRP	protein_coding	6424811	-1	14498	14498	-244150	0	0	9	5419158	7353734	1934576	15681
MS_IMSGC_31604244_1	MS (IMSGC, EUR)	IMD	Blood_eQTLGen	Blood_eQTLGen	Full_Blood	Bulk blood	ENSG00000181240	SLC25A41	6800	8.17124947387866e-159	4.64939966360996e-07	1.75748402704811e-152	0.999999531310035	3.75002344302309e-09	19:6436211	rs2860185	chr19.2		19	6436211	19:6436211	8.8788e-160	19:6668961	8.37400000000095e-13	8333	7147	0.999999999999997	0.999999982289321	5430017	7364402	ENSG00000181240	SLC25A41	protein_coding	6433763	-1	-2448	-2448	-235198	0	0	8	5430017	7364402	1934385	15734
MS_IMSGC_31604244_1	MS (IMSGC, EUR)	IMD	Blood_eQTLGen	Blood_eQTLGen	Full_Blood	Bulk blood	ENSG00000125648	SLC25A23	6685	3.83710354431967e-88	4.64939966755392e-07	8.25289716372818e-82	0.999999527916001	7.14402259192557e-09	19:6461000	rs10404423	chr19.2		19	6461000	19:6461000	1.7519e-88	19:6668961	8.37400000000095e-13	7517	7156	1	0.999999978793947	5452288	7384851	ENSG00000125648	SLC25A23	protein_coding	6459792	-1	-1208	-1208	-209169	0	0	7	5452288	7385428	1933140	15697
MS_IMSGC_31604244_1	MS (IMSGC, EUR)	IMD	Blood_eQTLGen	Blood_eQTLGen	Full_Blood	Bulk blood	ENSG00000130545	CRB3	6798	1.87606041179905e-29	4.64939963674385e-07	4.03505756902543e-23	0.999999524390389	1.06696432625135e-08	19:6464925	rs348359	chr19.2		19	6464925	19:6464925	1.457e-29	19:6668961	8.37400000000095e-13	8566	7137	1	0.999999982424993	5465563	7399827	ENSG00000130545	CRB3	protein_coding	6464271	1	654	654	204690	0	0	6	5465563	7400282	1934719	15711
MS_IMSGC_31604244_1	MS (IMSGC, EUR)	IMD	Blood_eQTLGen	Blood_eQTLGen	Full_Blood	Bulk blood	ENSG00000205744	DENND1C	6774	2.09804509410235e-12	4.64937848694832e-07	4.5125053913457e-06	0.999994973687019	4.88676419530704e-08	19:6471886	rs348364	chr19.2		19	6471886	19:6461916	8.7437e-12	19:6668961	8.37400000000095e-13	8552	7113	0.999997340685127	0.999999982424993	5474931	7409833	ENSG00000205744	DENND1C	protein_coding	6481787	-1	9901	19871	-187174	0	2	4	5474931	7409833	1934902	15750
MS_IMSGC_31604244_1	MS (IMSGC, EUR)	IMD	Blood_eQTLGen	Blood_eQTLGen	Full_Blood	Bulk blood	ENSG00000104833	TUBB4A	6573	1.73856257090466e-115	4.64939930108524e-07	3.73932519702213e-109	0.999999438914345	9.61457531520627e-08	19:6502591	rs112569866	chr19.2		19	6502591	19:6502591	2.369e-125	19:6668961	8.37400000000095e-13	7307	7175	1	0.999999973081134	5498923	7433551	ENSG00000104833	TUBB4A	protein_coding	6502309	-1	-282	-282	-166652	0	0	3	5498923	7433551	1934628	16595
MS_IMSGC_31604244_1	MS (IMSGC, EUR)	IMD	Blood_eQTLGen	Blood_eQTLGen	Full_Blood	Bulk blood	ENSG00000125726	CD70	6809	2.85172870226472e-33	4.64939968451601e-07	6.13353886065537e-27	0.999999530839314	4.22071975241091e-09	19:6580881	rs2029745	chr19.2		19	6580881	19:6580881	2.4242e-33	19:6668961	8.37400000000095e-13	8657	7134	1	0.999999982967008	5593760	7528703	ENSG00000125726	CD70	protein_coding	6591150	-1	10269	10269	-77811	0	0	1	5593760	7528703	1934943	15703
MS_IMSGC_31604244_1	MS (IMSGC, EUR)	IMD	Blood_eQTLGen	Blood_eQTLGen	Full_Blood	Bulk blood	ENSG00000268785	RPL7P50	6202	1.52516628540174e-126	4.64939977653669e-07	3.28034938328752e-120	0.999999530245074	4.81495943287673e-09	19:6602937	rs344583	chr19.2		19	6602937	19:6604007	1.7272e-130	19:6668961	8.37400000000095e-13	6813	7134	1.00000000000002	0.999999962581963	5593760	7528703	ENSG00000268785	RPL7P50	processed_pseudogene	6593329	1	9608	10678	75632	0	0	0	5593760	7528703	1934943	16788
MS_IMSGC_31604244_1	MS (IMSGC, EUR)	IMD	Blood_eQTLGen	Blood_eQTLGen	Full_Blood	Bulk blood	ENSG00000125650	PSPN	6973	3.22018951631428e-09	4.61705541183537e-07	0.0069260297369102	0.993042829986164	3.06753511959998e-05	19:6668961	rs1077667	chr19.2		19	6668961	19:6384797	1.7005e-08	19:6668961	8.37400000000095e-13	8359	7334	0.998698582349094	0.999999980941522	5377807	7303825	ENSG00000125650	PSPN	protein_coding	6375933	-1	-293028	-8864	-293028	13	0	13	5377807	7303825	1926018	15698
MS_IMSGC_31604244_1	MS (IMSGC, EUR)	IMD	Blood_eQTLGen	Blood_eQTLGen	Full_Blood	Bulk blood	ENSG00000269680	CTD-3128G10.6	6658	2.12463634427379e-10	4.64725326207221e-07	0.000456969814649244	0.999537849138638	4.71610892286568e-06	19:6668961	rs1077667	chr19.2		19	6668961	19:6742853	5.4836e-10	19:6668961	8.37400000000095e-13	7447	7324	0.999961851270148	0.999999970463647	5750835	7685003	ENSG00000269680	CTD-3128G10.6	lncRNA	6751467	-1	82506	8614	82506	5	0	5	5749952	7685003	1935051	16794
MS_IMSGC_31604244_1	MS (IMSGC, EUR)	IMD	Blood_eQTLGen	Blood_eQTLGen	Full_Blood	Bulk blood	ENSG00000125735	TNFSF14	7003	3.34132575001381e-194	3.36488121246703e-09	7.18657117767081e-188	0.00524773006984195	0.994752266565255	19:6669923	rs2291668	chr19.2		19	6669923	19:6669923	2.3193e-193	19:6668961	8.37400000000095e-13	8888	7338	0.999999999999978	0.999999983169581	5668586	7601527	ENSG00000125735	TNFSF14	protein_coding	6670160	-1	237	237	1199	0	0	0	5668165	7601527	1933362	15708
MS_IMSGC_31604244_1	MS (IMSGC, EUR)	IMD	Blood_eQTLGen	Blood_eQTLGen	Full_Blood	Bulk blood	ENSG00000125657	TNFSF9	6801	7.73784849467408e-09	4.5713276954432e-07	0.0166426751403974	0.983207395664073	0.000149464324912264	19:6671358	rs12461821	chr19.2		19	6671358	19:6526829	7.4403e-08	19:6668961	8.37400000000095e-13	8577	7132	0.996836506253719	0.999999982675356	5533536	7468333	ENSG00000125657	TNFSF9	protein_coding	6531026	1	140332	-4197	137935	3	0	2	5533536	7468333	1934797	15702
MS_IMSGC_31604244_1	MS (IMSGC, EUR)	IMD	Blood_eQTLGen	Blood_eQTLGen	Full_Blood	Bulk blood	ENSG00000125730	C3	6976	1.85910943361952e-18	4.64939969966026e-07	3.99859912926583e-12	0.999999529574293	5.48174111934872e-09	19:6722011	rs339392	chr19.2		19	6722011	19:6722011	4.0849e-18	19:6668961	8.37400000000095e-13	8565	7328	0.999999999999492	0.999999982436444	5704342	7638719	ENSG00000125730	C3	protein_coding	6720650	-1	-1361	-1361	51689	0	0	2	5704342	7638719	1934377	15704
MS_IMSGC_31604244_1	MS (IMSGC, EUR)	IMD	Blood_eQTLGen	Blood_eQTLGen	Full_Blood	Bulk blood	ENSG00000125734	GPR108	7006	1.83564940129604e-84	4.64939970693174e-07	3.94814095986579e-78	0.999999531972232	3.08778496110665e-09	19:6735337	rs339399	chr19.2		19	6735337	19:6735337	4.7877e-85	19:6668961	8.37400000000095e-13	8950	7333	1.00000000000001	0.999999983370226	5734228	7668234	ENSG00000125734	GPR108	protein_coding	6737580	-1	2243	2243	68619	0	0	3	5733863	7668790	1934927	15707
MS_IMSGC_31604244_1	MS (IMSGC, EUR)	IMD	Blood_eQTLGen	Blood_eQTLGen	Full_Blood	Bulk blood	ENSG00000125733	TRIP10	6993	2.85479587244625e-111	4.6493997098804e-07	6.14013575081687e-105	0.999999532501245	2.55878263873293e-09	19:6752423	rs1054060	chr19.2		19	6752423	19:6752423	5.0158e-112	19:6668961	8.37400000000095e-13	8954	7322	1	0.99999998337929	5744748	7679334	ENSG00000125733	TRIP10	protein_coding	6739680	1	12743	12743	-70719	1	1	4	5744748	7679334	1934586	15706
MS_IMSGC_31604244_1	MS (IMSGC, EUR)	IMD	Blood_eQTLGen	Blood_eQTLGen	Full_Blood	Bulk blood	ENSG00000125731	SH2D3A	7087	1.4233587637445e-18	4.64939970484285e-07	3.06138036835913e-12	0.999999532341266	2.71570046529949e-09	19:6754996	rs2305806	chr19.2		19	6754996	19:6754996	2.0775e-18	19:6668961	8.37400000000095e-13	9058	7425	0.999999999999518	0.999999983306207	5760173	7694829	ENSG00000125731	SH2D3A	protein_coding	6767435	-1	12439	12439	98474	0	0	6	5760173	7694829	1934656	15705
MS_IMSGC_31604244_1	MS (IMSGC, EUR)	IMD	Blood_eQTLGen	Blood_eQTLGen	Full_Blood	Bulk blood	ENSG00000141968	VAV1	7132	7.32315687082405e-15	4.64939954586923e-07	1.57507504784929e-08	0.999999500362858	1.89464291345871e-08	19:6759834	rs56408517	chr19.2		19	6759834	19:6759834	6.2947e-14	19:6668961	8.37400000000095e-13	9105	7465	0.999999997495055	0.999999983392121	5815243	7750088	ENSG00000141968	VAV1	protein_coding	6772708	1	-12874	-12874	-103747	1	1	7	5815243	7750088	1934845	15718
MS_IMSGC_31604244_1	MS (IMSGC, EUR)	IMD	Blood_eQTLGen	Blood_eQTLGen	Full_Blood	Bulk blood	ENSG00000174837	ADGRE1	7089	0	4.64939881647813e-07	0	0.999999341647925	1.93412247637076e-07	19:6900944	rs330887	chr19.2		19	6900944	19:6896472	2.0880515548505e-308	19:6668961	8.37400000000095e-13	9080	7422	0.999999999999806	0.999999983278307	5914459	7849088	ENSG00000174837	EMR1	protein_coding	6887579	1	13365	8893	-218618	1	0	8	5914459	7849088	1934629	15730
MS_IMSGC_31604244_1	MS (IMSGC, EUR)	IMD	Blood_eQTLGen	Blood_eQTLGen	Full_Blood	Bulk blood	ENSG00000268758	ADGRE4P	7163	6.06633154685491e-279	4.64939967158431e-07	1.30475525941755e-272	0.999999526513646	8.54641418071087e-09	19:6998222	rs75007580	chr19.2		19	6998222	19:6998222	4.71e-283	19:6668961	8.37400000000095e-13	9097	7511	1	0.999999982801821	5972069	7906334	ENSG00000268758	EMR4P	transcribed_unprocessed_pseudogene	6990798	-1	-7424	-7424	321837	0	0	11	5972069	7906334	1934265	15757
MS_IMSGC_31604244_1	MS (IMSGC, EUR)	IMD	Blood_eQTLGen	Blood_eQTLGen	Full_Blood	Bulk blood	ENSG00000130544	ZNF557	7235	6.88835057863703e-28	4.64939968029871e-07	1.48155629427453e-21	0.999999532874734	2.18529489821369e-09	19:7086991	rs2967647	chr19.2		19	7086991	19:7086991	6.6155e-28	19:6668961	8.37400000000095e-13	9173	7594	0.999999999599163	0.999999982408588	6079587	8013376	ENSG00000130544	ZNF557	protein_coding	7069703	1	17288	17288	-400742	0	0	13	6079587	8013376	1933789	15710
MS_IMSGC_31604244_1	MS (IMSGC, EUR)	IMD	Blood_eQTLGen	Blood_eQTLGen	Full_Blood	Bulk blood	ENSG00000171105	INSR	7354	6.19388446372967e-19	4.64939965848287e-07	1.33218952840374e-12	0.9999995276912	7.36750063982554e-09	19:7297699	rs4640294	chr19.2		19	7297699	19:7297699	7.817e-19	19:6668961	8.37400000000095e-13	9253	7722	0.999999999999574	0.999999981739081	6204118	8138060	ENSG00000171105	INSR	protein_coding	7294414	-1	-3285	-3285	625453	0	0	14	6203823	8138229	1934406	15727
MS_IMSGC_31604244_1	MS (IMSGC, EUR)	IMD	Blood_eQTLGen	Blood_eQTLGen	Full_Blood	Bulk blood	ENSG00000090674	MCOLN1	7377	1.66444777801679e-40	4.64939913640471e-07	3.57991848333932e-34	0.999999526833788	8.22630480400319e-09	19:7485419	rs113838290	chr19.2		19	7485419	19:7485419	1.3152e-40	19:6668961	8.37400000000095e-13	9294	7767	0.987064138917298	0.999999981370875	6593303	8527953	ENSG00000090674	MCOLN1	protein_coding	7522624	1	-37205	-37205	-853663	4	4	21	6593303	8528005	1934702	15682
MS_IMSGC_31604244_1	MS (IMSGC, EUR)	IMD	Blood_eQTLGen	Blood_eQTLGen	Full_Blood	Bulk blood	ENSG00000104883	PEX11G	7414	0	4.64939910510571e-07	0	0.999999526711802	8.34827430688841e-09	19:7491138	rs73001522	chr19.2		19	7491138	19:7476514	2.0880515548505e-308	19:6668961	8.37400000000095e-13	9329	7809	0.999999999999988	0.999999979643954	6552100	8486968	ENSG00000104883	PEX11G	protein_coding	7489035	-1	-2103	12521	820074	0	0	17	6552100	8486968	1934868	15683
MS_IMSGC_31604244_1	MS (IMSGC, EUR)	IMD	Blood_eQTLGen	Blood_eQTLGen	Full_Blood	Bulk blood	ENSG00000198723	SAXO5	7396	5.63002279729563e-93	4.6493990795578e-07	1.21091351191253e-86	0.999999532930924	2.12916023089284e-09	19:7505843	rs683729	chr19.2		19	7505843	19:7505843	1.2929e-93	19:6668961	8.37400000000095e-13	9191	7788	1	0.999999980203001	6565924	8500247	ENSG00000198723	C19orf45	protein_coding	7497548	1	8295	8295	-828587	0	0	18	6565924	8500247	1934323	15745
MS_IMSGC_31604244_1	MS (IMSGC, EUR)	IMD	Blood_eQTLGen	Blood_eQTLGen	Full_Blood	Bulk blood	ENSG00000198816	ZNF358	7407	3.01841020705905e-36	4.64939910440792e-07	6.49204057841333e-30	0.999999522254854	1.28052404575041e-08	19:7508212	rs475923	chr19.2		19	7508212	19:7508212	2.3726e-36	19:6668961	8.37400000000095e-13	9320	7797	0.999655505890218	0.999999981363257	6583111	8518061	ENSG00000198816	ZNF358	protein_coding	7516103	1	-7891	-7891	-847142	0	0	20	6583111	8518061	1934950	15746
MS_IMSGC_31604244_1	MS (IMSGC, EUR)	IMD	Blood_eQTLGen	Blood_eQTLGen	Full_Blood	Bulk blood	ENSG00000032444	PNPLA6	7406	8.61338476402902e-67	4.64939915328444e-07	1.85257932300009e-60	0.999999532317726	2.74235981081487e-09	19:7552542	rs1645799	chr19.2		19	7552542	19:7552542	5.1481e-67	19:6668961	8.37400000000095e-13	9330	7799	1.00000000000001	0.999999981278936	6612767	8547475	ENSG00000032444	PNPLA6	protein_coding	7535717	1	16825	16825	-866756	0	0	23	6612767	8547598	1934831	15678
MS_IMSGC_31604244_1	MS (IMSGC, EUR)	IMD	Blood_eQTLGen	Blood_eQTLGen	Full_Blood	Bulk blood	ENSG00000130818	ZNF426	5600	2.92092659944355e-12	2.5658327470241e-05	1.13836374447996e-07	0.999974108720249	1.19112984307677e-07	19:9336452	rs10425029	chr19.3		19	9336452	19:9336452	1.6154e-12	19:10481468	3.79000000000005e-11	7180	5869	0.974942042483266	0.99961401517033	8579147	10532795	ENSG00000130818	ZNF426	protein_coding	9538645	-1	202193	202193	-942823	6	6	46	8579147	10533210	1954063	16686
MS_IMSGC_31604244_1	MS (IMSGC, EUR)	IMD	Blood_eQTLGen	Blood_eQTLGen	Full_Blood	Bulk blood	ENSG00000197961	ZNF121	5657	3.46169928203805e-228	2.56583269881174e-05	1.3491174786959e-223	0.999974133483042	2.08189952673859e-07	19:9560555	rs1141153	chr19.3		19	9560555	19:9560555	2.4165e-232	19:10481468	3.79000000000005e-11	7179	5929	0.999978373572208	0.999614013629164	8618400	10572041	ENSG00000197961	ZNF121	protein_coding	9584504	-1	23949	23949	-896964	0	0	44	8618400	10572041	1953641	16749
MS_IMSGC_31604244_1	MS (IMSGC, EUR)	IMD	Blood_eQTLGen	Blood_eQTLGen	Full_Blood	Bulk blood	ENSG00000171466	ZNF562	5844	2.6429033111855e-18	2.56581800383844e-05	1.030016331292e-13	0.999973942967643	3.98852217348807e-07	19:9614995	rs113505247	chr19.3		19	9614995	19:9614995	1.3483e-19	19:10481468	3.79000000000005e-11	7366	6112	0.999999941432416	0.999614014789369	8664083	10661521	ENSG00000171466	ZNF562	protein_coding	9675100	-1	60105	60105	-806368	2	2	41	8664083	10661521	1997438	16721
MS_IMSGC_31604244_1	MS (IMSGC, EUR)	IMD	Blood_eQTLGen	Blood_eQTLGen	Full_Blood	Bulk blood	ENSG00000267106	ZNF561-AS1	5664	1.44813974093924e-19	2.56613054866024e-05	5.64313565762195e-15	0.999974131354212	2.07340292701106e-07	19:9625704	rs7255218	chr19.3		19	9625704	19:9625704	8.7709e-20	19:10481468	3.79000000000005e-11	6289	6123	0.993407002339832	0.999493249585724	8636090	10632920	ENSG00000267106	CTD-3116E22.4	lncRNA	9621517	1	4187	4187	859951	0	0	42	8636090	10632920	1996830	16775
MS_IMSGC_31604244_1	MS (IMSGC, EUR)	IMD	Blood_eQTLGen	Blood_eQTLGen	Full_Blood	Bulk blood	ENSG00000196605	ZNF846	5923	2.29939489859251e-29	2.56581528479688e-05	8.96142249707746e-25	0.999974159384611	1.82462546582825e-07	19:9636888	rs7254610	chr19.3		19	9636888	19:9636888	1.0958e-30	19:10481468	3.79000000000005e-11	7375	6186	0.999999615986607	0.999613944220333	8786921	10772450	ENSG00000196605	ZNF846	protein_coding	9768738	-1	131850	131850	-712730	6	6	35	8786813	10772450	1985637	16743
MS_IMSGC_31604244_1	MS (IMSGC, EUR)	IMD	Blood_eQTLGen	Blood_eQTLGen	Full_Blood	Bulk blood	ENSG00000171469	ZNF561	5724	1.9469396261938e-308	2.56602535618738e-05	1.94693962619959e-308	0.999974183056044	1.56690392126779e-07	19:9655061	rs75849541	chr19.3		19	9655061	19:9607596	2.0880515548505e-308	19:10481468	3.79000000000005e-11	6438	6069	1.00000000000004	0.999538834307878	8627781	10612896	ENSG00000171469	ZNF561	protein_coding	9621232	-1	-33829	13636	-860236	1	0	43	8627781	10612896	1985115	16722
MS_IMSGC_31604244_1	MS (IMSGC, EUR)	IMD	Blood_eQTLGen	Blood_eQTLGen	Full_Blood	Bulk blood	ENSG00000267370	CTD-2623N2.3	5704	6.94048290171368e-79	2.56612586242038e-05	2.70458419135481e-74	0.99997414244625	1.96295136970332e-07	19:9715110	rs7249778	chr19.3		19	9715110	19:9715668	9.1943e-83	19:10481468	3.79000000000005e-11	6317	6146	0.999999983886821	0.999493217908809	8787011	10756212	ENSG00000267370	CTD-2623N2.3	unprocessed_pseudogene	9756863	-1	41753	41195	-724605	2	2	36	8787011	10756212	1969201	16778
MS_IMSGC_31604244_1	MS (IMSGC, EUR)	IMD	Blood_eQTLGen	Blood_eQTLGen	Full_Blood	Bulk blood	ENSG00000267612	CTD-3116E22.7	5249	1.16007971367887e-26	2.56764579564055e-05	4.51795070893109e-22	0.999974139850137	1.83691909196764e-07	19:9762999	rs8113474	chr19.3		19	9762999	19:9756576	3.948e-27	19:10481468	3.79000000000005e-11	5730	6089	0.998126665103327	0.998901813251449	8732959	10731387	ENSG00000267612	CTD-3116E22.7	lncRNA	9730853	1	32146	25723	750615	1	0	37	8732959	10731387	1998428	16782
MS_IMSGC_31604244_1	MS (IMSGC, EUR)	IMD	Blood_eQTLGen	Blood_eQTLGen	Full_Blood	Bulk blood	ENSG00000127452	FBXL12	5931	2.37993711850438e-36	2.56580503018314e-05	9.27535592601221e-32	0.999974104161991	2.37787705053616e-07	19:9807223	rs7258526	chr19.3		19	9807223	19:9798891	1.194e-37	19:10481468	3.79000000000005e-11	7462	6160	0.999884231478697	0.99961391584587	8819639	10818611	ENSG00000127452	FBXL12	protein_coding	9819079	-1	11856	20188	-662389	0	0	33	8819639	10818611	1998972	16652
MS_IMSGC_31604244_1	MS (IMSGC, EUR)	IMD	Blood_eQTLGen	Blood_eQTLGen	Full_Blood	Bulk blood	ENSG00000127445	PIN1	5908	1.41737197936595e-19	2.56580315060416e-05	5.52394422760173e-15	0.999974156680448	1.85288041330352e-07	19:9841240	rs889162	chr19.3		19	9841240	19:9841240	4.1244e-21	19:10481468	3.79000000000005e-11	7438	6139	0.999999999974334	0.999598839047465	8843125	10842362	ENSG00000127445	PIN1	protein_coding	9835318	1	5922	5922	646150	0	0	29	8843125	10842362	1999237	16651
MS_IMSGC_31604244_1	MS (IMSGC, EUR)	IMD	Blood_eQTLGen	Blood_eQTLGen	Full_Blood	Bulk blood	ENSG00000080573	COL5A3	5652	0	2.56574655734072e-05	0	0.999973355853885	9.86680483194305e-07	19:10006744	rs34196120	chr19.3		19	10006744	19:10003357	2.0880515548505e-308	19:10481468	3.79000000000005e-11	7214	5877	0.999999999999908	0.999588454946144	8985576	10984698	ENSG00000080573	COL5A3	protein_coding	10010504	-1	3760	7147	-470964	0	0	26	8985576	10984698	1999122	16578
MS_IMSGC_31604244_1	MS (IMSGC, EUR)	IMD	Blood_eQTLGen	Blood_eQTLGen	Full_Blood	Bulk blood	ENSG00000267387	CTD-2240E14.4	5291	1.82188001673263e-10	2.56357902948749e-05	7.10654826149488e-06	0.999966952641272	3.04837983321733e-07	19:10090085	rs2232066	chr19.3		19	10090085	19:10090085	1.0404e-11	19:10481468	3.79000000000005e-11	5829	5745	0.999999349338011	0.999420681200971	9090571	11088079	ENSG00000267387	CTD-2240E14.4	lncRNA	10090377	-1	292	292	-391091	0	0	23	9090571	11088104	1997533	16779
MS_IMSGC_31604244_1	MS (IMSGC, EUR)	IMD	Blood_eQTLGen	Blood_eQTLGen	Full_Blood	Bulk blood	ENSG00000267387	CTD-2240E14.4	5291	1.82188001673263e-10	2.56357902948749e-05	7.10654826149488e-06	0.999966952641272	3.04837983321733e-07	19:10090085	rs2232066	chr19.4		19	10090085	19:10090085	1.0404e-11	19:10481468	3.79000000000005e-11	5829	5745	0.999999349338011	0.999420681200971	9090571	11088079	ENSG00000267387	CTD-2240E14.4	lncRNA	10090377	-1	292	292	-391091	0	0	23	9090571	11088104	1997533	16779
MS_IMSGC_31604244_1	MS (IMSGC, EUR)	IMD	Blood_eQTLGen	Blood_eQTLGen	Full_Blood	Bulk blood	ENSG00000130816	DNMT1	5460	6.30808458958484e-144	2.56311986016523e-05	2.46103272059676e-139	0.999974199927929	1.68873479430991e-07	19:10176959	rs6511685	chr19.3		19	10176959	19:10176959	2.6633e-146	19:10481468	3.79000000000005e-11	6992	5673	0.999999999999995	0.999588858448441	9183106	11182265	ENSG00000130816	DNMT1	protein_coding	10194953	-1	17994	17994	-286515	0	0	17	9183106	11182265	1999159	16685
MS_IMSGC_31604244_1	MS (IMSGC, EUR)	IMD	Blood_eQTLGen	Blood_eQTLGen	Full_Blood	Bulk blood	ENSG00000130816	DNMT1	5460	6.30808458958484e-144	2.56311986016523e-05	2.46103272059676e-139	0.999974199927929	1.68873479430991e-07	19:10176959	rs6511685	chr19.4		19	10176959	19:10176959	2.6633e-146	19:10481468	3.79000000000005e-11	6992	5673	0.999999999999995	0.999588858448441	9183106	11182265	ENSG00000130816	DNMT1	protein_coding	10194953	-1	17994	17994	-286515	0	0	17	9183106	11182265	1999159	16685
MS_IMSGC_31604244_1	MS (IMSGC, EUR)	IMD	Blood_eQTLGen	Blood_eQTLGen	Full_Blood	Bulk blood	ENSG00000244165	P2RY11	5462	5.66946546768723e-52	2.56311847298923e-05	2.2118817520797e-47	0.999973454422996	9.14392271468121e-07	19:10181296	rs146457388	chr19.3		19	10181296	19:10181296	1.6835e-55	19:10481468	3.79000000000005e-11	6998	5671	1	0.999588881275664	9114009	11112109	ENSG00000244165	P2RY11	protein_coding	10111693	1	69603	69603	369775	1	1	19	9114009	11112311	1998302	16766
MS_IMSGC_31604244_1	MS (IMSGC, EUR)	IMD	Blood_eQTLGen	Blood_eQTLGen	Full_Blood	Bulk blood	ENSG00000244165	P2RY11	5462	5.66946546768723e-52	2.56311847298923e-05	2.2118817520797e-47	0.999973454422996	9.14392271468121e-07	19:10181296	rs146457388	chr19.4		19	10181296	19:10181296	1.6835e-55	19:10481468	3.79000000000005e-11	6998	5671	1	0.999588881275664	9114009	11112109	ENSG00000244165	P2RY11	protein_coding	10111693	1	69603	69603	369775	1	1	19	9114009	11112311	1998302	16766
MS_IMSGC_31604244_1	MS (IMSGC, EUR)	IMD	Blood_eQTLGen	Blood_eQTLGen	Full_Blood	Bulk blood	ENSG00000130813	SHFL	5538	3.08157825638692e-158	2.56316582017702e-05	1.20222352953478e-153	0.999974039504889	3.28836925703026e-07	19:10185020	rs73013067	chr19.3		19	10185020	19:10185020	2.7148e-161	19:10481468	3.79000000000005e-11	7099	5745	0.999999999999976	0.999588880681963	9090571	11088079	ENSG00000130813	C19orf66	protein_coding	10086317	1	98703	98703	395151	6	6	24	9090571	11089347	1998776	16684
MS_IMSGC_31604244_1	MS (IMSGC, EUR)	IMD	Blood_eQTLGen	Blood_eQTLGen	Full_Blood	Bulk blood	ENSG00000130813	SHFL	5538	3.08157825638692e-158	2.56316582017702e-05	1.20222352953478e-153	0.999974039504889	3.28836925703026e-07	19:10185020	rs73013067	chr19.4		19	10185020	19:10185020	2.7148e-161	19:10481468	3.79000000000005e-11	7099	5745	0.999999999999976	0.999588880681963	9090571	11088079	ENSG00000130813	C19orf66	protein_coding	10086317	1	98703	98703	395151	6	6	24	9090571	11089347	1998776	16684
MS_IMSGC_31604244_1	MS (IMSGC, EUR)	IMD	Blood_eQTLGen	Blood_eQTLGen	Full_Blood	Bulk blood	ENSG00000267534	S1PR2	5470	6.77564309039815e-19	2.56311855455333e-05	2.64344575052631e-14	0.999973692765685	6.76048741766991e-07	19:10232943	rs12986385	chr19.3		19	10232943	19:10232943	2.052e-20	19:10481468	3.79000000000005e-11	6964	5688	0.999999999999997	0.999588861156562	9227830	11226589	ENSG00000267534	S1PR2	protein_coding	10231331	-1	-1612	-1612	-250137	0	0	16	9227710	11226778	1999068	16780
MS_IMSGC_31604244_1	MS (IMSGC, EUR)	IMD	Blood_eQTLGen	Blood_eQTLGen	Full_Blood	Bulk blood	ENSG00000267534	S1PR2	5470	6.77564309039815e-19	2.56311855455333e-05	2.64344575052631e-14	0.999973692765685	6.76048741766991e-07	19:10232943	rs12986385	chr19.4		19	10232943	19:10232943	2.052e-20	19:10481468	3.79000000000005e-11	6964	5688	0.999999999999997	0.999588861156562	9227830	11226589	ENSG00000267534	S1PR2	protein_coding	10231331	-1	-1612	-1612	-250137	0	0	16	9227710	11226778	1999068	16780
MS_IMSGC_31604244_1	MS (IMSGC, EUR)	IMD	Blood_eQTLGen	Blood_eQTLGen	Full_Blood	Bulk blood	ENSG00000105364	MRPL4	5453	2.41583802644124e-93	2.56311987975427e-05	9.42513731128695e-89	0.999974192767122	1.76034084700585e-07	19:10259814	rs1059840	chr19.3		19	10259814	19:10259814	5.7225e-96	19:10481468	3.79000000000005e-11	6953	5661	1	0.999588882387725	9256072	11255861	ENSG00000105364	MRPL4	protein_coding	10252214	1	7600	7600	229254	0	0	15	9256072	11255861	1999789	16610
MS_IMSGC_31604244_1	MS (IMSGC, EUR)	IMD	Blood_eQTLGen	Blood_eQTLGen	Full_Blood	Bulk blood	ENSG00000105364	MRPL4	5453	2.41583802644124e-93	2.56311987975427e-05	9.42513731128695e-89	0.999974192767122	1.76034084700585e-07	19:10259814	rs1059840	chr19.4		19	10259814	19:10259814	5.7225e-96	19:10481468	3.79000000000005e-11	6953	5661	1	0.999588882387725	9256072	11255861	ENSG00000105364	MRPL4	protein_coding	10252214	1	7600	7600	229254	0	0	15	9256072	11255861	1999789	16610
MS_IMSGC_31604244_1	MS (IMSGC, EUR)	IMD	Blood_eQTLGen	Blood_eQTLGen	Full_Blood	Bulk blood	ENSG00000090339	ICAM1	5500	2.92963213429343e-72	2.56311996427099e-05	1.1429651060326e-67	0.999974244792743	1.24007626556127e-07	19:10286562	rs281437	chr19.3		19	10286562	19:10286562	2.8761e-74	19:10481468	3.79000000000005e-11	7006	5711	1.00000000000001	0.999588877827413	9279005	11278614	ENSG00000090339	ICAM1	protein_coding	10271120	1	15442	15442	210348	1	1	14	9279005	11278614	1999609	16585
MS_IMSGC_31604244_1	MS (IMSGC, EUR)	IMD	Blood_eQTLGen	Blood_eQTLGen	Full_Blood	Bulk blood	ENSG00000090339	ICAM1	5500	2.92963213429343e-72	2.56311996427099e-05	1.1429651060326e-67	0.999974244792743	1.24007626556127e-07	19:10286562	rs281437	chr19.4		19	10286562	19:10286562	2.8761e-74	19:10481468	3.79000000000005e-11	7006	5711	1.00000000000001	0.999588877827413	9279005	11278614	ENSG00000090339	ICAM1	protein_coding	10271120	1	15442	15442	210348	1	1	14	9279005	11278614	1999609	16585
MS_IMSGC_31604244_1	MS (IMSGC, EUR)	IMD	Blood_eQTLGen	Blood_eQTLGen	Full_Blood	Bulk blood	ENSG00000105376	ICAM5	5521	8.12237465639034e-63	2.56311439026764e-05	3.16885890778148e-58	0.999972073879998	2.29497610769878e-06	19:10289628	rs281440	chr19.3		19	10289628	19:10289628	5.2505e-65	19:10481468	3.79000000000005e-11	7022	5731	1.00000000000001	0.999588880559667	9293703	11293335	ENSG00000105376	ICAM5	protein_coding	10289952	1	-324	-324	191516	0	0	10	9293703	11293335	1999632	16612
MS_IMSGC_31604244_1	MS (IMSGC, EUR)	IMD	Blood_eQTLGen	Blood_eQTLGen	Full_Blood	Bulk blood	ENSG00000105376	ICAM5	5521	8.12237465639034e-63	2.56311439026764e-05	3.16885890778148e-58	0.999972073879998	2.29497610769878e-06	19:10289628	rs281440	chr19.4		19	10289628	19:10289628	5.2505e-65	19:10481468	3.79000000000005e-11	7022	5731	1.00000000000001	0.999588880559667	9293703	11293335	ENSG00000105376	ICAM5	protein_coding	10289952	1	-324	-324	191516	0	0	10	9293703	11293335	1999632	16612
MS_IMSGC_31604244_1	MS (IMSGC, EUR)	IMD	Blood_eQTLGen	Blood_eQTLGen	Full_Blood	Bulk blood	ENSG00000220201	ZGLP1	5531	5.88694997176138e-28	2.56311866999431e-05	2.29673149708636e-23	0.999973738687239	6.3012606258656e-07	19:10305768	rs73510898	chr19.3		19	10305768	19:10305768	7.7279e-30	19:10481468	3.79000000000005e-11	7001	5751	1	0.999588868080088	9307508	11307122	ENSG00000220201	ZGLP1	protein_coding	10309815	-1	4047	4047	-171653	0	0	9	9307508	11307122	1999614	16759
MS_IMSGC_31604244_1	MS (IMSGC, EUR)	IMD	Blood_eQTLGen	Blood_eQTLGen	Full_Blood	Bulk blood	ENSG00000220201	ZGLP1	5531	5.88694997176138e-28	2.56311866999431e-05	2.29673149708636e-23	0.999973738687239	6.3012606258656e-07	19:10305768	rs73510898	chr19.4		19	10305768	19:10305768	7.7279e-30	19:10481468	3.79000000000005e-11	7001	5751	1	0.999588868080088	9307508	11307122	ENSG00000220201	ZGLP1	protein_coding	10309815	-1	4047	4047	-171653	0	0	9	9307508	11307122	1999614	16759
MS_IMSGC_31604244_1	MS (IMSGC, EUR)	IMD	Blood_eQTLGen	Blood_eQTLGen	Full_Blood	Bulk blood	ENSG00000076662	ICAM3	5532	0	2.5631165722928e-05	0	0.999972941113041	1.42772126755634e-06	19:10337119	rs7409490	chr19.3		19	10337119	19:10337119	2.0880515548505e-308	19:10481468	3.79000000000005e-11	7013	5750	0.999999999999948	0.999588875012964	9338241	11336507	ENSG00000076662	ICAM3	protein_coding	10339624	-1	2505	2505	-141844	0	0	3	9338241	11336714	1998473	16575
MS_IMSGC_31604244_1	MS (IMSGC, EUR)	IMD	Blood_eQTLGen	Blood_eQTLGen	Full_Blood	Bulk blood	ENSG00000076662	ICAM3	5532	0	2.5631165722928e-05	0	0.999972941113041	1.42772126755634e-06	19:10337119	rs7409490	chr19.4		19	10337119	19:10337119	2.0880515548505e-308	19:10481468	3.79000000000005e-11	7013	5750	0.999999999999948	0.999588875012964	9338241	11336507	ENSG00000076662	ICAM3	protein_coding	10339624	-1	2505	2505	-141844	0	0	3	9338241	11336714	1998473	16575
MS_IMSGC_31604244_1	MS (IMSGC, EUR)	IMD	Blood_eQTLGen	Blood_eQTLGen	Full_Blood	Bulk blood	ENSG00000105397	TYK2	5517	4.5772124481877e-167	2.56297374088602e-05	1.7857512567167e-162	0.999917112514507	5.72577481077256e-05	19:10366391	rs34725611	chr19.3		19	10366391	19:10366391	7.9119e-170	19:10481468	3.79000000000005e-11	6995	5734	0.999999999999981	0.999588874637491	9365877	11363659	ENSG00000105397	TYK2	protein_coding	10380572	-1	14181	14181	-100896	0	0	2	9365790	11363659	1997869	16614
MS_IMSGC_31604244_1	MS (IMSGC, EUR)	IMD	Blood_eQTLGen	Blood_eQTLGen	Full_Blood	Bulk blood	ENSG00000105397	TYK2	5517	4.5772124481877e-167	2.56297374088602e-05	1.7857512567167e-162	0.999917112514507	5.72577481077256e-05	19:10366391	rs34725611	chr19.4		19	10366391	19:10366391	7.9119e-170	19:10481468	3.79000000000005e-11	6995	5734	0.999999999999981	0.999588874637491	9365877	11363659	ENSG00000105397	TYK2	protein_coding	10380572	-1	14181	14181	-100896	0	0	2	9365790	11363659	1997869	16614
MS_IMSGC_31604244_1	MS (IMSGC, EUR)	IMD	Blood_eQTLGen	Blood_eQTLGen	Full_Blood	Bulk blood	ENSG00000105401	CDC37	5491	1.09910904609924e-57	2.42829705633263e-05	4.28805878327606e-53	0.94726924088806	0.0527064761413793	19:10409838	rs12978105	chr19.3		19	10409838	19:10409838	2.8339e-59	19:10481468	3.79000000000005e-11	6967	5706	0.999999999361266	0.999588874945495	9405977	11405331	ENSG00000105401	CDC37	protein_coding	10403542	-1	-6296	-6296	-77926	0	0	1	9405977	11405331	1999354	16615
MS_IMSGC_31604244_1	MS (IMSGC, EUR)	IMD	Blood_eQTLGen	Blood_eQTLGen	Full_Blood	Bulk blood	ENSG00000105401	CDC37	5491	1.09910904609924e-57	2.42829705633263e-05	4.28805878327606e-53	0.94726924088806	0.0527064761413793	19:10409838	rs12978105	chr19.4		19	10409838	19:10409838	2.8339e-59	19:10481468	3.79000000000005e-11	6967	5706	0.999999999361266	0.999588874945495	9405977	11405331	ENSG00000105401	CDC37	protein_coding	10403542	-1	-6296	-6296	-77926	0	0	1	9405977	11405331	1999354	16615
MS_IMSGC_31604244_1	MS (IMSGC, EUR)	IMD	Blood_eQTLGen	Blood_eQTLGen	Full_Blood	Bulk blood	ENSG00000065989	PDE4A	5371	3.89274861321371e-60	2.56311946626703e-05	1.51871503877953e-55	0.999974173743513	1.95061837955687e-07	19:10421782	rs77376335	chr19.3		19	10421782	19:10421782	5.7249e-62	19:10481468	3.79000000000005e-11	6921	5592	1	0.99958886040359	9443325	11436685	ENSG00000065989	PDE4A	protein_coding	10420538	1	1244	1244	60930	0	0	0	9443325	11442905	1999580	16572
MS_IMSGC_31604244_1	MS (IMSGC, EUR)	IMD	Blood_eQTLGen	Blood_eQTLGen	Full_Blood	Bulk blood	ENSG00000065989	PDE4A	5371	3.89274861321371e-60	2.56311946626703e-05	1.51871503877953e-55	0.999974173743513	1.95061837955687e-07	19:10421782	rs77376335	chr19.4		19	10421782	19:10421782	5.7249e-62	19:10481468	3.79000000000005e-11	6921	5592	1	0.99958886040359	9443325	11436685	ENSG00000065989	PDE4A	protein_coding	10420538	1	1244	1244	60930	0	0	0	9443325	11442905	1999580	16572
MS_IMSGC_31604244_1	MS (IMSGC, EUR)	IMD	Blood_eQTLGen	Blood_eQTLGen	Full_Blood	Bulk blood	ENSG00000129351	ILF3	5353	1.49223938668196e-08	2.56158434409678e-05	0.000582181742128578	0.999375569207166	1.66182848694759e-05	19:10481468	rs28834106	chr19.3		19	10481468	19:10782398	3.9184e-09	19:10481468	3.79000000000005e-11	6959	5585	0.999890033334768	0.99958883909143	9673405	11671884	ENSG00000129351	ILF3	protein_coding	10654346	1	-172878	128052	-172878	9	3	9	9673405	11673063	1999658	16655
MS_IMSGC_31604244_1	MS (IMSGC, EUR)	IMD	Blood_eQTLGen	Blood_eQTLGen	Full_Blood	Bulk blood	ENSG00000129351	ILF3	5353	1.49223938668196e-08	2.56158434409678e-05	0.000582181742128578	0.999375569207166	1.66182848694759e-05	19:10481468	rs28834106	chr19.4		19	10481468	19:10782398	3.9184e-09	19:10481468	3.79000000000005e-11	6959	5585	0.999890033334768	0.99958883909143	9673405	11671884	ENSG00000129351	ILF3	protein_coding	10654346	1	-172878	128052	-172878	9	3	9	9673405	11673063	1999658	16655
MS_IMSGC_31604244_1	MS (IMSGC, EUR)	IMD	Blood_eQTLGen	Blood_eQTLGen	Full_Blood	Bulk blood	ENSG00000161847	RAVER1	5515	3.5456627212555e-06	2.20739822432395e-05	0.13833029345055	0.861192244502826	0.000451842401659149	19:10481468	rs28834106	chr19.3		19	10481468	19:10321376	1.1388e-06	19:10481468	3.79000000000005e-11	6997	5733	0.981266970122144	0.999588875017686	9325659	11323909	ENSG00000161847	RAVER1	protein_coding	10333529	-1	-147939	12153	-147939	4	1	4	9325450	11323909	1998459	16714
MS_IMSGC_31604244_1	MS (IMSGC, EUR)	IMD	Blood_eQTLGen	Blood_eQTLGen	Full_Blood	Bulk blood	ENSG00000161847	RAVER1	5515	3.5456627212555e-06	2.20739822432395e-05	0.13833029345055	0.861192244502826	0.000451842401659149	19:10481468	rs28834106	chr19.4		19	10481468	19:10321376	1.1388e-06	19:10481468	3.79000000000005e-11	6997	5733	0.981266970122144	0.999588875017686	9325659	11323909	ENSG00000161847	RAVER1	protein_coding	10333529	-1	-147939	12153	-147939	4	1	4	9325450	11323909	1998459	16714
MS_IMSGC_31604244_1	MS (IMSGC, EUR)	IMD	Blood_eQTLGen	Blood_eQTLGen	Full_Blood	Bulk blood	ENSG00000213339	QTRT1	5298	3.3328286682339e-07	2.52967178875582e-05	0.013002685428912	0.9869251221162	4.65624541331263e-05	19:10481468	rs28834106	chr19.3		19	10481468	19:10745597	7.3336e-08	19:10481468	3.79000000000005e-11	6921	5529	0.998246366158003	0.999588841760376	9707997	11706303	ENSG00000213339	QTRT1	protein_coding	10701439	1	-219971	44158	-219971	10	1	10	9707740	11706379	1998639	16755
MS_IMSGC_31604244_1	MS (IMSGC, EUR)	IMD	Blood_eQTLGen	Blood_eQTLGen	Full_Blood	Bulk blood	ENSG00000213339	QTRT1	5298	3.3328286682339e-07	2.52967178875582e-05	0.013002685428912	0.9869251221162	4.65624541331263e-05	19:10481468	rs28834106	chr19.4		19	10481468	19:10745597	7.3336e-08	19:10481468	3.79000000000005e-11	6921	5529	0.998246366158003	0.999588841760376	9707997	11706303	ENSG00000213339	QTRT1	protein_coding	10701439	1	-219971	44158	-219971	10	1	10	9707740	11706379	1998639	16755
MS_IMSGC_31604244_1	MS (IMSGC, EUR)	IMD	Blood_eQTLGen	Blood_eQTLGen	Full_Blood	Bulk blood	ENSG00000267197	CTC-429L19.3	4785	2.51044207758458e-25	1.95712683583501e-05	9.78666334832211e-21	0.762487906763263	0.237492521968378	19:10484015	rs10408642	chr19.3		19	10484015	19:10484015	4.2142e-27	19:10481468	3.79000000000005e-11	5312	5542	1	0.998816916883057	9490686	11489461	ENSG00000267197	CTC-429L19.3	lncRNA	10491000	-1	6985	6985	9532	0	0	0	9490686	11489461	1998775	16777
MS_IMSGC_31604244_1	MS (IMSGC, EUR)	IMD	Blood_eQTLGen	Blood_eQTLGen	Full_Blood	Bulk blood	ENSG00000267197	CTC-429L19.3	4785	2.51044207758458e-25	1.95712683583501e-05	9.78666334832211e-21	0.762487906763263	0.237492521968378	19:10484015	rs10408642	chr19.4		19	10484015	19:10484015	4.2142e-27	19:10481468	3.79000000000005e-11	5312	5542	1	0.998816916883057	9490686	11489461	ENSG00000267197	CTC-429L19.3	lncRNA	10491000	-1	6985	6985	9532	0	0	0	9490686	11489461	1998775	16777
MS_IMSGC_31604244_1	MS (IMSGC, EUR)	IMD	Blood_eQTLGen	Blood_eQTLGen	Full_Blood	Bulk blood	ENSG00000079999	KEAP1	5313	3.0099992914576e-12	2.55882629889761e-05	1.1743197355545e-07	0.998295955611232	0.00167833869079538	19:10508626	rs11668623	chr19.3		19	10508626	19:10494960	1.8781e-13	19:10481468	3.79000000000005e-11	6902	5536	0.915571189848917	0.99958885387587	9495063	11494782	ENSG00000079999	KEAP1	protein_coding	10503356	-1	-5270	8396	21888	0	0	1	9495063	11494782	1999719	16577
MS_IMSGC_31604244_1	MS (IMSGC, EUR)	IMD	Blood_eQTLGen	Blood_eQTLGen	Full_Blood	Bulk blood	ENSG00000079999	KEAP1	5313	3.0099992914576e-12	2.55882629889761e-05	1.1743197355545e-07	0.998295955611232	0.00167833869079538	19:10508626	rs11668623	chr19.4		19	10508626	19:10494960	1.8781e-13	19:10481468	3.79000000000005e-11	6902	5536	0.915571189848917	0.99958885387587	9495063	11494782	ENSG00000079999	KEAP1	protein_coding	10503356	-1	-5270	8396	21888	0	0	1	9495063	11494782	1999719	16577
MS_IMSGC_31604244_1	MS (IMSGC, EUR)	IMD	Blood_eQTLGen	Blood_eQTLGen	Full_Blood	Bulk blood	ENSG00000180739	S1PR5	5335	1.06259499117522e-84	2.5631192851053e-05	4.14560341714885e-80	0.999974228389348	1.40417805608239e-07	19:10524520	rs28580742	chr19.3		19	10524520	19:10524520	1.0013e-86	19:10481468	3.79000000000005e-11	6914	5559	0.999999999992904	0.999588852555902	9516262	11515190	ENSG00000180739	S1PR5	protein_coding	10517447	-1	-7073	-7073	35979	0	0	2	9515614	11515190	1999576	16732
MS_IMSGC_31604244_1	MS (IMSGC, EUR)	IMD	Blood_eQTLGen	Blood_eQTLGen	Full_Blood	Bulk blood	ENSG00000180739	S1PR5	5335	1.06259499117522e-84	2.5631192851053e-05	4.14560341714885e-80	0.999974228389348	1.40417805608239e-07	19:10524520	rs28580742	chr19.4		19	10524520	19:10524520	1.0013e-86	19:10481468	3.79000000000005e-11	6914	5559	0.999999999992904	0.999588852555902	9516262	11515190	ENSG00000180739	S1PR5	protein_coding	10517447	-1	-7073	-7073	35979	0	0	2	9515614	11515190	1999576	16732
MS_IMSGC_31604244_1	MS (IMSGC, EUR)	IMD	Blood_eQTLGen	Blood_eQTLGen	Full_Blood	Bulk blood	ENSG00000130734	ATG4D	5282	6.12925135683525e-13	2.56311882732827e-05	2.39126357984776e-08	0.999974114776059	2.30122418380825e-07	19:10535028	rs8111563	chr19.3		19	10535028	19:10535028	8.2669e-14	19:10481468	3.79000000000005e-11	6862	5506	0.999999561419991	0.999588852070059	9548807	11548507	ENSG00000130734	ATG4D	protein_coding	10543904	1	-8876	-8876	-62436	0	0	3	9548807	11548507	1999700	16682
MS_IMSGC_31604244_1	MS (IMSGC, EUR)	IMD	Blood_eQTLGen	Blood_eQTLGen	Full_Blood	Bulk blood	ENSG00000130734	ATG4D	5282	6.12925135683525e-13	2.56311882732827e-05	2.39126357984776e-08	0.999974114776059	2.30122418380825e-07	19:10535028	rs8111563	chr19.4		19	10535028	19:10535028	8.2669e-14	19:10481468	3.79000000000005e-11	6862	5506	0.999999561419991	0.999588852070059	9548807	11548507	ENSG00000130734	ATG4D	protein_coding	10543904	1	-8876	-8876	-62436	0	0	3	9548807	11548507	1999700	16682
MS_IMSGC_31604244_1	MS (IMSGC, EUR)	IMD	Blood_eQTLGen	Blood_eQTLGen	Full_Blood	Bulk blood	ENSG00000129355	CDKN2D	5241	6.45321887759057e-78	2.56311803461829e-05	2.51765615467508e-73	0.999973813107747	5.55711893128767e-07	19:10551099	rs8108051	chr19.3		19	10551099	19:10551099	3.7074e-80	19:10481468	3.79000000000005e-11	6828	5465	1.00000000000001	0.999588842140726	9567859	11567377	ENSG00000129355	CDKN2D	protein_coding	10568979	-1	17880	17880	87511	1	1	5	9567859	11567377	1999518	16658
MS_IMSGC_31604244_1	MS (IMSGC, EUR)	IMD	Blood_eQTLGen	Blood_eQTLGen	Full_Blood	Bulk blood	ENSG00000129355	CDKN2D	5241	6.45321887759057e-78	2.56311803461829e-05	2.51765615467508e-73	0.999973813107747	5.55711893128767e-07	19:10551099	rs8108051	chr19.4		19	10551099	19:10551099	3.7074e-80	19:10481468	3.79000000000005e-11	6828	5465	1.00000000000001	0.999588842140726	9567859	11567377	ENSG00000129355	CDKN2D	protein_coding	10568979	-1	17880	17880	87511	1	1	5	9567859	11567377	1999518	16658
MS_IMSGC_31604244_1	MS (IMSGC, EUR)	IMD	Blood_eQTLGen	Blood_eQTLGen	Full_Blood	Bulk blood	ENSG00000129347	KRI1	5226	1.3277758365865e-114	2.56311828933858e-05	5.18017905423645e-110	0.999973888464546	4.80352575454969e-07	19:10568166	rs1465701	chr19.3		19	10568166	19:10568166	4.2704e-117	19:10481468	3.79000000000005e-11	6779	5456	1	0.999588834824339	9559611	11559307	ENSG00000129347	KRI1	protein_coding	10566010	-1	-2156	-2156	84542	0	0	4	9559611	11559417	1999806	16654
MS_IMSGC_31604244_1	MS (IMSGC, EUR)	IMD	Blood_eQTLGen	Blood_eQTLGen	Full_Blood	Bulk blood	ENSG00000129347	KRI1	5226	1.3277758365865e-114	2.56311828933858e-05	5.18017905423645e-110	0.999973888464546	4.80352575454969e-07	19:10568166	rs1465701	chr19.4		19	10568166	19:10568166	4.2704e-117	19:10481468	3.79000000000005e-11	6779	5456	1	0.999588834824339	9559611	11559307	ENSG00000129347	KRI1	protein_coding	10566010	-1	-2156	-2156	84542	0	0	4	9559611	11559417	1999806	16654
MS_IMSGC_31604244_1	MS (IMSGC, EUR)	IMD	Blood_eQTLGen	Blood_eQTLGen	Full_Blood	Bulk blood	ENSG00000129353	SLC44A2	5316	0	2.5631184729307e-05	0	0.999974117346068	2.51469260687622e-07	19:10580508	rs138295910	chr19.3		19	10580508	19:10527985	2.0880515548505e-308	19:10481468	3.79000000000005e-11	6911	5543	1.00000000000003	0.999588842205543	9624151	11623023	ENSG00000129353	SLC44A2	protein_coding	10625553	1	-45045	-97568	-144085	1	4	7	9623710	11623023	1999313	16656
MS_IMSGC_31604244_1	MS (IMSGC, EUR)	IMD	Blood_eQTLGen	Blood_eQTLGen	Full_Blood	Bulk blood	ENSG00000129353	SLC44A2	5316	0	2.5631184729307e-05	0	0.999974117346068	2.51469260687622e-07	19:10580508	rs138295910	chr19.4		19	10580508	19:10527985	2.0880515548505e-308	19:10481468	3.79000000000005e-11	6911	5543	1.00000000000003	0.999588842205543	9624151	11623023	ENSG00000129353	SLC44A2	protein_coding	10625553	1	-45045	-97568	-144085	1	4	7	9623710	11623023	1999313	16656
MS_IMSGC_31604244_1	MS (IMSGC, EUR)	IMD	Blood_eQTLGen	Blood_eQTLGen	Full_Blood	Bulk blood	ENSG00000129354	AP1M2	5249	9.86961750971492e-198	2.56311894319711e-05	3.85052866579495e-193	0.99997420890441	1.59906155949523e-07	19:10582332	rs1821279	chr19.3		19	10582332	19:10582332	1.2703e-200	19:10481468	3.79000000000005e-11	6831	5474	0.999999999999985	0.999588841782064	9580018	11579208	ENSG00000129354	AP1M2	protein_coding	10587312	-1	4980	4980	105844	0	0	6	9580018	11579208	1999190	16657
MS_IMSGC_31604244_1	MS (IMSGC, EUR)	IMD	Blood_eQTLGen	Blood_eQTLGen	Full_Blood	Bulk blood	ENSG00000129354	AP1M2	5249	9.86961750971492e-198	2.56311894319711e-05	3.85052866579495e-193	0.99997420890441	1.59906155949523e-07	19:10582332	rs1821279	chr19.4		19	10582332	19:10582332	1.2703e-200	19:10481468	3.79000000000005e-11	6831	5474	0.999999999999985	0.999588841782064	9580018	11579208	ENSG00000129354	AP1M2	protein_coding	10587312	-1	4980	4980	105844	0	0	6	9580018	11579208	1999190	16657
MS_IMSGC_31604244_1	MS (IMSGC, EUR)	IMD	Blood_eQTLGen	Blood_eQTLGen	Full_Blood	Bulk blood	ENSG00000267100	ILF3-DT	5320	6.8527097521899e-237	2.56311831760463e-05	2.67351364720204e-232	0.999974031396159	3.37420719676225e-07	19:10691525	rs79169271	chr19.3		19	10691525	19:10691525	9.6095e-252	19:10481468	3.79000000000005e-11	6566	5568	0.999999999999949	0.999588800879805	9654690	11652428	ENSG00000267100	ILF3-AS1	lncRNA	10653879	-1	-37646	-37646	172411	1	1	8	9652896	11652428	1999532	16774
MS_IMSGC_31604244_1	MS (IMSGC, EUR)	IMD	Blood_eQTLGen	Blood_eQTLGen	Full_Blood	Bulk blood	ENSG00000267100	ILF3-DT	5320	6.8527097521899e-237	2.56311831760463e-05	2.67351364720204e-232	0.999974031396159	3.37420719676225e-07	19:10691525	rs79169271	chr19.4		19	10691525	19:10691525	9.6095e-252	19:10481468	3.79000000000005e-11	6566	5568	0.999999999999949	0.999588800879805	9654690	11652428	ENSG00000267100	ILF3-AS1	lncRNA	10653879	-1	-37646	-37646	172411	1	1	8	9652896	11652428	1999532	16774
MS_IMSGC_31604244_1	MS (IMSGC, EUR)	IMD	Blood_eQTLGen	Blood_eQTLGen	Full_Blood	Bulk blood	ENSG00000099203	TMED1	5459	3.78471047458772e-203	2.56311596167396e-05	1.47656589647868e-198	0.999973349460592	1.01937978391239e-06	19:10836325	rs140789286	chr19.3		19	10836325	19:10836325	1.215e-210	19:10481468	3.79000000000005e-11	7070	5693	1.00000000000001	0.999588847241044	9834503	11834174	ENSG00000099203	TMED1	protein_coding	10836212	-1	-113	-113	354744	0	0	13	9834503	11834174	1999671	16588
MS_IMSGC_31604244_1	MS (IMSGC, EUR)	IMD	Blood_eQTLGen	Blood_eQTLGen	Full_Blood	Bulk blood	ENSG00000099203	TMED1	5459	3.78471047458772e-203	2.56311596167396e-05	1.47656589647868e-198	0.999973349460592	1.01937978391239e-06	19:10836325	rs140789286	chr19.4		19	10836325	19:10836325	1.215e-210	19:10481468	3.79000000000005e-11	7070	5693	1.00000000000001	0.999588847241044	9834503	11834174	ENSG00000099203	TMED1	protein_coding	10836212	-1	-113	-113	354744	0	0	13	9834503	11834174	1999671	16588
MS_IMSGC_31604244_1	MS (IMSGC, EUR)	IMD	Blood_eQTLGen	Blood_eQTLGen	Full_Blood	Bulk blood	ENSG00000214212	C19orf38	5462	1.7983654524008e-14	2.56311604191241e-05	7.01613777839802e-10	0.999973349768501	1.01836944990187e-06	19:10836325	rs140789286	chr19.3		19	10836325	19:10836325	6.7698e-16	19:10481468	3.79000000000005e-11	6713	5714	0.999999999905836	0.999588811879713	9853396	11852765	ENSG00000214212	C19orf38	protein_coding	10848415	1	-12090	-12090	-366947	1	1	15	9853396	11852975	1999579	16757
MS_IMSGC_31604244_1	MS (IMSGC, EUR)	IMD	Blood_eQTLGen	Blood_eQTLGen	Full_Blood	Bulk blood	ENSG00000214212	C19orf38	5462	1.7983654524008e-14	2.56311604191241e-05	7.01613777839802e-10	0.999973349768501	1.01836944990187e-06	19:10836325	rs140789286	chr19.4		19	10836325	19:10836325	6.7698e-16	19:10481468	3.79000000000005e-11	6713	5714	0.999999999905836	0.999588811879713	9853396	11852765	ENSG00000214212	C19orf38	protein_coding	10848415	1	-12090	-12090	-366947	1	1	15	9853396	11852975	1999579	16757
MS_IMSGC_31604244_1	MS (IMSGC, EUR)	IMD	Blood_eQTLGen	Blood_eQTLGen	Full_Blood	Bulk blood	ENSG00000079805	DNM2	5374	3.49997789646353e-18	2.5630861367846e-05	1.36548036287154e-13	0.999961657667684	1.27114708087853e-05	19:10876337	rs1541596	chr19.3		19	10876337	19:10876337	1.4749e-19	19:10481468	3.79000000000005e-11	6973	5608	0.999999999999939	0.999588851428453	9776086	11775578	ENSG00000079805	DNM2	protein_coding	10718079	1	158258	158258	-236611	5	5	11	9776074	11775578	1999504	16576
MS_IMSGC_31604244_1	MS (IMSGC, EUR)	IMD	Blood_eQTLGen	Blood_eQTLGen	Full_Blood	Bulk blood	ENSG00000079805	DNM2	5374	3.49997789646353e-18	2.5630861367846e-05	1.36548036287154e-13	0.999961657667684	1.27114708087853e-05	19:10876337	rs1541596	chr19.4		19	10876337	19:10876337	1.4749e-19	19:10481468	3.79000000000005e-11	6973	5608	0.999999999999939	0.999588851428453	9776086	11775578	ENSG00000079805	DNM2	protein_coding	10718079	1	158258	158258	-236611	5	5	11	9776074	11775578	1999504	16576
MS_IMSGC_31604244_1	MS (IMSGC, EUR)	IMD	Blood_eQTLGen	Blood_eQTLGen	Full_Blood	Bulk blood	ENSG00000130733	YIPF2	5472	2.12956742274675e-13	2.56308064516887e-05	8.30829050932581e-09	0.99995979234755	1.45685374944954e-05	19:10876337	rs1541596	chr19.3		19	10876337	19:10876337	5.6377e-15	19:10481468	3.79000000000005e-11	7020	5713	0.999995888895425	0.999588837340432	9927110	11925053	ENSG00000130733	YIPF2	protein_coding	10928639	-1	52302	52302	447171	0	0	17	9925788	11925053	1999265	16681
MS_IMSGC_31604244_1	MS (IMSGC, EUR)	IMD	Blood_eQTLGen	Blood_eQTLGen	Full_Blood	Bulk blood	ENSG00000130733	YIPF2	5472	2.12956742274675e-13	2.56308064516887e-05	8.30829050932581e-09	0.99995979234755	1.45685374944954e-05	19:10876337	rs1541596	chr19.4		19	10876337	19:10876337	5.6377e-15	19:10481468	3.79000000000005e-11	7020	5713	0.999995888895425	0.999588837340432	9927110	11925053	ENSG00000130733	YIPF2	protein_coding	10928639	-1	52302	52302	447171	0	0	17	9925788	11925053	1999265	16681
MS_IMSGC_31604244_1	MS (IMSGC, EUR)	IMD	Blood_eQTLGen	Blood_eQTLGen	Full_Blood	Bulk blood	ENSG00000142444	TIMM29	5480	2.48965598032297e-61	2.56307796298087e-05	9.71313947391561e-57	0.9999587555977	1.56136226588505e-05	19:10934855	rs36059375	chr19.3		19	10934855	19:10934855	5.2766e-63	19:10481468	3.79000000000005e-11	7046	5713	1	0.999588848526175	9931200	11930721	ENSG00000142444	C19orf52	protein_coding	10928811	1	6044	6044	-447343	0	0	18	9931200	11930721	1999521	16698
MS_IMSGC_31604244_1	MS (IMSGC, EUR)	IMD	Blood_eQTLGen	Blood_eQTLGen	Full_Blood	Bulk blood	ENSG00000142444	TIMM29	5480	2.48965598032297e-61	2.56307796298087e-05	9.71313947391561e-57	0.9999587555977	1.56136226588505e-05	19:10934855	rs36059375	chr19.4		19	10934855	19:10934855	5.2766e-63	19:10481468	3.79000000000005e-11	7046	5713	1	0.999588848526175	9931200	11930721	ENSG00000142444	C19orf52	protein_coding	10928811	1	6044	6044	-447343	0	0	18	9931200	11930721	1999521	16698
MS_IMSGC_31604244_1	MS (IMSGC, EUR)	IMD	Blood_eQTLGen	Blood_eQTLGen	Full_Blood	Bulk blood	ENSG00000142453	CARM1	5501	3.49589892448496e-111	2.56311758608128e-05	1.36388934538882e-106	0.999974210078168	1.58745981434375e-07	19:10952370	rs78301016	chr19.3		19	10952370	19:10952370	7.254e-114	19:10481468	3.79000000000005e-11	7067	5734	1	0.999588847098849	9897307	11896667	ENSG00000142453	CARM1	protein_coding	10871553	1	80817	80817	-390085	2	2	16	9897307	11896667	1999360	16699
MS_IMSGC_31604244_1	MS (IMSGC, EUR)	IMD	Blood_eQTLGen	Blood_eQTLGen	Full_Blood	Bulk blood	ENSG00000142453	CARM1	5501	3.49589892448496e-111	2.56311758608128e-05	1.36388934538882e-106	0.999974210078168	1.58745981434375e-07	19:10952370	rs78301016	chr19.4		19	10952370	19:10952370	7.254e-114	19:10481468	3.79000000000005e-11	7067	5734	1	0.999588847098849	9897307	11896667	ENSG00000142453	CARM1	protein_coding	10871553	1	80817	80817	-390085	2	2	16	9897307	11896667	1999360	16699
MS_IMSGC_31604244_1	MS (IMSGC, EUR)	IMD	Blood_eQTLGen	Blood_eQTLGen	Full_Blood	Bulk blood	ENSG00000127616	SMARCA4	5316	1.81515260653766e-80	2.5630168930542e-05	7.0816324441199e-76	0.999934775837823	3.95939932332432e-05	19:11015523	rs73013167	chr19.3		19	11015523	19:11015523	2.0366e-82	19:10481468	3.79000000000005e-11	6901	5549	1	0.999588842747026	10013169	12012614	ENSG00000127616	SMARCA4	protein_coding	10961030	1	54493	54493	-479562	1	1	19	10013169	12012682	1999513	16653
MS_IMSGC_31604244_1	MS (IMSGC, EUR)	IMD	Blood_eQTLGen	Blood_eQTLGen	Full_Blood	Bulk blood	ENSG00000127616	SMARCA4	5316	1.81515260653766e-80	2.5630168930542e-05	7.0816324441199e-76	0.999934775837823	3.95939932332432e-05	19:11015523	rs73013167	chr19.4		19	11015523	19:11015523	2.0366e-82	19:10481468	3.79000000000005e-11	6901	5549	1	0.999588842747026	10013169	12012614	ENSG00000127616	SMARCA4	protein_coding	10961030	1	54493	54493	-479562	1	1	19	10013169	12012682	1999513	16653
MS_IMSGC_31604244_1	MS (IMSGC, EUR)	IMD	Blood_eQTLGen	Blood_eQTLGen	Full_Blood	Bulk blood	ENSG00000130164	LDLR	5176	3.68868587043047e-13	2.5631183195732e-05	1.43910272516846e-08	0.999974160653327	1.93772081110696e-07	19:11137750	rs8110515	chr19.3		19	11137750	19:11137750	2.9431e-14	19:10481468	3.79000000000005e-11	6762	5390	0.999999553668481	0.999588826366828	10111882	12111444	ENSG00000130164	LDLR	protein_coding	11089463	1	48287	48287	-607995	0	0	22	10111882	12111444	1999562	16660
MS_IMSGC_31604244_1	MS (IMSGC, EUR)	IMD	Blood_eQTLGen	Blood_eQTLGen	Full_Blood	Bulk blood	ENSG00000130164	LDLR	5176	3.68868587043047e-13	2.5631183195732e-05	1.43910272516846e-08	0.999974160653327	1.93772081110696e-07	19:11137750	rs8110515	chr19.4		19	11137750	19:11137750	2.9431e-14	19:10481468	3.79000000000005e-11	6762	5390	0.999999553668481	0.999588826366828	10111882	12111444	ENSG00000130164	LDLR	protein_coding	11089463	1	48287	48287	-607995	0	0	22	10111882	12111444	1999562	16660
MS_IMSGC_31604244_1	MS (IMSGC, EUR)	IMD	Blood_eQTLGen	Blood_eQTLGen	Full_Blood	Bulk blood	ENSG00000161888	SPC24	5169	2.69235307227615e-26	2.56311847521221e-05	1.05039377241578e-21	0.999974227484808	1.41330439521507e-07	19:11154572	rs10402457	chr19.3		19	11154572	19:11154572	6.9601e-28	19:10481468	3.79000000000005e-11	6743	5384	1	0.999588826242574	10144436	12142512	ENSG00000161888	SPC24	protein_coding	11155782	-1	1210	1210	674314	0	0	23	10144436	12142512	1998076	16715
MS_IMSGC_31604244_1	MS (IMSGC, EUR)	IMD	Blood_eQTLGen	Blood_eQTLGen	Full_Blood	Bulk blood	ENSG00000161888	SPC24	5169	2.69235307227615e-26	2.56311847521221e-05	1.05039377241578e-21	0.999974227484808	1.41330439521507e-07	19:11154572	rs10402457	chr19.4		19	11154572	19:11154572	6.9601e-28	19:10481468	3.79000000000005e-11	6743	5384	1	0.999588826242574	10144436	12142512	ENSG00000161888	SPC24	protein_coding	11155782	-1	1210	1210	674314	0	0	23	10144436	12142512	1998076	16715
MS_IMSGC_31604244_1	MS (IMSGC, EUR)	IMD	Blood_eQTLGen	Blood_eQTLGen	Full_Blood	Bulk blood	ENSG00000197256	KANK2	5147	2.65918460380791e-54	2.56311833732307e-05	1.03745341823445e-49	0.999974155782366	2.13034267203462e-07	19:11184142	rs147762096	chr19.3		19	11184142	19:11184142	1.5222e-56	19:10481468	3.79000000000005e-11	6702	5369	1	0.999588806977474	10181296	12180795	ENSG00000197256	KANK2	protein_coding	11197545	-1	13403	13403	716077	0	0	24	10181296	12180795	1999499	16745
MS_IMSGC_31604244_1	MS (IMSGC, EUR)	IMD	Blood_eQTLGen	Blood_eQTLGen	Full_Blood	Bulk blood	ENSG00000197256	KANK2	5147	2.65918460380791e-54	2.56311833732307e-05	1.03745341823445e-49	0.999974155782366	2.13034267203462e-07	19:11184142	rs147762096	chr19.4		19	11184142	19:11184142	1.5222e-56	19:10481468	3.79000000000005e-11	6702	5369	1	0.999588806977474	10181296	12180795	ENSG00000197256	KANK2	protein_coding	11197545	-1	13403	13403	716077	0	0	24	10181296	12180795	1999499	16745
MS_IMSGC_31604244_1	MS (IMSGC, EUR)	IMD	Blood_eQTLGen	Blood_eQTLGen	Full_Blood	Bulk blood	ENSG00000267082	DOCK6-AS1	4953	2.52900911704719e-87	2.56344839756536e-05	9.86539752741479e-83	0.999974152000075	2.13515938028682e-07	19:11186682	rs12980879	chr19.3		19	11186682	19:11186682	8.6017e-94	19:10481468	3.79000000000005e-11	5606	5343	0.999999999999996	0.999460113290462	10210073	12209481	ENSG00000267082	CTC-510F12.2	lncRNA	11203628	1	-16946	-16946	-722160	1	1	25	10210073	12209481	1999408	16773
MS_IMSGC_31604244_1	MS (IMSGC, EUR)	IMD	Blood_eQTLGen	Blood_eQTLGen	Full_Blood	Bulk blood	ENSG00000267082	DOCK6-AS1	4953	2.52900911704719e-87	2.56344839756536e-05	9.86539752741479e-83	0.999974152000075	2.13515938028682e-07	19:11186682	rs12980879	chr19.4		19	11186682	19:11186682	8.6017e-94	19:10481468	3.79000000000005e-11	5606	5343	0.999999999999996	0.999460113290462	10210073	12209481	ENSG00000267082	CTC-510F12.2	lncRNA	11203628	1	-16946	-16946	-722160	1	1	25	10210073	12209481	1999408	16773
MS_IMSGC_31604244_1	MS (IMSGC, EUR)	IMD	Blood_eQTLGen	Blood_eQTLGen	Full_Blood	Bulk blood	ENSG00000267174	CTC-510F12.4	4947	0	2.56355188522379e-05	0	0.999974245202943	1.19278124007922e-07	19:11301192	rs420703	chr19.3		19	11301192	19:11256606	2.0880515548505e-308	19:10481468	3.79000000000005e-11	5609	5334	0.999999999999851	0.999460170862393	10312633	12311192	ENSG00000267174	CTC-510F12.4	lncRNA	11321327	-1	20135	64721	839859	0	2	28	10312633	12311192	1998559	16776
MS_IMSGC_31604244_1	MS (IMSGC, EUR)	IMD	Blood_eQTLGen	Blood_eQTLGen	Full_Blood	Bulk blood	ENSG00000267174	CTC-510F12.4	4947	0	2.56355188522379e-05	0	0.999974245202943	1.19278124007922e-07	19:11301192	rs420703	chr19.4		19	11301192	19:11256606	2.0880515548505e-308	19:10481468	3.79000000000005e-11	5609	5334	0.999999999999851	0.999460170862393	10312633	12311192	ENSG00000267174	CTC-510F12.4	lncRNA	11321327	-1	20135	64721	839859	0	2	28	10312633	12311192	1998559	16776
MS_IMSGC_31604244_1	MS (IMSGC, EUR)	IMD	Blood_eQTLGen	Blood_eQTLGen	Full_Blood	Bulk blood	ENSG00000105514	RAB3D	5085	3.11966855948752e-96	2.56334099560195e-05	1.21700075255636e-91	0.999974151059739	2.15530313694839e-07	19:11321225	rs651774	chr19.3		19	11321225	19:11321225	1.0381e-98	19:10481468	3.79000000000005e-11	6621	5294	1	0.999688828354547	10334489	12333464	ENSG00000105514	RAB3D	protein_coding	11339657	-1	18432	18432	858189	2	2	30	10334489	12333464	1998975	16625
MS_IMSGC_31604244_1	MS (IMSGC, EUR)	IMD	Blood_eQTLGen	Blood_eQTLGen	Full_Blood	Bulk blood	ENSG00000105514	RAB3D	5085	3.11966855948752e-96	2.56334099560195e-05	1.21700075255636e-91	0.999974151059739	2.15530313694839e-07	19:11321225	rs651774	chr19.4		19	11321225	19:11321225	1.0381e-98	19:10481468	3.79000000000005e-11	6621	5294	1	0.999688828354547	10334489	12333464	ENSG00000105514	RAB3D	protein_coding	11339657	-1	18432	18432	858189	2	2	30	10334489	12333464	1998975	16625
MS_IMSGC_31604244_1	MS (IMSGC, EUR)	IMD	Blood_eQTLGen	Blood_eQTLGen	Full_Blood	Bulk blood	ENSG00000105518	TMEM205	5053	8.57548125884373e-255	2.56334173471909e-05	3.34534388420664e-250	0.99997415105232	2.15530375841136e-07	19:11321225	rs651774	chr19.3		19	11321225	19:11321225	2.7435e-258	19:10481468	3.79000000000005e-11	6573	5254	1	0.999688983140194	10345620	12343728	ENSG00000105518	TMEM205	protein_coding	11346268	-1	25043	25043	864800	3	3	31	10345177	12343728	1998551	16627
MS_IMSGC_31604244_1	MS (IMSGC, EUR)	IMD	Blood_eQTLGen	Blood_eQTLGen	Full_Blood	Bulk blood	ENSG00000105518	TMEM205	5053	8.57548125884373e-255	2.56334173471909e-05	3.34534388420664e-250	0.99997415105232	2.15530375841136e-07	19:11321225	rs651774	chr19.4		19	11321225	19:11321225	2.7435e-258	19:10481468	3.79000000000005e-11	6573	5254	1	0.999688983140194	10345620	12343728	ENSG00000105518	TMEM205	protein_coding	11346268	-1	25043	25043	864800	3	3	31	10345177	12343728	1998551	16627
MS_IMSGC_31604244_1	MS (IMSGC, EUR)	IMD	Blood_eQTLGen	Blood_eQTLGen	Full_Blood	Bulk blood	ENSG00000105520	PLPPR2	5027	0	2.56334615452048e-05	1.94693962619381e-308	0.999974151007756	2.15530747465972e-07	19:11321225	rs651774	chr19.3		19	11321225	19:11321225	2.0880515548505e-308	19:10481468	3.79000000000005e-11	6532	5227	1	0.999836896198677	10360786	12359259	ENSG00000105520	DKFZP761J1410	protein_coding	11355432	1	-34207	-34207	-873964	5	5	33	10360786	12359259	1998473	16629
MS_IMSGC_31604244_1	MS (IMSGC, EUR)	IMD	Blood_eQTLGen	Blood_eQTLGen	Full_Blood	Bulk blood	ENSG00000105520	PLPPR2	5027	0	2.56334615452048e-05	1.94693962619381e-308	0.999974151007756	2.15530747465972e-07	19:11321225	rs651774	chr19.4		19	11321225	19:11321225	2.0880515548505e-308	19:10481468	3.79000000000005e-11	6532	5227	1	0.999836896198677	10360786	12359259	ENSG00000105520	DKFZP761J1410	protein_coding	11355432	1	-34207	-34207	-873964	5	5	33	10360786	12359259	1998473	16629
MS_IMSGC_31604244_1	MS (IMSGC, EUR)	IMD	Blood_eQTLGen	Blood_eQTLGen	Full_Blood	Bulk blood	ENSG00000130158	DOCK6	5104	8.34998907431873e-22	2.56311860144316e-05	3.25766168453014e-17	0.999974153608716	2.15205271710081e-07	19:11321225	rs651774	chr19.3		19	11321225	19:11321225	1.4431e-23	19:10481468	3.79000000000005e-11	6641	5323	1	0.999588808535989	10230982	12230489	ENSG00000130158	DOCK6	protein_coding	11262524	-1	-58701	-58701	781056	1	1	26	10230982	12230489	1999507	16659
MS_IMSGC_31604244_1	MS (IMSGC, EUR)	IMD	Blood_eQTLGen	Blood_eQTLGen	Full_Blood	Bulk blood	ENSG00000130158	DOCK6	5104	8.34998907431873e-22	2.56311860144316e-05	3.25766168453014e-17	0.999974153608716	2.15205271710081e-07	19:11321225	rs651774	chr19.4		19	11321225	19:11321225	1.4431e-23	19:10481468	3.79000000000005e-11	6641	5323	1	0.999588808535989	10230982	12230489	ENSG00000130158	DOCK6	protein_coding	11262524	-1	-58701	-58701	781056	1	1	26	10230982	12230489	1999507	16659
MS_IMSGC_31604244_1	MS (IMSGC, EUR)	IMD	Blood_eQTLGen	Blood_eQTLGen	Full_Blood	Bulk blood	ENSG00000130167	TSPAN16	5116	1.59233241621169e-78	2.56322166352628e-05	6.21207007324565e-74	0.999974152263082	2.15520280039642e-07	19:11321225	rs651774	chr19.3		19	11321225	19:11321225	6.3724e-81	19:10481468	3.79000000000005e-11	6590	5339	1	0.999588821222081	10311647	12311192	ENSG00000130167	TSPAN16	protein_coding	11296160	1	25065	25065	-814692	0	0	27	10311647	12311192	1999545	16661
MS_IMSGC_31604244_1	MS (IMSGC, EUR)	IMD	Blood_eQTLGen	Blood_eQTLGen	Full_Blood	Bulk blood	ENSG00000130167	TSPAN16	5116	1.59233241621169e-78	2.56322166352628e-05	6.21207007324565e-74	0.999974152263082	2.15520280039642e-07	19:11321225	rs651774	chr19.4		19	11321225	19:11321225	6.3724e-81	19:10481468	3.79000000000005e-11	6590	5339	1	0.999588821222081	10311647	12311192	ENSG00000130167	TSPAN16	protein_coding	11296160	1	25065	25065	-814692	0	0	27	10311647	12311192	1999545	16661
MS_IMSGC_31604244_1	MS (IMSGC, EUR)	IMD	Blood_eQTLGen	Blood_eQTLGen	Full_Blood	Bulk blood	ENSG00000173928	SWSAP1	5003	1.03280586793199e-63	2.56351134618424e-05	4.02876769476021e-59	0.99997414934189	2.15544637077683e-07	19:11321225	rs651774	chr19.3		19	11321225	19:11321225	5.7078e-66	19:10481468	3.79000000000005e-11	6474	5212	1	0.999855651595126	10376430	12375414	ENSG00000173928	SWSAP1	protein_coding	11374666	1	-53441	-53441	-893198	6	6	34	10376430	12375414	1998984	16723
MS_IMSGC_31604244_1	MS (IMSGC, EUR)	IMD	Blood_eQTLGen	Blood_eQTLGen	Full_Blood	Bulk blood	ENSG00000173928	SWSAP1	5003	1.03280586793199e-63	2.56351134618424e-05	4.02876769476021e-59	0.99997414934189	2.15544637077683e-07	19:11321225	rs651774	chr19.4		19	11321225	19:11321225	5.7078e-66	19:10481468	3.79000000000005e-11	6474	5212	1	0.999855651595126	10376430	12375414	ENSG00000173928	SWSAP1	protein_coding	11374666	1	-53441	-53441	-893198	6	6	34	10376430	12375414	1998984	16723
MS_IMSGC_31604244_1	MS (IMSGC, EUR)	IMD	Blood_eQTLGen	Blood_eQTLGen	Full_Blood	Bulk blood	ENSG00000183401	CCDC159	4936	1.20520864470359e-146	2.56358694359896e-05	4.70113756772295e-142	0.999974148579582	2.15550993444069e-07	19:11321225	rs651774	chr19.3		19	11321225	19:11321225	5.6712e-152	19:10481468	3.79000000000005e-11	5637	5248	1	0.999593643242619	10350267	12349021	ENSG00000183401	CCDC159	protein_coding	11346519	1	-25294	-25294	-865051	4	4	32	10350267	12349021	1998754	16738
MS_IMSGC_31604244_1	MS (IMSGC, EUR)	IMD	Blood_eQTLGen	Blood_eQTLGen	Full_Blood	Bulk blood	ENSG00000183401	CCDC159	4936	1.20520864470359e-146	2.56358694359896e-05	4.70113756772295e-142	0.999974148579582	2.15550993444069e-07	19:11321225	rs651774	chr19.4		19	11321225	19:11321225	5.6712e-152	19:10481468	3.79000000000005e-11	5637	5248	1	0.999593643242619	10350267	12349021	ENSG00000183401	CCDC159	protein_coding	11346519	1	-25294	-25294	-865051	4	4	32	10350267	12349021	1998754	16738
MS_IMSGC_31604244_1	MS (IMSGC, EUR)	IMD	Blood_eQTLGen	Blood_eQTLGen	Full_Blood	Bulk blood	ENSG00000187266	EPOR	5001	2.54842694892833e-204	2.56357364742071e-05	9.94065870694284e-200	0.999974148713672	2.15549875477527e-07	19:11321225	rs651774	chr19.3		19	11321225	19:11321225	1.6131e-207	19:10481468	3.79000000000005e-11	6494	5203	1	0.999855657139581	10381030	12380684	ENSG00000187266	EPOR	protein_coding	11384314	-1	63089	63089	902846	8	8	36	10381030	12380684	1999654	16739
MS_IMSGC_31604244_1	MS (IMSGC, EUR)	IMD	Blood_eQTLGen	Blood_eQTLGen	Full_Blood	Bulk blood	ENSG00000187266	EPOR	5001	2.54842694892833e-204	2.56357364742071e-05	9.94065870694284e-200	0.999974148713672	2.15549875477527e-07	19:11321225	rs651774	chr19.4		19	11321225	19:11321225	1.6131e-207	19:10481468	3.79000000000005e-11	6494	5203	1	0.999855657139581	10381030	12380684	ENSG00000187266	EPOR	protein_coding	11384314	-1	63089	63089	902846	8	8	36	10381030	12380684	1999654	16739
MS_IMSGC_31604244_1	MS (IMSGC, EUR)	IMD	Blood_eQTLGen	Blood_eQTLGen	Full_Blood	Bulk blood	ENSG00000205517	RGL3	4885	1.70357238538176e-135	2.56646701367628e-05	6.63763827635366e-131	0.999973926392726	4.08937161583043e-07	19:11401697	rs10413578	chr19.3		19	11401697	19:11401697	7.5817e-143	19:10481468	3.79000000000005e-11	5584	5203	0.999999999999994	0.999760031912589	10401992	12400065	ENSG00000205517	RGL3	protein_coding	11419314	-1	17617	17617	937846	0	0	37	10401992	12400065	1998073	16751
MS_IMSGC_31604244_1	MS (IMSGC, EUR)	IMD	Blood_eQTLGen	Blood_eQTLGen	Full_Blood	Bulk blood	ENSG00000205517	RGL3	4885	1.70357238538176e-135	2.56646701367628e-05	6.63763827635366e-131	0.999973926392726	4.08937161583043e-07	19:11401697	rs10413578	chr19.4		19	11401697	19:11401697	7.5817e-143	19:10481468	3.79000000000005e-11	5584	5203	0.999999999999994	0.999760031912589	10401992	12400065	ENSG00000205517	RGL3	protein_coding	11419314	-1	17617	17617	937846	0	0	37	10401992	12400065	1998073	16751
MS_IMSGC_31604244_1	MS (IMSGC, EUR)	IMD	Blood_eQTLGen	Blood_eQTLGen	Full_Blood	Bulk blood	ENSG00000099331	MYO9B	6198	1.24781472743589e-44	0.00040635725684261	3.06947677963681e-41	0.999590828403541	2.81433962001528e-06	19:17078658	rs998488	chr19.5		19	17078658	19:17078658	1.464e-47	19:18096587	1.33600000000001e-09	7493	6487	1	0.994154303576749	16145299	18145130	ENSG00000099331	MYO9B	protein_coding	17075777	1	2881	2881	1020810	0	0	50	16145299	18145130	1999831	16591
MS_IMSGC_31604244_1	MS (IMSGC, EUR)	IMD	Blood_eQTLGen	Blood_eQTLGen	Full_Blood	Bulk blood	ENSG00000053501	USE1	6067	5.19422426724586e-22	7.35006928346262e-08	7.06690462295727e-15	0.999999921554913	4.94439055179865e-09	19:17189905	rs34180454	chr19.5		19	17189905	19:17189905	5.876e-21	19:18191169	4.84100000000001e-13	6782	6472	0.99999999999998	0.999998934636854	16217753	18217415	ENSG00000053501	USE1	protein_coding	17215357	1	-25452	-25452	975812	1	1	50	16217753	18217415	1999662	16562
MS_IMSGC_31604244_1	MS (IMSGC, EUR)	IMD	Blood_eQTLGen	Blood_eQTLGen	Full_Blood	Bulk blood	ENSG00000053501	USE1	6067	5.19422426724586e-22	7.35006928346262e-08	7.06690462295727e-15	0.999999921554913	4.94439055179865e-09	19:17189905	rs34180454	chr19.6		19	17189905	19:17189905	5.876e-21	19:18191169	4.84100000000001e-13	6782	6472	0.99999999999998	0.999998934636854	16217753	18217415	ENSG00000053501	USE1	protein_coding	17215357	1	-25452	-25452	975812	1	1	50	16217753	18217415	1999662	16562
MS_IMSGC_31604244_1	MS (IMSGC, EUR)	IMD	Blood_eQTLGen	Blood_eQTLGen	Full_Blood	Bulk blood	ENSG00000160113	NR2F6	6146	0	7.09330270776158e-08	0	0.999999928736545	3.30485475767408e-10	19:17223369	rs28789767	chr19.5		19	17223369	19:17189905	2.0880515548505e-308	19:18191169	4.84100000000001e-13	7448	6437	0.999999999999932	0.9999989706238	16239419	18237891	ENSG00000160113	NR2F6	protein_coding	17245919	-1	22550	56014	-945250	1	3	48	16239419	18237891	1998472	16708
MS_IMSGC_31604244_1	MS (IMSGC, EUR)	IMD	Blood_eQTLGen	Blood_eQTLGen	Full_Blood	Bulk blood	ENSG00000160113	NR2F6	6146	0	7.09330270776158e-08	0	0.999999928736545	3.30485475767408e-10	19:17223369	rs28789767	chr19.6		19	17223369	19:17189905	2.0880515548505e-308	19:18191169	4.84100000000001e-13	7448	6437	0.999999999999932	0.9999989706238	16239419	18237891	ENSG00000160113	NR2F6	protein_coding	17245919	-1	22550	56014	-945250	1	3	48	16239419	18237891	1998472	16708
MS_IMSGC_31604244_1	MS (IMSGC, EUR)	IMD	Blood_eQTLGen	Blood_eQTLGen	Full_Blood	Bulk blood	ENSG00000099330	OCEL1	6165	0	7.1408276494081e-08	0	0.999999927659704	9.31909108932848e-10	19:17228303	rs14129	chr19.5		19	17228303	19:17220310	2.0880515548505e-308	19:18191169	4.84100000000001e-13	7473	6456	1.00000000000004	0.999998965895443	16227721	18227291	ENSG00000099330	OCEL1	protein_coding	17226226	1	2077	-5916	964943	0	0	49	16227721	18227331	1999610	16590
MS_IMSGC_31604244_1	MS (IMSGC, EUR)	IMD	Blood_eQTLGen	Blood_eQTLGen	Full_Blood	Bulk blood	ENSG00000099330	OCEL1	6165	0	7.1408276494081e-08	0	0.999999927659704	9.31909108932848e-10	19:17228303	rs14129	chr19.6		19	17228303	19:17220310	2.0880515548505e-308	19:18191169	4.84100000000001e-13	7473	6456	1.00000000000004	0.999998965895443	16227721	18227291	ENSG00000099330	OCEL1	protein_coding	17226226	1	2077	-5916	964943	0	0	49	16227721	18227331	1999610	16590
MS_IMSGC_31604244_1	MS (IMSGC, EUR)	IMD	Blood_eQTLGen	Blood_eQTLGen	Full_Blood	Bulk blood	ENSG00000105393	BABAM1	6183	2.88749048006894e-131	7.08009343088213e-08	4.07832227439883e-124	0.999999928771333	4.27721264115544e-10	19:17273458	rs3745185	chr19.5		19	17273458	19:17273458	2.3496e-131	19:18191169	4.84100000000001e-13	7442	6479	1.00000000000001	0.999998971241718	16274839	18274140	ENSG00000105393	BABAM1	protein_coding	17267443	1	6015	6015	923726	0	0	45	16274839	18274140	1999301	16613
MS_IMSGC_31604244_1	MS (IMSGC, EUR)	IMD	Blood_eQTLGen	Blood_eQTLGen	Full_Blood	Bulk blood	ENSG00000105393	BABAM1	6183	2.88749048006894e-131	7.08009343088213e-08	4.07832227439883e-124	0.999999928771333	4.27721264115544e-10	19:17273458	rs3745185	chr19.6		19	17273458	19:17273458	2.3496e-131	19:18191169	4.84100000000001e-13	7442	6479	1.00000000000001	0.999998971241718	16274839	18274140	ENSG00000105393	BABAM1	protein_coding	17267443	1	6015	6015	923726	0	0	45	16274839	18274140	1999301	16613
MS_IMSGC_31604244_1	MS (IMSGC, EUR)	IMD	Blood_eQTLGen	Blood_eQTLGen	Full_Blood	Bulk blood	ENSG00000160117	ANKLE1	6201	3.32687455208555e-107	7.08008616381529e-08	4.69891783411068e-100	0.999999928500133	6.98991853313245e-10	19:17294201	rs6512183	chr19.5		19	17294201	19:17294201	1.6015e-107	19:18191169	4.84100000000001e-13	7298	6500	0.999999999999991	0.999998971250097	16284785	18284302	ENSG00000160117	ANKLE1	protein_coding	17281901	1	12300	12300	909268	0	0	44	16284785	18284302	1999517	16709
MS_IMSGC_31604244_1	MS (IMSGC, EUR)	IMD	Blood_eQTLGen	Blood_eQTLGen	Full_Blood	Bulk blood	ENSG00000160117	ANKLE1	6201	3.32687455208555e-107	7.08008616381529e-08	4.69891783411068e-100	0.999999928500133	6.98991853313245e-10	19:17294201	rs6512183	chr19.6		19	17294201	19:17294201	1.6015e-107	19:18191169	4.84100000000001e-13	7298	6500	0.999999999999991	0.999998971250097	16284785	18284302	ENSG00000160117	ANKLE1	protein_coding	17281901	1	12300	12300	909268	0	0	44	16284785	18284302	1999517	16709
MS_IMSGC_31604244_1	MS (IMSGC, EUR)	IMD	Blood_eQTLGen	Blood_eQTLGen	Full_Blood	Bulk blood	ENSG00000127220	ABHD8	6215	2.56703998087592e-89	7.07996720779385e-08	3.62577919006125e-82	0.999999920497092	8.70324579265353e-09	19:17307146	rs8109328	chr19.5		19	17307146	19:17307146	1.071e-88	19:18191169	4.84100000000001e-13	7505	6496	0.999999999999986	0.999998971433447	16301299	18301136	ENSG00000127220	ABHD8	protein_coding	17303425	-1	-3721	-3721	-887744	1	1	42	16301280	18301136	1999856	16650
MS_IMSGC_31604244_1	MS (IMSGC, EUR)	IMD	Blood_eQTLGen	Blood_eQTLGen	Full_Blood	Bulk blood	ENSG00000127220	ABHD8	6215	2.56703998087592e-89	7.07996720779385e-08	3.62577919006125e-82	0.999999920497092	8.70324579265353e-09	19:17307146	rs8109328	chr19.6		19	17307146	19:17307146	1.071e-88	19:18191169	4.84100000000001e-13	7505	6496	0.999999999999986	0.999998971433447	16301299	18301136	ENSG00000127220	ABHD8	protein_coding	17303425	-1	-3721	-3721	-887744	1	1	42	16301280	18301136	1999856	16650
MS_IMSGC_31604244_1	MS (IMSGC, EUR)	IMD	Blood_eQTLGen	Blood_eQTLGen	Full_Blood	Bulk blood	ENSG00000130312	MRPL34	6218	0	7.07996724793115e-08	0	0.999999928863874	3.36547300501094e-10	19:17312142	rs8100232	chr19.5		19	17312142	19:17299959	2.0880515548505e-308	19:18191169	4.84100000000001e-13	7509	6501	0.999999999999962	0.999998971424049	16300440	18299686	ENSG00000130312	MRPL34	protein_coding	17305872	1	6270	-5913	885297	1	1	41	16300440	18299686	1999246	16669
MS_IMSGC_31604244_1	MS (IMSGC, EUR)	IMD	Blood_eQTLGen	Blood_eQTLGen	Full_Blood	Bulk blood	ENSG00000130312	MRPL34	6218	0	7.07996724793115e-08	0	0.999999928863874	3.36547300501094e-10	19:17312142	rs8100232	chr19.6		19	17312142	19:17299959	2.0880515548505e-308	19:18191169	4.84100000000001e-13	7509	6501	0.999999999999962	0.999998971424049	16300440	18299686	ENSG00000130312	MRPL34	protein_coding	17305872	1	6270	-5913	885297	1	1	41	16300440	18299686	1999246	16669
MS_IMSGC_31604244_1	MS (IMSGC, EUR)	IMD	Blood_eQTLGen	Blood_eQTLGen	Full_Blood	Bulk blood	ENSG00000130311	DDA1	6069	1.62271978704387e-36	7.07996737891238e-08	2.29198749760943e-29	0.999999928853998	3.46326436228791e-10	19:17316977	rs34893599	chr19.5		19	17316977	19:17316977	1.2275e-35	19:18191169	4.84100000000001e-13	6778	6471	1	0.99999897046297	16316590	18316140	ENSG00000130311	DDA1	protein_coding	17309563	1	7414	7414	881606	0	0	40	16316590	18316140	1999550	16668
MS_IMSGC_31604244_1	MS (IMSGC, EUR)	IMD	Blood_eQTLGen	Blood_eQTLGen	Full_Blood	Bulk blood	ENSG00000130311	DDA1	6069	1.62271978704387e-36	7.07996737891238e-08	2.29198749760943e-29	0.999999928853998	3.46326436228791e-10	19:17316977	rs34893599	chr19.6		19	17316977	19:17316977	1.2275e-35	19:18191169	4.84100000000001e-13	6778	6471	1	0.99999897046297	16316590	18316140	ENSG00000130311	DDA1	protein_coding	17309563	1	7414	7414	881606	0	0	40	16316590	18316140	1999550	16668
MS_IMSGC_31604244_1	MS (IMSGC, EUR)	IMD	Blood_eQTLGen	Blood_eQTLGen	Full_Blood	Bulk blood	ENSG00000130300	PLVAP	6202	1.390792198102e-39	7.07997816903948e-08	1.96440167310312e-32	0.999999926639194	2.56102501640954e-09	19:17327833	rs8102944	chr19.5		19	17327833	19:17327833	2.1899e-38	19:18191169	4.84100000000001e-13	7483	6482	1.00000000000001	0.999998971513974	16364577	18364336	ENSG00000130300	PLVAP	protein_coding	17377342	-1	49509	49509	-813827	3	3	36	16364577	18364336	1999759	16664
MS_IMSGC_31604244_1	MS (IMSGC, EUR)	IMD	Blood_eQTLGen	Blood_eQTLGen	Full_Blood	Bulk blood	ENSG00000130300	PLVAP	6202	1.390792198102e-39	7.07997816903948e-08	1.96440167310312e-32	0.999999926639194	2.56102501640954e-09	19:17327833	rs8102944	chr19.6		19	17327833	19:17327833	2.1899e-38	19:18191169	4.84100000000001e-13	7483	6482	1.00000000000001	0.999998971513974	16364577	18364336	ENSG00000130300	PLVAP	protein_coding	17377342	-1	49509	49509	-813827	3	3	36	16364577	18364336	1999759	16664
MS_IMSGC_31604244_1	MS (IMSGC, EUR)	IMD	Blood_eQTLGen	Blood_eQTLGen	Full_Blood	Bulk blood	ENSG00000074855	ANO8	6166	1.9284686153068e-26	7.07996741390874e-08	2.7238380650853e-19	0.999999926802434	2.39789400470178e-09	19:17332644	rs117419016	chr19.5		19	17332644	19:17332644	3.8259e-26	19:18191169	4.84100000000001e-13	7416	6451	1	0.999998971343759	16329024	18328710	ENSG00000074855	ANO8	protein_coding	17334855	-1	2211	2211	-856314	0	0	39	16329024	18328710	1999686	16574
MS_IMSGC_31604244_1	MS (IMSGC, EUR)	IMD	Blood_eQTLGen	Blood_eQTLGen	Full_Blood	Bulk blood	ENSG00000074855	ANO8	6166	1.9284686153068e-26	7.07996741390874e-08	2.7238380650853e-19	0.999999926802434	2.39789400470178e-09	19:17332644	rs117419016	chr19.6		19	17332644	19:17332644	3.8259e-26	19:18191169	4.84100000000001e-13	7416	6451	1	0.999998971343759	16329024	18328710	ENSG00000074855	ANO8	protein_coding	17334855	-1	2211	2211	-856314	0	0	39	16329024	18328710	1999686	16574
MS_IMSGC_31604244_1	MS (IMSGC, EUR)	IMD	Blood_eQTLGen	Blood_eQTLGen	Full_Blood	Bulk blood	ENSG00000130299	GTPBP3	6166	5.7139246379112e-69	7.07996761130144e-08	8.07055137005588e-62	0.999999928703491	4.96825045685104e-10	19:17340378	rs11666309	chr19.5		19	17340378	19:17340378	1.2625e-68	19:18191169	4.84100000000001e-13	7450	6443	1	0.999998971517898	16339791	18338428	ENSG00000130299	GTPBP3	protein_coding	17337553	1	2825	2825	853616	0	0	38	16339063	18338428	1999365	16663
MS_IMSGC_31604244_1	MS (IMSGC, EUR)	IMD	Blood_eQTLGen	Blood_eQTLGen	Full_Blood	Bulk blood	ENSG00000130299	GTPBP3	6166	5.7139246379112e-69	7.07996761130144e-08	8.07055137005588e-62	0.999999928703491	4.96825045685104e-10	19:17340378	rs11666309	chr19.6		19	17340378	19:17340378	1.2625e-68	19:18191169	4.84100000000001e-13	7450	6443	1	0.999998971517898	16339791	18338428	ENSG00000130299	GTPBP3	protein_coding	17337553	1	2825	2825	853616	0	0	38	16339063	18338428	1999365	16663
MS_IMSGC_31604244_1	MS (IMSGC, EUR)	IMD	Blood_eQTLGen	Blood_eQTLGen	Full_Blood	Bulk blood	ENSG00000269720	CCDC194	5830	5.6913653116392e-20	7.4969394166364e-08	7.59158446497739e-13	0.999999924337	6.92843373373096e-10	19:17402940	rs2245519	chr19.5		19	17402940	19:17402940	2.4949e-19	19:18191169	4.84100000000001e-13	6371	6547	0.999999999999787	0.944382447409161	16393048	18391755	ENSG00000269720	CTD-2521M24.5	protein_coding	17394196	-1	-8744	-8744	-796973	0	0	35	16393048	18391755	1998707	16795
MS_IMSGC_31604244_1	MS (IMSGC, EUR)	IMD	Blood_eQTLGen	Blood_eQTLGen	Full_Blood	Bulk blood	ENSG00000269720	CCDC194	5830	5.6913653116392e-20	7.4969394166364e-08	7.59158446497739e-13	0.999999924337	6.92843373373096e-10	19:17402940	rs2245519	chr19.6		19	17402940	19:17402940	2.4949e-19	19:18191169	4.84100000000001e-13	6371	6547	0.999999999999787	0.944382447409161	16393048	18391755	ENSG00000269720	CTD-2521M24.5	protein_coding	17394196	-1	-8744	-8744	-796973	0	0	35	16393048	18391755	1998707	16795
MS_IMSGC_31604244_1	MS (IMSGC, EUR)	IMD	Blood_eQTLGen	Blood_eQTLGen	Full_Blood	Bulk blood	ENSG00000254503	CTD-2521M24.4	6254	9.814083939952e-20	7.07999186540717e-08	1.38617154193925e-12	0.99999992877873	4.19963337558352e-10	19:17407735	rs4808632	chr19.5		19	17407735	19:17407735	1.03e-18	19:18191169	4.84100000000001e-13	7158	6576	0.960083048014718	0.999999332753871	16419332	18417552	ENSG00000254503	CTD-2521M24.4	processed_pseudogene	17418288	-1	10553	10553	-772881	0	0	32	16419327	18417552	1998225	16768
MS_IMSGC_31604244_1	MS (IMSGC, EUR)	IMD	Blood_eQTLGen	Blood_eQTLGen	Full_Blood	Bulk blood	ENSG00000254503	CTD-2521M24.4	6254	9.814083939952e-20	7.07999186540717e-08	1.38617154193925e-12	0.99999992877873	4.19963337558352e-10	19:17407735	rs4808632	chr19.6		19	17407735	19:17407735	1.03e-18	19:18191169	4.84100000000001e-13	7158	6576	0.960083048014718	0.999999332753871	16419332	18417552	ENSG00000254503	CTD-2521M24.4	processed_pseudogene	17418288	-1	10553	10553	-772881	0	0	32	16419327	18417552	1998225	16768
MS_IMSGC_31604244_1	MS (IMSGC, EUR)	IMD	Blood_eQTLGen	Blood_eQTLGen	Full_Blood	Bulk blood	ENSG00000130303	BST2	6276	2.2620970439036e-16	7.0799884146751e-08	3.19505730935986e-09	0.999999924644843	1.36021221697483e-09	19:17412581	rs28393701	chr19.5		19	17412581	19:17412581	1.9092e-14	19:18191169	4.84100000000001e-13	7555	6557	0.999999193851584	0.999999333179433	16405932	18403904	ENSG00000130303	BST2	protein_coding	17405630	-1	-6951	-6951	-785539	1	1	34	16404394	18403904	1999510	16665
MS_IMSGC_31604244_1	MS (IMSGC, EUR)	IMD	Blood_eQTLGen	Blood_eQTLGen	Full_Blood	Bulk blood	ENSG00000130303	BST2	6276	2.2620970439036e-16	7.0799884146751e-08	3.19505730935986e-09	0.999999924644843	1.36021221697483e-09	19:17412581	rs28393701	chr19.6		19	17412581	19:17412581	1.9092e-14	19:18191169	4.84100000000001e-13	7555	6557	0.999999193851584	0.999999333179433	16405932	18403904	ENSG00000130303	BST2	protein_coding	17405630	-1	-6951	-6951	-785539	1	1	34	16404394	18403904	1999510	16665
MS_IMSGC_31604244_1	MS (IMSGC, EUR)	IMD	Blood_eQTLGen	Blood_eQTLGen	Full_Blood	Bulk blood	ENSG00000141971	MVB12A	6287	9.82576403926352e-266	7.07999186416088e-08	1.38782127566512e-258	0.999999928896048	3.03980870964443e-10	19:17431381	rs10401785	chr19.5		19	17431381	19:17431381	1.614e-266	19:18191169	4.84100000000001e-13	7524	6576	0.999999999999964	0.999999333047518	16422246	18419362	ENSG00000141971	MVB12A	protein_coding	17420047	1	11334	11334	771122	1	1	30	16419821	18419362	1999541	16692
MS_IMSGC_31604244_1	MS (IMSGC, EUR)	IMD	Blood_eQTLGen	Blood_eQTLGen	Full_Blood	Bulk blood	ENSG00000141971	MVB12A	6287	9.82576403926352e-266	7.07999186416088e-08	1.38782127566512e-258	0.999999928896048	3.03980870964443e-10	19:17431381	rs10401785	chr19.6		19	17431381	19:17431381	1.614e-266	19:18191169	4.84100000000001e-13	7524	6576	0.999999999999964	0.999999333047518	16422246	18419362	ENSG00000141971	MVB12A	protein_coding	17420047	1	11334	11334	771122	1	1	30	16419821	18419362	1999541	16692
MS_IMSGC_31604244_1	MS (IMSGC, EUR)	IMD	Blood_eQTLGen	Blood_eQTLGen	Full_Blood	Bulk blood	ENSG00000188051	TMEM221	6284	1.11487547064027e-18	7.07999663331201e-08	1.57468350491514e-11	0.999999928863917	3.20371790905511e-10	19:17433230	rs62125232	chr19.5		19	17433230	19:17433230	2.0986e-17	19:18191169	4.84100000000001e-13	7240	6594	0.999999999998287	0.999999332931165	16442103	18441398	ENSG00000188051	TMEM221	protein_coding	17448668	-1	15438	15438	-742501	0	0	28	16442103	18441398	1999295	16741
MS_IMSGC_31604244_1	MS (IMSGC, EUR)	IMD	Blood_eQTLGen	Blood_eQTLGen	Full_Blood	Bulk blood	ENSG00000188051	TMEM221	6284	1.11487547064027e-18	7.07999663331201e-08	1.57468350491514e-11	0.999999928863917	3.20371790905511e-10	19:17433230	rs62125232	chr19.6		19	17433230	19:17433230	2.0986e-17	19:18191169	4.84100000000001e-13	7240	6594	0.999999999998287	0.999999332931165	16442103	18441398	ENSG00000188051	TMEM221	protein_coding	17448668	-1	15438	15438	-742501	0	0	28	16442103	18441398	1999295	16741
MS_IMSGC_31604244_1	MS (IMSGC, EUR)	IMD	Blood_eQTLGen	Blood_eQTLGen	Full_Blood	Bulk blood	ENSG00000130304	SLC27A1	6294	1.97547593284864e-98	7.08001280822288e-08	2.79021499632821e-91	0.999999928279354	9.20531375398838e-10	19:17501442	rs11668681	chr19.6		19	17501442	19:17501442	3.6674e-98	19:18191169	4.84100000000001e-13	7581	6583	1	0.999999340990163	16487622	18487403	ENSG00000130304	SLC27A1	protein_coding	17470524	1	30918	30918	720645	0	0	25	16487622	18487403	1999781	16666
MS_IMSGC_31604244_1	MS (IMSGC, EUR)	IMD	Blood_eQTLGen	Blood_eQTLGen	Full_Blood	Bulk blood	ENSG00000269439	PGLS-DT	6002	2.65576187740041e-101	7.08006179804927e-08	3.75104308879212e-94	0.999999928523439	6.75947060983126e-10	19:17506836	rs56123959	chr19.6		19	17506836	19:17506836	9.4788e-102	19:18191169	4.84100000000001e-13	6546	6568	1.00000000000001	0.999992532263457	16500716	18500337	ENSG00000269439	CTD-3131K8.2	lncRNA	17511889	-1	5053	5053	-679280	1	1	23	16500716	18500337	1999621	16791
MS_IMSGC_31604244_1	MS (IMSGC, EUR)	IMD	Blood_eQTLGen	Blood_eQTLGen	Full_Blood	Bulk blood	ENSG00000130313	PGLS	6297	1.33556546761045e-53	7.08001366207756e-08	1.88638812880583e-46	0.999999928705011	4.9484959091542e-10	19:17518363	rs73020480	chr19.6		19	17518363	19:17518363	3.6981e-53	19:18191169	4.84100000000001e-13	7586	6586	1	0.999999340934165	16517375	18516424	ENSG00000130313	PGLS	protein_coding	17511649	1	6714	6714	679520	1	1	24	16517015	18516424	1999409	16670
MS_IMSGC_31604244_1	MS (IMSGC, EUR)	IMD	Blood_eQTLGen	Blood_eQTLGen	Full_Blood	Bulk blood	ENSG00000167483	NIBAN3	6304	4.2609591664068e-40	7.08001374706137e-08	6.01829179206643e-33	0.999999928596767	6.03100333148794e-10	19:17553609	rs34631213	chr19.6		19	17553609	19:17553609	2.3804e-39	19:18191169	4.84100000000001e-13	7582	6595	1	0.999999340917418	16538786	18536223	ENSG00000167483	FAM129C	protein_coding	17527267	1	26342	26342	663902	0	0	21	16538786	18536398	1997612	16717
MS_IMSGC_31604244_1	MS (IMSGC, EUR)	IMD	Blood_eQTLGen	Blood_eQTLGen	Full_Blood	Bulk blood	ENSG00000130309	COLGALT1	6320	0	7.08001400627932e-08	0	0.999999928890591	3.09225056696486e-10	19:17556110	rs3746317	chr19.6		19	17556110	19:17538188	2.0880515548505e-308	19:18191169	4.84100000000001e-13	7551	6631	0.999999999999972	0.999999340659141	16569879	18569056	ENSG00000130309	GLT25D1	protein_coding	17555649	1	461	-17461	635520	0	0	20	16569879	18569056	1999177	16667
MS_IMSGC_31604244_1	MS (IMSGC, EUR)	IMD	Blood_eQTLGen	Blood_eQTLGen	Full_Blood	Bulk blood	ENSG00000130475	FCHO1	6257	9.49428311913838e-205	7.08001446104429e-08	1.34099760596245e-197	0.999999928724722	4.75122415479676e-10	19:17744597	rs10402507	chr19.6		19	17744597	19:17744597	6.7961e-206	19:18191169	4.84100000000001e-13	6930	6701	0.999999999999985	0.99999934005169	16768389	18767495	ENSG00000130475	FCHO1	protein_coding	17751477	1	-6880	-6880	439692	0	0	16	16768149	18767611	1999462	16672
MS_IMSGC_31604244_1	MS (IMSGC, EUR)	IMD	Blood_eQTLGen	Blood_eQTLGen	Full_Blood	Bulk blood	ENSG00000130479	MAP1S	6300	3.25766625097777e-22	7.08001444842495e-08	4.60121379769108e-15	0.999999928111005	1.08884407980454e-09	19:17753184	rs140863659	chr19.6		19	17753184	19:17724513	2.82e-21	19:18191169	4.84100000000001e-13	6994	6745	0.999999999998252	0.999999339893708	16727132	18726653	ENSG00000130479	MAP1S	protein_coding	17719480	1	33704	5033	471689	2	0	18	16727132	18726653	1999521	16673
MS_IMSGC_31604244_1	MS (IMSGC, EUR)	IMD	Blood_eQTLGen	Blood_eQTLGen	Full_Blood	Bulk blood	ENSG00000179913	B3GNT3	6376	1.94930717324456e-171	7.08001446527527e-08	2.7532528978684e-164	0.999999928744276	4.55588334974345e-10	19:17795098	rs34262244	chr19.6		19	17795098	19:17795098	1.0257e-171	19:18191169	4.84100000000001e-13	7591	6677	1	0.999999341090283	16804141	18803893	ENSG00000179913	B3GNT3	protein_coding	17795138	1	-40	-40	396031	0	0	15	16804141	18803893	1999752	16731
MS_IMSGC_31604244_1	MS (IMSGC, EUR)	IMD	Blood_eQTLGen	Blood_eQTLGen	Full_Blood	Bulk blood	ENSG00000248099	INSL3	6404	2.91849407535805e-128	7.08001446502293e-08	4.1221580565383e-121	0.9999999285173	6.82560609287057e-10	19:17816476	rs12462622	chr19.6		19	17816476	19:17816476	2.4992e-129	19:18191169	4.84100000000001e-13	7629	6709	1.00000000000001	0.999999341078218	16819277	18818970	ENSG00000248099	INSL3	protein_coding	17821519	-1	5043	5043	-369650	0	0	14	16819277	18818970	1999693	16767
MS_IMSGC_31604244_1	MS (IMSGC, EUR)	IMD	Blood_eQTLGen	Blood_eQTLGen	Full_Blood	Bulk blood	ENSG00000007080	CCDC124	6424	4.25099570595016e-45	7.08001447050071e-08	6.00421852399978e-38	0.999999928826884	3.7297492899073e-10	19:17938645	rs6512237	chr19.6		19	17938645	19:17938645	2.4785e-44	19:18191169	4.84100000000001e-13	7629	6733	0.999999999999995	0.99999934105597	16938776	18938389	ENSG00000007080	CCDC124	protein_coding	17933015	1	5630	5630	258154	0	0	9	16938776	18938389	1999613	16555
MS_IMSGC_31604244_1	MS (IMSGC, EUR)	IMD	Blood_eQTLGen	Blood_eQTLGen	Full_Blood	Bulk blood	ENSG00000105643	ARRDC2	6264	1.33314480483164e-156	7.08001446069134e-08	1.8829689056056e-149	0.999999927416471	1.78337755296026e-09	19:18006837	rs4808737	chr19.6		19	18006837	19:18006837	8.1193e-157	19:18191169	4.84100000000001e-13	7466	6571	1	0.999999341090641	17007623	19007210	ENSG00000105643	ARRDC2	protein_coding	18008170	1	-1333	-1333	182999	0	0	7	17007623	19007210	1999587	16635
MS_IMSGC_31604244_1	MS (IMSGC, EUR)	IMD	Blood_eQTLGen	Blood_eQTLGen	Full_Blood	Bulk blood	ENSG00000096996	IL12RB1	6150	0	7.0800144294699e-08	0	0.999999925514206	3.68557770218155e-09	19:18088883	rs447259	chr19.6		19	18088883	19:18067806	2.0880515548505e-308	19:18191169	4.84100000000001e-13	7340	6440	0.999999999999894	0.99999934116418	17078976	19078507	ENSG00000096996	IL12RB1	protein_coding	18086934	-1	-1949	19128	-104235	0	0	5	17078976	19078507	1999531	16587
MS_IMSGC_31604244_1	MS (IMSGC, EUR)	IMD	Blood_eQTLGen	Blood_eQTLGen	Full_Blood	Bulk blood	ENSG00000099308	MAST3	6075	4.97895135720519e-117	7.07184546920786e-08	7.03240233647116e-110	0.998843810829799	0.00115611845177241	19:18112540	rs273510	chr19.6		19	18112540	19:18112540	5.9781e-117	19:18191169	4.84100000000001e-13	7173	6381	0.999999999999993	0.999999340920407	17124787	19124306	ENSG00000099308	MAST3	protein_coding	18097778	1	14762	14762	93391	0	0	4	17124787	19124306	1999519	16589
MS_IMSGC_31604244_1	MS (IMSGC, EUR)	IMD	Blood_eQTLGen	Blood_eQTLGen	Full_Blood	Bulk blood	ENSG00000216490	IFI30	5918	2.61252458399441e-144	7.08001421082163e-08	3.68999880526933e-137	0.999999928776051	4.23829647764469e-10	19:18117037	rs12459300	chr19.6		19	18117037	19:18117037	5.9532e-146	19:18191169	4.84100000000001e-13	6543	6337	0.999999999999982	0.999999339951228	17175854	19175268	ENSG00000216490	IFI30	protein_coding	18173813	1	-56776	-56776	17356	3	3	0	17175854	19175268	1999414	16758
MS_IMSGC_31604244_1	MS (IMSGC, EUR)	IMD	Blood_eQTLGen	Blood_eQTLGen	Full_Blood	Bulk blood	ENSG00000105649	RAB3A	6025	3.78168571245844e-12	7.07963258981704e-08	5.34135298282088e-05	0.999946042330194	4.73339870483074e-07	19:18177259	rs7125	chr19.6		19	18177259	19:18174832	3.0073e-10	19:18191169	4.84100000000001e-13	7208	6310	0.999994607753387	0.99999933995823	17200499	19199718	ENSG00000105649	RAB3A	protein_coding	18204042	-1	26783	29210	12873	1	1	1	17200499	19199718	1999219	16636
MS_IMSGC_31604244_1	MS (IMSGC, EUR)	IMD	Blood_eQTLGen	Blood_eQTLGen	Full_Blood	Bulk blood	ENSG00000051128	HOMER3	4920	1.27043460718256e-09	6.9524053158916e-08	0.0179439545665836	0.981975963830202	8.00108087274778e-05	19:18191169	rs4808760	chr19.6		19	18191169	19:18943911	4.9527e-08	19:18191169	4.84100000000001e-13	6302	5136	0.990093485624424	0.999999340193867	17935411	19934123	ENSG00000051128	HOMER3	protein_coding	18941217	-1	750048	-2694	750048	38	0	38	17935411	19934123	1998712	16561
MS_IMSGC_31604244_1	MS (IMSGC, EUR)	IMD	Blood_eQTLGen	Blood_eQTLGen	Full_Blood	Bulk blood	ENSG00000105641	SLC5A5	6406	1.4082798441934e-13	7.08000026199288e-08	1.9890916178608e-06	0.999997921800318	1.83079194274223e-08	19:18191169	rs4808760	chr19.6		19	18191169	19:17872752	6.1643e-12	19:18191169	4.84100000000001e-13	7616	6713	0.999999800523855	0.999999341068174	16883632	18882694	ENSG00000105641	SLC5A5	protein_coding	17871945	1	319224	807	319224	10	0	10	16883632	18882837	1999205	16634
MS_IMSGC_31604244_1	MS (IMSGC, EUR)	IMD	Blood_eQTLGen	Blood_eQTLGen	Full_Blood	Bulk blood	ENSG00000269481	CTD-2521M24.6	5959	5.10479209729193e-15	7.08003954835265e-08	7.21011700970606e-08	0.999999855113533	1.9848968152792e-09	19:18191429	rs55990904	chr19.5		19	18191429	19:17422317	8.7314e-14	19:18191169	4.84100000000001e-13	6468	6576	0.999948407138023	0.999992524255318	16419332	18417552	ENSG00000269481	CTD-2521M24.6	lncRNA	17422324	-1	-769105	7	-768845	29	0	29	16419327	18417708	1998381	16792
MS_IMSGC_31604244_1	MS (IMSGC, EUR)	IMD	Blood_eQTLGen	Blood_eQTLGen	Full_Blood	Bulk blood	ENSG00000269481	CTD-2521M24.6	5959	5.10479209729193e-15	7.08003954835265e-08	7.21011700970606e-08	0.999999855113533	1.9848968152792e-09	19:18191429	rs55990904	chr19.6		19	18191429	19:17422317	8.7314e-14	19:18191169	4.84100000000001e-13	6468	6576	0.999948407138023	0.999992524255318	16419332	18417552	ENSG00000269481	CTD-2521M24.6	lncRNA	17422324	-1	-769105	7	-768845	29	0	29	16419327	18417708	1998381	16792
MS_IMSGC_31604244_1	MS (IMSGC, EUR)	IMD	Blood_eQTLGen	Blood_eQTLGen	Full_Blood	Bulk blood	ENSG00000105655	ISYNA1	5511	2.11348890943573e-10	7.05879797247659e-08	0.00298514766341826	0.997003281820645	1.14997166074849e-05	19:18191451	rs56128769	chr19.6		19	18191451	19:18474515	5.9059e-09	19:18191169	4.84100000000001e-13	6752	5770	0.999542972288127	0.999999340075967	17436370	19435181	ENSG00000105655	ISYNA1	protein_coding	18438133	-1	246682	-36382	246964	16	0	16	17436370	19435247	1998877	16637
MS_IMSGC_31604244_1	MS (IMSGC, EUR)	IMD	Blood_eQTLGen	Blood_eQTLGen	Full_Blood	Bulk blood	ENSG00000267959	MIR3188	5822	1.41943583785676e-10	7.06572620608821e-08	0.00200484874104292	0.997981841460402	1.32389993482223e-05	19:18191451	rs56128769	chr19.6		19	18191451	19:18248603	1.8745e-08	19:18191169	4.84100000000001e-13	6585	6156	0.999424430361491	0.999999339659258	17282518	19281592	ENSG00000267959	MIR3188	miRNA	18282077	1	-90626	-33474	-90908	8	4	8	17282518	19281592	1999074	16783
MS_IMSGC_31604244_1	MS (IMSGC, EUR)	IMD	Blood_eQTLGen	Blood_eQTLGen	Full_Blood	Bulk blood	ENSG00000105640	RPL18A	6388	1.18789346909901e-11	7.07882075781253e-08	0.000167781208526554	0.999831323789799	8.24201586244882e-07	19:18193890	rs874628	chr19.6		19	18193890	19:17859909	2.4358e-10	19:18191169	4.84100000000001e-13	7375	6726	0.999984802049192	0.99999934073931	16863945	18861925	ENSG00000105640	RPL18A	protein_coding	17859910	1	333980	-1	331259	13	0	12	16862913	18861925	1999012	16633
MS_IMSGC_31604244_1	MS (IMSGC, EUR)	IMD	Blood_eQTLGen	Blood_eQTLGen	Full_Blood	Bulk blood	ENSG00000254858	MPV17L2	6033	4.15557878214911e-66	7.05520981801157e-08	5.86944945015104e-59	0.996489485565478	0.00351044388242056	19:18195014	rs2271881	chr19.6		19	18195014	19:18195014	9.9987e-66	19:18191169	4.84100000000001e-13	7219	6319	0.999999999999995	0.999999339954699	17195222	19194456	ENSG00000254858	MPV17L2	protein_coding	18193218	1	1796	1796	-2049	0	0	0	17195222	19194456	1999234	16769
MS_IMSGC_31604244_1	MS (IMSGC, EUR)	IMD	Blood_eQTLGen	Blood_eQTLGen	Full_Blood	Bulk blood	ENSG00000130518	IQCN	5888	0	7.07962179968485e-08	0	0.999944407846284	5.55213573182583e-05	19:18278325	rs12608504	chr19.6		19	18278325	19:18182039	2.0880515548505e-308	19:18191169	4.84100000000001e-13	7084	6171	1.00000000000014	0.999999339965541	17265892	19265389	ENSG00000130518	KIAA1683	protein_coding	18274452	-1	-3873	92413	83283	0	6	6	17265892	19265393	1999501	16677
MS_IMSGC_31604244_1	MS (IMSGC, EUR)	IMD	Blood_eQTLGen	Blood_eQTLGen	Full_Blood	Bulk blood	ENSG00000130522	JUND	5877	2.6342470403302e-23	7.08001108163246e-08	3.72068023314327e-16	0.9999995010341	4.28165790544213e-07	19:18284946	rs4378729	chr19.6		19	18284946	19:18284946	2.4153e-22	19:18191169	4.84100000000001e-13	7083	6159	1	0.999999339970893	17280978	19280593	ENSG00000130522	JUND	protein_coding	18281622	-1	-3324	-3324	90453	1	1	7	17280978	19280593	1999615	16679
MS_IMSGC_31604244_1	MS (IMSGC, EUR)	IMD	Blood_eQTLGen	Blood_eQTLGen	Full_Blood	Bulk blood	ENSG00000130520	LSM4	5800	3.92210062989776e-193	7.08001409657792e-08	5.53967872188889e-186	0.999999927139814	2.06002059763149e-09	19:18318353	rs73925443	chr19.6		19	18318353	19:18318353	2.0611e-194	19:18191169	4.84100000000001e-13	7018	6083	0.999999999999977	0.999999339945405	17315044	19314336	ENSG00000130520	LSM4	protein_coding	18323076	-1	4723	4723	131907	0	0	10	17315044	19314336	1999292	16678
MS_IMSGC_31604244_1	MS (IMSGC, EUR)	IMD	Blood_eQTLGen	Blood_eQTLGen	Full_Blood	Bulk blood	ENSG00000130517	PGPEP1	5701	2.46379457853042e-72	7.08001411043858e-08	3.47992866167547e-65	0.999999928673079	5.26777727674633e-10	19:18336058	rs55887446	chr19.6		19	18336058	19:18336058	1.6703e-71	19:18191169	4.84100000000001e-13	6905	5984	0.999999999999988	0.999999339985752	17355407	19354720	ENSG00000130517	PGPEP1	protein_coding	18340598	1	-4540	-4540	-149429	0	0	11	17355407	19354720	1999313	16676
MS_IMSGC_31604244_1	MS (IMSGC, EUR)	IMD	Blood_eQTLGen	Blood_eQTLGen	Full_Blood	Bulk blood	ENSG00000175489	LRRC25	5632	0	7.08001411285269e-08	0	0.999999928834316	3.65483474784063e-10	19:18381773	rs113942086	chr19.6		19	18381773	19:18373366	2.0880515548505e-308	19:18191169	4.84100000000001e-13	6865	5900	1	0.999999340050554	17394387	19394278	ENSG00000175489	LRRC25	protein_coding	18397622	-1	15849	24256	206453	1	1	13	17394387	19394302	1999915	16727
MS_IMSGC_31604244_1	MS (IMSGC, EUR)	IMD	Blood_eQTLGen	Blood_eQTLGen	Full_Blood	Bulk blood	ENSG00000130513	GDF15	5660	1.19440124312028e-95	7.0800141096544e-08	1.68700392283469e-88	0.99999992845716	7.42694359542551e-10	19:18390225	rs4808795	chr19.6		19	18390225	19:18390225	1.5997e-95	19:18191169	4.84100000000001e-13	6857	5932	1	0.999999340024313	17382801	19381164	ENSG00000130513	GDF15	protein_coding	18386158	1	4067	4067	-194989	0	0	12	17382801	19381164	1998363	16675
MS_IMSGC_31604244_1	MS (IMSGC, EUR)	IMD	Blood_eQTLGen	Blood_eQTLGen	Full_Blood	Bulk blood	ENSG00000130511	SSBP4	5425	1.02971440170511e-50	7.08005494177044e-08	1.45438748273306e-43	0.999999928845798	3.53656053459034e-10	19:18434976	rs1045631	chr19.6		19	18434976	19:18434976	1.0163e-50	19:18191169	4.84100000000001e-13	6081	5790	1	0.999993573525921	17427435	19425399	ENSG00000130511	SSBP4	protein_coding	18419398	1	15578	15578	-228229	0	0	14	17427435	19425399	1997964	16674
MS_IMSGC_31604244_1	MS (IMSGC, EUR)	IMD	Blood_eQTLGen	Blood_eQTLGen	Full_Blood	Bulk blood	ENSG00000105656	ELL	5427	0	7.08001411503398e-08	0	0.999999928905256	2.94632359593311e-10	19:18501447	rs7252707	chr19.6		19	18501447	19:18400115	2.0880515548505e-308	19:18191169	4.84100000000001e-13	6668	5677	1.00000000000001	0.999999340106049	17482472	19481423	ENSG00000105656	ELL	protein_coding	18522070	-1	20623	121955	330901	0	3	17	17482472	19481423	1998951	16638
MS_IMSGC_31604244_1	MS (IMSGC, EUR)	IMD	Blood_eQTLGen	Blood_eQTLGen	Full_Blood	Bulk blood	ENSG00000268030	AC005253.2	5047	4.22814113192503e-42	7.0800623079144e-08	5.97189777039327e-35	0.999999928848157	3.51215357782697e-10	19:18560245	rs2058077	chr19.6		19	18560245	19:18560245	2.2369e-41	19:18191169	4.84100000000001e-13	5655	5572	1	0.999992533231046	17560129	19558698	ENSG00000268030	AC005253.2	lncRNA	18561560	-1	1315	1315	370391	0	0	22	17559899	19559569	1999670	16784
MS_IMSGC_31604244_1	MS (IMSGC, EUR)	IMD	Blood_eQTLGen	Blood_eQTLGen	Full_Blood	Bulk blood	ENSG00000221983	UBA52	5295	0	7.08001411467902e-08	1.94693962619381e-308	0.999999928761329	4.38536505768637e-10	19:18566247	rs62137090	chr19.6		19	18566247	19:18554828	2.0880515548505e-308	19:18191169	4.84100000000001e-13	6543	5546	0.999999999999957	0.999999340103522	17575132	19572548	ENSG00000221983	UBA52	protein_coding	18571857	1	-5610	-17029	-380688	1	3	24	17575132	19574533	1999401	16761
MS_IMSGC_31604244_1	MS (IMSGC, EUR)	IMD	Blood_eQTLGen	Blood_eQTLGen	Full_Blood	Bulk blood	ENSG00000105700	KXD1	5313	2.21550920577325e-25	7.08001411496914e-08	3.12924382943617e-18	0.999999928857906	3.4195654770159e-10	19:18571685	rs2283616	chr19.6		19	18571685	19:18571685	3.2866e-24	19:18191169	4.84100000000001e-13	6555	5566	0.999999999999993	0.999999340093034	17563955	19561508	ENSG00000105700	KXD1	protein_coding	18557870	1	13815	13815	-366701	2	2	21	17563955	19563561	1999606	16642
MS_IMSGC_31604244_1	MS (IMSGC, EUR)	IMD	Blood_eQTLGen	Blood_eQTLGen	Full_Blood	Bulk blood	ENSG00000006015	REX1BD	5245	0	7.08001411480539e-08	0	0.999999928637865	5.61881837583462e-10	19:18587209	rs4808823	chr19.6		19	18587209	19:18549756	2.0880515548505e-308	19:18191169	4.84100000000001e-13	6344	5501	0.999999999999993	0.999999340015766	17590840	19589743	ENSG00000006015	C19orf60	protein_coding	18588798	1	-1589	-39042	-397629	0	4	25	17590840	19589993	1999153	16554
MS_IMSGC_31604244_1	MS (IMSGC, EUR)	IMD	Blood_eQTLGen	Blood_eQTLGen	Full_Blood	Bulk blood	ENSG00000167487	KLHL26	5105	1.09102515520004e-20	7.08001411328191e-08	1.54099279942681e-13	0.999999928176261	1.02344098888471e-09	19:18659966	rs6510995	chr19.6		19	18659966	19:18659966	2.1177e-19	19:18191169	4.84100000000001e-13	6471	5334	0.999999999997055	0.999999340139979	17654018	19652826	ENSG00000167487	KLHL26	protein_coding	18637028	1	22938	22938	-445859	0	0	27	17653888	19653139	1999251	16718
MS_IMSGC_31604244_1	MS (IMSGC, EUR)	IMD	Blood_eQTLGen	Blood_eQTLGen	Full_Blood	Bulk blood	ENSG00000105669	COPE	4815	2.82232023825113e-60	7.08001412092296e-08	3.98631978436939e-53	0.999999928473644	7.26217142375808e-10	19:18900965	rs4808873	chr19.6		19	18900965	19:18900965	6.5113e-60	19:18191169	4.84100000000001e-13	5584	5120	0.999999999999997	0.999999339545402	17909638	19909361	ENSG00000105669	COPE	protein_coding	18919387	-1	18422	18422	728218	0	0	34	17909638	19909361	1999723	16639
MS_IMSGC_31604244_1	MS (IMSGC, EUR)	IMD	Blood_eQTLGen	Blood_eQTLGen	Full_Blood	Bulk blood	ENSG00000105671	DDX49	4836	5.00592417164068e-27	7.08001411987905e-08	7.07049975927238e-20	0.999999928360064	8.3979211260478e-10	19:18913044	rs3177137	chr19.6		19	18913044	19:18913044	4.0355e-26	19:18191169	4.84100000000001e-13	5608	5135	1	0.999999339552849	17925749	19923505	ENSG00000105671	DDX49	protein_coding	18919715	1	-6671	-6671	-728546	1	1	35	17925411	19923505	1998094	16640
MS_IMSGC_31604244_1	MS (IMSGC, EUR)	IMD	Blood_eQTLGen	Blood_eQTLGen	Full_Blood	Bulk blood	ENSG00000064607	SUGP2	5065	0	7.08001408877317e-08	0	0.999999923200451	5.99934588128989e-09	19:18991781	rs12016	chr19.6		19	18991781	19:18987449	2.0880515548505e-308	19:18191169	4.84100000000001e-13	6440	5286	1	0.999999340202062	18012491	20012437	ENSG00000064607	SUGP2	protein_coding	19033517	-1	41736	46068	842348	0	0	39	18012491	20012437	1999946	16571
MS_IMSGC_31604244_1	MS (IMSGC, EUR)	IMD	Blood_eQTLGen	Blood_eQTLGen	Full_Blood	Bulk blood	ENSG00000181035	SLC25A42	5096	1.08356950757156e-19	7.08001413885598e-08	1.53046224060569e-12	0.999999928638242	5.60083317687521e-10	19:18996740	rs111636327	chr19.6		19	18996740	19:18996740	6.568e-18	19:18191169	4.84100000000001e-13	6552	5322	0.999999999999733	0.999999340237749	18088520	20087874	ENSG00000181035	SLC25A42	protein_coding	19063994	1	-67254	-67254	-872825	2	2	41	18088520	20088273	1999753	16734
MS_IMSGC_31604244_1	MS (IMSGC, EUR)	IMD	Blood_eQTLGen	Blood_eQTLGen	Full_Blood	Bulk blood	ENSG00000105676	ARMC6	5080	1.01419224988719e-34	7.08001392474819e-08	1.43247196777513e-27	0.999999899346695	2.98531648219635e-08	19:19093490	rs12979841	chr19.6		19	19093490	19:19075896	2.0758e-33	19:18191169	4.84100000000001e-13	6475	5298	1	0.999999340209603	18046688	20045394	ENSG00000105676	ARMC6	protein_coding	19033603	1	59887	42293	-842434	1	1	40	18046688	20045394	1998706	16641
MS_IMSGC_31604244_1	MS (IMSGC, EUR)	IMD	Blood_eQTLGen	Blood_eQTLGen	Full_Blood	Bulk blood	ENSG00000064545	TMEM161A	5034	2.28203487101573e-47	7.08097852687633e-08	3.22276744477272e-40	0.999999928281244	9.08974724165577e-10	19:19138570	rs4808925	chr19.6		19	19138570	19:19138570	6.1019e-47	19:18191169	4.84100000000001e-13	6502	5255	1	0.999999340583291	18129161	20128474	ENSG00000064545	TMEM161A	protein_coding	19138478	-1	-92	-92	947309	0	0	43	18129161	20128474	1999313	16570
MS_IMSGC_31604244_1	MS (IMSGC, EUR)	IMD	Blood_eQTLGen	Blood_eQTLGen	Full_Blood	Bulk blood	ENSG00000064489	BORCS8-MEF2B	4701	4.20851166655117e-36	7.49971042152162e-08	5.61156512848351e-29	0.999999924190664	8.12226963462945e-10	19:19151889	rs112135402	chr19.6		19	19151889	19:19151889	1.3368e-35	19:18191169	4.84100000000001e-13	5311	5285	0.999999999999995	0.944370359503977	18169234	20169015	ENSG00000064489	MEF2BNB-MEF2B	protein_coding	19192138	-1	40249	40249	1000969	1	1	45	18169234	20169015	1999781	16568
MS_IMSGC_31604244_1	MS (IMSGC, EUR)	IMD	Blood_eQTLGen	Blood_eQTLGen	Full_Blood	Bulk blood	ENSG00000213999	MEF2B	4884	2.48750619003887e-67	7.08139468631326e-08	3.51272849640327e-60	0.999998187818328	1.74136773747616e-06	19:19166593	rs11669861	chr19.6		19	19166593	19:19166593	8.5434e-68	19:18191169	4.84100000000001e-13	5675	5282	1.00000000000001	0.999999991879081	18158416	20157913	ENSG00000213999	MEF2B	protein_coding	19170263	-1	3670	3670	979094	0	0	44	18158416	20157913	1999497	16756
MS_IMSGC_31604244_1	MS (IMSGC, EUR)	IMD	Blood_eQTLGen	Blood_eQTLGen	Full_Blood	Bulk blood	ENSG00000254901	BORCS8	4893	9.08440957285055e-56	8.8434415283515e-08	1.02724808170395e-48	0.999999864819012	4.67465656846204e-08	19:19175878	rs12975034	chr19.6		19	19175878	19:19175878	1.5757e-55	19:18191169	4.84100000000001e-13	5693	5294	0.999999999999994	0.999999991191039	18185220	20184743	ENSG00000254901	MEF2BNB	protein_coding	19192152	-1	16274	16274	1000983	1	1	46	18185220	20184743	1999523	16770
MS_IMSGC_31604244_1	MS (IMSGC, EUR)	IMD	Blood_eQTLGen	Blood_eQTLGen	Full_Blood	Bulk blood	ENSG00000011485	PPP5C	5684	0	0.00136946149730167	0	0.998579912369373	5.06261333059315e-05	19:46356044	rs12459222	chr19.8		19	46356044	19:46344644	2.0880515548505e-308	19:47135282	4.074e-09	6780	6015	0.999999999999948	0.999672231027383	45370684	47369528	ENSG00000011485	PPP5C	protein_coding	46347087	1	8957	-2443	788195	0	0	25	45369999	47369528	1999529	16557
MS_IMSGC_31604244_1	MS (IMSGC, EUR)	IMD	Blood_eQTLGen	Blood_eQTLGen	Full_Blood	Bulk blood	ENSG00000182013	PNMA8A	5728	0	0.00136948307594793	0	0.998623885829851	6.63109429608754e-06	19:46473478	rs12151337	chr19.8		19	46473478	19:46425674	2.0880515548505e-308	19:47135282	4.074e-09	6654	6070	1.00000000000006	0.999666853596952	45469033	47468713	ENSG00000182013	PNMAL1	protein_coding	46471563	-1	-1915	45889	-663719	0	0	24	45469033	47469008	1999975	16735
MS_IMSGC_31604244_1	MS (IMSGC, EUR)	IMD	Blood_eQTLGen	Blood_eQTLGen	Full_Blood	Bulk blood	ENSG00000204851	PNMA8B	5672	2.2463009858767e-271	0.00136948912839781	1.6379875480918e-268	0.99862223115653	8.27971503231924e-06	19:46494979	rs4803967	chr19.8		19	46494979	19:46494979	1.7977e-277	19:47135282	4.074e-09	6580	6018	0.999999999999943	0.999667468402773	45491923	47491242	ENSG00000204851	PNMAL2	protein_coding	46495867	-1	888	888	-639415	0	0	22	45491923	47491242	1999319	16750
MS_IMSGC_31604244_1	MS (IMSGC, EUR)	IMD	Blood_eQTLGen	Blood_eQTLGen	Full_Blood	Bulk blood	ENSG00000160014	CALM3	5622	1.04459209855429e-87	0.00136940178901711	7.61640469050581e-85	0.99846771007156	0.000162888139431528	19:46595170	rs7260181	chr19.8		19	46595170	19:46595170	9.9901e-92	19:47135282	4.074e-09	6771	5933	1	0.999671509620931	45606414	47605844	ENSG00000160014	CALM3	protein_coding	46601330	1	-6160	-6160	533952	0	0	20	45606414	47605844	1999430	16707
MS_IMSGC_31604244_1	MS (IMSGC, EUR)	IMD	Blood_eQTLGen	Blood_eQTLGen	Full_Blood	Bulk blood	ENSG00000160013	PTGIR	5642	2.41467336539214e-275	0.00136935756810775	1.76060826360024e-272	0.998437864846494	0.000192777585372104	19:46615970	rs75660000	chr19.8		19	46615970	19:46615970	1.722e-280	19:47135282	4.074e-09	6797	5954	1.00000000000003	0.999671222618872	45623014	47622584	ENSG00000160013	PTGIR	protein_coding	46625089	-1	9119	9119	-510193	0	0	18	45623014	47622761	1999747	16706
MS_IMSGC_31604244_1	MS (IMSGC, EUR)	IMD	Blood_eQTLGen	Blood_eQTLGen	Full_Blood	Bulk blood	ENSG00000167414	GNG8	5647	0	0.00136958201557567	0	0.99860586968036	2.45483040943992e-05	19:46618488	rs9304662	chr19.8		19	46618488	19:46616653	2.0880515548505e-308	19:47135282	4.074e-09	6806	5962	0.999999999999998	0.999670816674788	45634560	47634299	ENSG00000167414	GNG8	protein_coding	46636202	-1	17714	19549	-499080	1	1	17	45634454	47634299	1999845	16716
MS_IMSGC_31604244_1	MS (IMSGC, EUR)	IMD	Blood_eQTLGen	Blood_eQTLGen	Full_Blood	Bulk blood	ENSG00000197380	DACT3	5618	1.33879482874464e-13	0.0013695950805263	9.76156940916457e-11	0.998614330108305	1.60747134180523e-05	19:46620526	rs1126510	chr19.8		19	46620526	19:46620526	5.064e-17	19:47135282	4.074e-09	6767	5935	0.99999999800406	0.999670017869607	45654461	47654031	ENSG00000197380	DACT3	protein_coding	46661182	-1	40656	40656	-474100	2	2	16	45654461	47654031	1999570	16746
MS_IMSGC_31604244_1	MS (IMSGC, EUR)	IMD	Blood_eQTLGen	Blood_eQTLGen	Full_Blood	Bulk blood	ENSG00000105287	PRKD2	5609	0	0.00136965114100429	0	0.998622866281588	7.48257736010767e-06	19:46702450	rs60652743	chr19.8		19	46702450	19:46692822	2.0880515548505e-308	19:47135282	4.074e-09	6745	5907	0.99999999999999	0.999673593360062	45696026	47695626	ENSG00000105287	PRKD2	protein_coding	46717114	-1	14664	24292	-418168	1	1	12	45696026	47695626	1999600	16607
MS_IMSGC_31604244_1	MS (IMSGC, EUR)	IMD	Blood_eQTLGen	Blood_eQTLGen	Full_Blood	Bulk blood	ENSG00000211513	MIR320E	5403	4.81365340558683e-59	0.00137159329497465	3.50468691377848e-56	0.998618839952781	9.56675223586848e-06	19:46709086	rs443081	chr19.8		19	46709086	19:46709086	4.5144e-64	19:47135282	4.074e-09	5893	5901	1	0.998474524206736	45709518	47709166	ENSG00000211513	MIR320E	miRNA	46709345	-1	259	259	-425937	0	0	13	45709518	47709166	1999648	16752
MS_IMSGC_31604244_1	MS (IMSGC, EUR)	IMD	Blood_eQTLGen	Blood_eQTLGen	Full_Blood	Bulk blood	ENSG00000181027	FKRP	5712	0	0.00137026759555509	0	0.998605035738962	2.46966655410812e-05	19:46714844	rs3848528	chr19.8		19	46714844	19:46669216	2.0880515548505e-308	19:47135282	4.074e-09	6866	6021	1	0.999672312406127	45761705	47761009	ENSG00000181027	FKRP	protein_coding	46746057	1	-31213	-76841	389225	3	5	9	45761705	47761009	1999304	16733
MS_IMSGC_31604244_1	MS (IMSGC, EUR)	IMD	Blood_eQTLGen	Blood_eQTLGen	Full_Blood	Bulk blood	ENSG00000243560	RN7SL364P	4998	1.06337228987216e-11	0.00137333006340794	7.73233290491795e-09	0.998619692417373	6.96977625295224e-06	19:46763378	rs7249039	chr19.8		19	46763378	19:46763378	6.4613e-15	19:47135282	4.074e-09	5402	5891	0.999999999494194	0.996990178146565	45689145	47688903	ENSG00000243560	Metazoa_SRP	misc_RNA	46689068	-1	-74310	-74310	-446214	6	6	14	45689145	47688903	1999758	16765
MS_IMSGC_31604244_1	MS (IMSGC, EUR)	IMD	Blood_eQTLGen	Blood_eQTLGen	Full_Blood	Bulk blood	ENSG00000105281	SLC1A5	5768	9.54488602634271e-66	0.00137030431083491	6.95593870127779e-63	0.998624043709115	5.6519800540053e-06	19:46784893	rs8105903	chr19.8		19	46784893	19:46784893	1.0807e-69	19:47135282	4.074e-09	6917	6076	0.999999999999995	0.999671852271114	45783456	47781511	ENSG00000105281	SLC1A5	protein_coding	46788594	-1	3701	3701	-346688	1	1	6	45783302	47781511	1998209	16606
MS_IMSGC_31604244_1	MS (IMSGC, EUR)	IMD	Blood_eQTLGen	Blood_eQTLGen	Full_Blood	Bulk blood	ENSG00000042753	AP2S1	5903	5.2872955136044e-64	0.00137074760861175	3.85192504003375e-61	0.998623391034385	5.86135701349378e-06	19:46938589	rs311379	chr19.8		19	46938589	19:46938589	2.4389e-67	19:47135282	4.074e-09	7072	6213	0.99999999999999	0.999684663648921	45845607	47844486	ENSG00000042753	AP2S1	protein_coding	46850846	-1	-87743	-87743	-284436	1	1	5	45845507	47844486	1998979	16560
MS_IMSGC_31604244_1	MS (IMSGC, EUR)	IMD	Blood_eQTLGen	Blood_eQTLGen	Full_Blood	Bulk blood	ENSG00000160007	ARHGAP35	5787	2.04382648161679e-11	0.0013711704137589	1.48851264441456e-08	0.998619245699386	9.56898129167968e-06	19:46986301	rs7254028	chr19.8		19	46986301	19:46986301	1.6516e-14	19:47135282	4.074e-09	6927	6155	0.999999974362087	0.999682065658607	45962073	47961868	ENSG00000160007	ARHGAP35	protein_coding	46860997	1	125304	125304	274285	0	0	4	45962073	47961868	1999795	16705
MS_IMSGC_31604244_1	MS (IMSGC, EUR)	IMD	Blood_eQTLGen	Blood_eQTLGen	Full_Blood	Bulk blood	ENSG00000118156	ZNF541	5759	6.25180718023838e-05	0.00130959011806737	0.0454941018326092	0.952982162016849	0.000151627960670777	19:47135282	rs11083862	chr19.8		19	47135282	19:47574322	1.8204e-07	19:47135282	4.074e-09	7109	6075	0.994922945516351	0.999690002556557	46538309	48537914	ENSG00000118156	ZNF541	protein_coding	47573148	-1	437866	-1174	437866	14	0	14	46538309	48537914	1999605	16643
MS_IMSGC_31604244_1	MS (IMSGC, EUR)	IMD	Blood_eQTLGen	Blood_eQTLGen	Full_Blood	Bulk blood	ENSG00000142230	SAE1	6141	1.06623744918458e-71	0.000779228386721435	7.75932642788089e-69	0.566201589871338	0.433019181741936	19:47158236	rs307896	chr19.8		19	47158236	19:47158236	1.9279e-75	19:47135282	4.074e-09	7368	6522	1.00000000000001	0.999683228726342	46161984	48161897	ENSG00000142230	SAE1	protein_coding	47130835	1	27401	27401	4447	0	0	0	46161984	48161897	1999913	16695
MS_IMSGC_31604244_1	MS (IMSGC, EUR)	IMD	Blood_eQTLGen	Blood_eQTLGen	Full_Blood	Bulk blood	ENSG00000130748	TMEM160	6011	3.84978774652125e-40	0.000973378774962677	2.80162480059534e-37	0.707779185268196	0.291247435956836	19:47164069	rs2909902	chr19.8		19	47164069	19:47164069	2.2245e-43	19:47135282	4.074e-09	7184	6380	0.999996646813529	0.999684023946125	46048117	48047254	ENSG00000130748	TMEM160	protein_coding	47048624	-1	-115445	-115445	-86658	2	2	2	46048117	48047254	1999137	16683
MS_IMSGC_31604244_1	MS (IMSGC, EUR)	IMD	Blood_eQTLGen	Blood_eQTLGen	Full_Blood	Bulk blood	ENSG00000105327	BBC3	6245	1.97822923291518e-08	0.0013533840765179	1.4396180383308e-05	0.984871547481768	0.0137606524790394	19:47213090	rs884171	chr19.8		19	47213090	19:47196450	9.4526e-12	19:47135282	4.074e-09	7482	6620	0.999998049831465	0.999683731992724	46227203	48226404	ENSG00000105327	BBC3	protein_coding	47231199	-1	18109	34749	95917	0	0	0	46227203	48226404	1999201	16609
MS_IMSGC_31604244_1	MS (IMSGC, EUR)	IMD	Blood_eQTLGen	Blood_eQTLGen	Full_Blood	Bulk blood	ENSG00000105321	CCDC9	6284	8.27060529418625e-59	0.00137197109348347	6.01871431636224e-56	0.998415260893691	0.000212768012824109	19:47258836	rs1549176	chr19.8		19	47258836	19:47258836	4.2685e-62	19:47135282	4.074e-09	7584	6658	1.00000000000001	0.99968396477006	46264405	48263936	ENSG00000105321	CCDC9	protein_coding	47256525	1	2311	2311	-121243	0	0	2	46264405	48263953	1999548	16608
MS_IMSGC_31604244_1	MS (IMSGC, EUR)	IMD	Blood_eQTLGen	Blood_eQTLGen	Full_Blood	Bulk blood	ENSG00000257704	INAFM1	6299	0	0.00137222149846309	0	0.998597230159936	3.05483416211157e-05	19:47260028	rs1035388	chr19.8		19	47260028	19:47252048	2.0880515548505e-308	19:47135282	4.074e-09	7553	6669	0.999999999999894	0.999684129950739	46275667	48275173	ENSG00000257704	PRR24	protein_coding	47274885	1	-14857	-22837	-139603	0	2	3	46275667	48275173	1999506	16771
MS_IMSGC_31604244_1	MS (IMSGC, EUR)	IMD	Blood_eQTLGen	Blood_eQTLGen	Full_Blood	Bulk blood	ENSG00000197405	C5AR1	6216	1.16014093379013e-15	0.00137221719810464	8.4425953884497e-13	0.998591931323923	3.58514771243144e-05	19:47406103	rs61091270	chr19.8		19	47406103	19:47406103	7.1201e-19	19:47135282	4.074e-09	7499	6573	0.999999511799904	0.999684773862225	46307434	48306037	ENSG00000197405	C5AR1	protein_coding	47309861	1	96242	96242	-174579	3	3	4	46307434	48306037	1998603	16747
MS_IMSGC_31604244_1	MS (IMSGC, EUR)	IMD	Blood_eQTLGen	Blood_eQTLGen	Full_Blood	Bulk blood	ENSG00000134815	DHX34	6218	0	0.0013722457481186	0	0.998611593525303	1.6160726585776e-05	19:47409066	rs2272294	chr19.8		19	47409066	19:47364506	2.0880515548505e-308	19:47135282	4.074e-09	7507	6572	0.999999999999963	0.999685086248961	46366374	48365921	ENSG00000134815	DHX34	protein_coding	47349315	1	59751	15191	-214033	1	1	6	46366374	48365921	1999547	16691
MS_IMSGC_31604244_1	MS (IMSGC, EUR)	IMD	Blood_eQTLGen	Blood_eQTLGen	Full_Blood	Bulk blood	ENSG00000105419	MEIS3	6160	2.16208095266655e-07	0.001372008579413	0.000157338003722505	0.9984319693239	3.8467884869759e-05	19:47419672	rs11667194	chr19.8		19	47419672	19:47419672	1.5558e-10	19:47135282	4.074e-09	7416	6518	0.999548458392513	0.999683517171692	46411664	48410981	ENSG00000105419	MEIS3	protein_coding	47419527	-1	-145	-145	284245	0	0	8	46411664	48410981	1999317	16617
MS_IMSGC_31604244_1	MS (IMSGC, EUR)	IMD	Blood_eQTLGen	Blood_eQTLGen	Full_Blood	Bulk blood	ENSG00000268061	NAPA-AS1	5629	6.7583009647332e-07	0.00137353483274408	0.000491112637717332	0.998121125277966	1.35514214771458e-05	19:47466491	rs830131	chr19.8		19	47466491	19:47466491	3.9374e-09	19:47135282	4.074e-09	6247	6215	0.999970478143229	0.998269222662073	46493671	48491971	ENSG00000268061	NAPA-AS1	lncRNA	47484308	1	-17817	-17817	-349026	3	3	12	46493671	48492366	1998695	16786
MS_IMSGC_31604244_1	MS (IMSGC, EUR)	IMD	Blood_eQTLGen	Blood_eQTLGen	Full_Blood	Bulk blood	ENSG00000105402	NAPA	5864	1.32030999192736e-23	0.00137223854717005	9.60804544790589e-21	0.998593474396183	3.42870566457212e-05	19:47515000	rs71363738	chr19.8		19	47515000	19:47515000	5.939e-27	19:47135282	4.074e-09	7206	6187	0.999999999999986	0.999685721873145	46502477	48501294	ENSG00000105402	NAPA	protein_coding	47515063	-1	63	63	379781	0	0	13	46502477	48501294	1998817	16616
MS_IMSGC_31604244_1	MS (IMSGC, EUR)	IMD	Blood_eQTLGen	Blood_eQTLGen	Full_Blood	Bulk blood	ENSG00000118162	KPTN	5931	7.59245422164278e-21	0.00137221026551892	5.52513475617316e-18	0.998576432549321	5.13571851598369e-05	19:47562808	rs117027205	chr19.8		19	47562808	19:47562808	2.035e-25	19:47135282	4.074e-09	7255	6247	1	0.999686467219101	46479958	48478676	ENSG00000118162	KPTN	protein_coding	47484219	-1	-78589	-78589	348937	2	2	11	46479958	48479435	1999477	16644
MS_IMSGC_31604244_1	MS (IMSGC, EUR)	IMD	Blood_eQTLGen	Blood_eQTLGen	Full_Blood	Bulk blood	ENSG00000063169	BICRA	5857	2.8554320764553e-75	0.00137231170962395	2.07785910860607e-72	0.998612547198061	1.51410923242544e-05	19:47601823	rs2974225	chr19.8		19	47601823	19:47601823	2.5645e-79	19:47135282	4.074e-09	7211	6182	1.00000000000001	0.999690087427826	46655885	48655275	ENSG00000063169	GLTSCR1	protein_coding	47609134	1	-7311	-7311	-473852	2	2	17	46655885	48655275	1999390	16565
MS_IMSGC_31604244_1	MS (IMSGC, EUR)	IMD	Blood_eQTLGen	Blood_eQTLGen	Full_Blood	Bulk blood	ENSG00000105373	NOP53	5913	1.94693962619425e-308	0.00137179315798576	1.94693962651702e-308	0.998617574454752	1.06323872751569e-05	19:47753725	rs10422531	chr19.8		19	47753725	19:47740252	2.0880515548505e-308	19:47135282	4.074e-09	7279	6240	0.999999999999975	0.999684603338542	46752757	48751247	ENSG00000105373	GLTSCR2	protein_coding	47745546	1	8179	-5294	-610264	0	0	20	46751870	48751247	1999377	16611
MS_IMSGC_31604244_1	MS (IMSGC, EUR)	IMD	Blood_eQTLGen	Blood_eQTLGen	Full_Blood	Bulk blood	ENSG00000269656	NOP53-AS1	5890	1.49833806741427e-07	0.00137159207768558	0.000109078248597823	0.998512036353109	7.14348680038041e-06	19:47758229	rs11665895	chr19.8		19	47758229	19:47758229	1.5416e-10	19:47135282	4.074e-09	6763	6255	0.999992181717801	0.999679253919531	46763367	48761290	ENSG00000269656	CTD-2571L23.6	lncRNA	47778402	-1	20173	20173	643120	0	0	21	46763367	48762562	1999195	16793
MS_IMSGC_31604244_1	MS (IMSGC, EUR)	IMD	Blood_eQTLGen	Blood_eQTLGen	Full_Blood	Bulk blood	ENSG00000178980	SELENOW	5890	1.94700727472009e-308	0.00137136083642811	1.99620100194805e-308	0.998619244115722	9.39504780099635e-06	19:47765060	rs4638703	chr19.8		19	47765060	19:47758822	2.0880515548505e-308	19:47135282	4.074e-09	7264	6220	1	0.999684558468322	46781814	48781610	ENSG00000178980	SEPW1	protein_coding	47778703	1	-13643	-19881	-643421	1	1	22	46781814	48781610	1999796	16730
MS_IMSGC_31604244_1	MS (IMSGC, EUR)	IMD	Blood_eQTLGen	Blood_eQTLGen	Full_Blood	Bulk blood	ENSG00000105507	CABP5	6275	8.96455176205754e-83	0.00137124535822358	6.52846985096073e-80	0.998614762475364	1.39921664164045e-05	19:48044090	rs35637404	chr19.8		19	48044090	19:48044090	4.3057e-87	19:47135282	4.074e-09	7706	6645	0.999999999999993	0.999679493159506	47037743	49036946	ENSG00000105507	CABP5	protein_coding	48044079	-1	-11	-11	908797	0	0	28	47037039	49036946	1999907	16624
MS_IMSGC_31604244_1	MS (IMSGC, EUR)	IMD	Blood_eQTLGen	Blood_eQTLGen	Full_Blood	Bulk blood	ENSG00000105499	PLA2G4C	6324	0	0.001381818845673	0	0.99861192101257	6.26014196752739e-06	19:48108363	rs434371	chr19.8		19	48108363	19:48100380	2.0880515548505e-308	19:47135282	4.074e-09	7776	6720	1	0.999948963846507	47080760	49079027	ENSG00000105499	PLA2G4C	protein_coding	48110817	-1	2454	10437	975535	0	0	30	47079920	49079027	1999107	16623
MS_IMSGC_31604244_1	MS (IMSGC, EUR)	IMD	Blood_eQTLGen	Blood_eQTLGen	Full_Blood	Bulk blood	ENSG00000161558	TMEM143	6537	5.85236323428577e-52	1.55728337201113e-05	3.75800030702604e-47	0.999984306244667	1.20921619812071e-07	19:48347421	rs275583	chr19.9		19	48347421	19:48347421	2.0321e-53	19:49333989	3.47899999999989e-11	8190	6946	0.999999999999996	0.999995719029759	47348451	49347925	ENSG00000161558	TMEM143	protein_coding	48363940	-1	16519	16519	-970049	0	0	56	47348451	49348166	1999715	16710
MS_IMSGC_31604244_1	MS (IMSGC, EUR)	IMD	Blood_eQTLGen	Blood_eQTLGen	Full_Blood	Bulk blood	ENSG00000105464	GRIN2D	6513	4.89449581859885e-13	6.64981969890539e-06	7.36029394965008e-08	0.999993247666075	2.89107977166013e-08	19:48383987	rs275847	chr19.9		19	48383987	19:48383987	1.8894e-13	19:49333989	3.47899999999989e-11	8208	6922	0.996422315087976	0.999022610152299	47420208	49419739	ENSG00000105464	GRIN2D	protein_coding	48393668	1	-9681	-9681	940321	1	1	54	47420208	49419739	1999531	16621
MS_IMSGC_31604244_1	MS (IMSGC, EUR)	IMD	Blood_eQTLGen	Blood_eQTLGen	Full_Blood	Bulk blood	ENSG00000105438	KDELR1	6524	6.5152502841433e-23	7.30526933076501e-06	8.91849730008629e-18	0.999992662710521	3.20201476756015e-08	19:48388280	rs433956	chr19.9		19	48388280	19:48388280	5.4793e-24	19:49333989	3.47899999999989e-11	8205	6938	0.999999999948878	0.999632466285593	47387611	49386782	ENSG00000105438	KDELR1	protein_coding	48391551	-1	3271	3271	-942438	0	0	55	47387611	49386782	1999171	16618
MS_IMSGC_31604244_1	MS (IMSGC, EUR)	IMD	Blood_eQTLGen	Blood_eQTLGen	Full_Blood	Bulk blood	ENSG00000105447	GRWD1	6461	5.00231086937859e-236	6.63593366675109e-06	7.53816669649709e-231	0.999993312449044	5.1617258781269e-08	19:48448622	rs1799273	chr19.9		19	48448622	19:48448622	4.9158e-239	19:49333989	3.47899999999989e-11	8146	6871	1.00000000000003	0.999024645545374	47452382	49451099	ENSG00000105447	GRWD1	protein_coding	48445983	1	2639	2639	888006	0	0	53	47452382	49451099	1998717	16620
MS_IMSGC_31604244_1	MS (IMSGC, EUR)	IMD	Blood_eQTLGen	Blood_eQTLGen	Full_Blood	Bulk blood	ENSG00000105443	CYTH2	6497	2.84724050523256e-116	6.63593364525074e-06	4.29061170324018e-111	0.999993309479961	5.45863780576816e-08	19:48468898	rs2241352	chr19.9		19	48468898	19:48468898	3.5726e-118	19:49333989	3.47899999999989e-11	8181	6929	0.999999999999988	0.999024634662423	47476896	49475532	ENSG00000105443	CYTH2	protein_coding	48469369	1	-471	-471	864620	0	0	50	47476896	49475532	1998636	16619
MS_IMSGC_31604244_1	MS (IMSGC, EUR)	IMD	Blood_eQTLGen	Blood_eQTLGen	Full_Blood	Bulk blood	ENSG00000142235	LMTK3	6514	1.24014669468734e-28	6.63593339311891e-06	1.86882278007825e-23	0.999993270388521	9.36780855898718e-08	19:48504492	rs79573849	chr19.9		19	48504492	19:48504492	5.1643e-30	19:49333989	3.47899999999989e-11	8172	6947	1	0.999024635454158	47502292	49498242	ENSG00000142235	LMTK3	protein_coding	48511835	-1	7343	7343	-822154	0	0	49	47500321	49498242	1997921	16697
MS_IMSGC_31604244_1	MS (IMSGC, EUR)	IMD	Blood_eQTLGen	Blood_eQTLGen	Full_Blood	Bulk blood	ENSG00000088002	SULT2B1	6595	1.43349431971978e-82	6.63593373316631e-06	2.16018542464138e-77	0.999993312187395	5.18788757370796e-08	19:48589294	rs10401347	chr19.9		19	48589294	19:48589294	2.4836e-84	19:49333989	3.47899999999989e-11	8294	7037	1	0.999024632707247	47576533	49575731	ENSG00000088002	SULT2B1	protein_coding	48552172	1	37122	37122	781817	0	0	48	47576043	49575731	1999688	16584
MS_IMSGC_31604244_1	MS (IMSGC, EUR)	IMD	Blood_eQTLGen	Blood_eQTLGen	Full_Blood	Bulk blood	ENSG00000232871	SEC1P	6327	8.65333620602994e-82	6.63618987934935e-06	1.30395279906088e-76	0.999993316036891	4.77732424935845e-08	19:48609726	rs63249961	chr19.9		19	48609726	19:48609726	3.6818e-85	19:49333989	3.47899999999989e-11	7091	6958	0.99999999999999	0.998986151276076	47659834	49658964	ENSG00000232871	SEC1P	transcribed_unitary_pseudogene	48673174	1	-63448	-63448	660815	7	7	38	47659834	49658964	1999130	16763
MS_IMSGC_31604244_1	MS (IMSGC, EUR)	IMD	Blood_eQTLGen	Blood_eQTLGen	Full_Blood	Bulk blood	ENSG00000063180	CA11	6442	8.8456669875005e-44	6.63618933531704e-06	1.33293483898639e-38	0.999993327242203	3.65684608314184e-08	19:48637552	rs8102492	chr19.9		19	48637552	19:48637552	2.7485e-45	19:49333989	3.47899999999989e-11	7359	6996	1	0.99898622600625	47642312	49639205	ENSG00000063180	CA11	protein_coding	48646187	-1	8635	8635	-687802	0	0	40	47642312	49641314	1999002	16567
MS_IMSGC_31604244_1	MS (IMSGC, EUR)	IMD	Blood_eQTLGen	Blood_eQTLGen	Full_Blood	Bulk blood	ENSG00000063176	SPHK2	6560	1.22426119255427e-85	6.63593406424355e-06	1.84488425415011e-80	0.999993329880956	3.41849881716766e-08	19:48645524	rs10426317	chr19.9		19	48645524	19:48645524	6.1518e-87	19:49333989	3.47899999999989e-11	8289	7005	1	0.999024634072224	47625161	49624815	ENSG00000063176	SPHK2	protein_coding	48619506	1	26018	26018	714483	2	2	43	47625161	49624815	1999654	16566
MS_IMSGC_31604244_1	MS (IMSGC, EUR)	IMD	Blood_eQTLGen	Blood_eQTLGen	Full_Blood	Bulk blood	ENSG00000142233	NTN5	6505	8.31922156223492e-191	6.6359000123969e-06	1.25365405792235e-185	0.99998813943639	5.2246635855785e-06	19:48704461	rs569970	chr19.9		19	48704461	19:48704461	4.3518e-193	19:49333989	3.47899999999989e-11	8245	6946	1	0.999024639298438	47667288	49665763	ENSG00000142233	NTN5	protein_coding	48673017	-1	-31444	-31444	-660972	2	2	39	47667288	49667113	1999825	16696
MS_IMSGC_31604244_1	MS (IMSGC, EUR)	IMD	Blood_eQTLGen	Blood_eQTLGen	Full_Blood	Bulk blood	ENSG00000105538	RASIP1	6461	2.05078209677461e-23	6.63589918446363e-06	3.09039892124492e-18	0.999988028692796	5.33540802305421e-06	19:48735943	rs1231281	chr19.9		19	48735943	19:48735943	4.4311e-24	19:49333989	3.47899999999989e-11	8219	6911	1	0.999024636936675	47730870	49729965	ENSG00000105538	RASIP1	protein_coding	48740610	-1	4667	4667	-593379	0	0	35	47730870	49730338	1999468	16630
MS_IMSGC_31604244_1	MS (IMSGC, EUR)	IMD	Blood_eQTLGen	Blood_eQTLGen	Full_Blood	Bulk blood	ENSG00000105552	BCAT2	6349	1.18012491521841e-175	6.63593434676833e-06	1.77837354818156e-170	0.999993302074791	6.19908706138793e-08	19:48798620	rs493841	chr19.9		19	48798620	19:48798620	7.8627e-178	19:49333989	3.47899999999989e-11	8069	6798	1	0.999024639377749	47803075	49802941	ENSG00000105552	BCAT2	protein_coding	48811029	-1	12409	12409	-522960	1	1	31	47803075	49802941	1999866	16631
MS_IMSGC_31604244_1	MS (IMSGC, EUR)	IMD	Blood_eQTLGen	Blood_eQTLGen	Full_Blood	Bulk blood	ENSG00000087076	HSD17B14	6298	0	6.63593451222096e-06	0	0.999993327507674	3.65578149805987e-08	19:48835841	rs8110220	chr19.9		19	48835841	19:48835841	2.0880515548505e-308	19:49333989	3.47899999999989e-11	8028	6742	1	0.999024640583711	47825037	49824033	ENSG00000087076	HSD17B14	protein_coding	48836491	-1	650	650	-497498	0	0	30	47825037	49824033	1998996	16580
MS_IMSGC_31604244_1	MS (IMSGC, EUR)	IMD	Blood_eQTLGen	Blood_eQTLGen	Full_Blood	Bulk blood	ENSG00000105559	PLEKHA4	6146	5.12685809094475e-39	6.63593355365672e-06	7.72585055616765e-34	0.999993173347359	1.90719082353316e-07	19:48838888	rs55869333	chr19.9		19	48838888	19:48838888	4.5726e-40	19:49333989	3.47899999999989e-11	7862	6591	0.999999894828898	0.999024640469693	47852867	49852583	ENSG00000105559	PLEKHA4	protein_coding	48868617	-1	29729	29729	-465372	0	0	29	47852867	49852583	1999716	16632
MS_IMSGC_31604244_1	MS (IMSGC, EUR)	IMD	Blood_eQTLGen	Blood_eQTLGen	Full_Blood	Bulk blood	ENSG00000087074	PPP1R15A	6107	6.03740176141012e-180	6.63593433604276e-06	9.09798218988601e-175	0.999993288160866	7.59047979312841e-08	19:48875071	rs595474	chr19.9		19	48875071	19:48875071	1.5439e-182	19:49333989	3.47899999999989e-11	7838	6541	0.999999999999987	0.999024643278778	47874262	49873768	ENSG00000087074	PPP1R15A	protein_coding	48872421	1	2650	2650	461568	0	0	28	47874262	49873768	1999506	16579
MS_IMSGC_31604244_1	MS (IMSGC, EUR)	IMD	Blood_eQTLGen	Blood_eQTLGen	Full_Blood	Bulk blood	ENSG00000235191	NUCB1-AS1	5465	3.55090049557136e-46	6.64416580076342e-06	5.34435140809901e-41	0.99999301227507	3.43559132992518e-07	19:48896731	rs73061695	chr19.9		19	48896731	19:48896731	8.4388e-48	19:49333989	3.47899999999989e-11	6088	6466	0.999999999999994	0.997786694493453	47959937	49914781	ENSG00000235191	NUCB1-AS1	lncRNA	48918926	-1	22195	22195	-415063	2	2	25	47959749	49914781	1955032	16764
MS_IMSGC_31604244_1	MS (IMSGC, EUR)	IMD	Blood_eQTLGen	Blood_eQTLGen	Full_Blood	Bulk blood	ENSG00000104805	NUCB1	6066	0	6.63593432664233e-06	0	0.99999328665606	7.74095572419216e-08	19:48900420	rs3745697	chr19.9		19	48900420	19:48858514	2.0880515548505e-308	19:49333989	3.47899999999989e-11	7771	6484	1.00000000000006	0.999024648635261	47957983	49911635	ENSG00000104805	NUCB1	protein_coding	48900312	1	108	-41798	433677	0	3	26	47923925	49911635	1987710	16592
MS_IMSGC_31604244_1	MS (IMSGC, EUR)	IMD	Blood_eQTLGen	Blood_eQTLGen	Full_Blood	Bulk blood	ENSG00000104808	DHDH	6165	1.68852375349561e-77	6.63593434252152e-06	2.54449843574471e-72	0.999993308795798	5.52698681496668e-08	19:48937572	rs76835332	chr19.9		19	48937572	19:48937572	2.4693e-79	19:49333989	3.47899999999989e-11	7895	6575	0.999999999999986	0.999024653482756	47957983	49939138	ENSG00000104808	DHDH	protein_coding	48933699	1	3873	3873	400290	0	0	23	47945864	49939138	1993274	16593
MS_IMSGC_31604244_1	MS (IMSGC, EUR)	IMD	Blood_eQTLGen	Blood_eQTLGen	Full_Blood	Bulk blood	ENSG00000087088	BAX	6204	4.91491168776845e-196	6.63593406866633e-06	7.40646091059151e-191	0.999993273495647	9.05702950748934e-08	19:48953783	rs11668424	chr19.9		19	48953783	19:48953783	2.7606e-198	19:49333989	3.47899999999989e-11	7946	6607	0.999999999999981	0.999024656028824	47958877	49957657	ENSG00000087088	BAX	protein_coding	48954875	1	-1092	-1092	379114	0	0	22	47958869	49958190	1999321	16582
MS_IMSGC_31604244_1	MS (IMSGC, EUR)	IMD	Blood_eQTLGen	Blood_eQTLGen	Full_Blood	Bulk blood	ENSG00000087086	FTL	6087	7.19351801806863e-14	6.63618930599172e-06	1.08397595074191e-08	0.999993270749336	8.22215274340672e-08	19:48962236	rs4645904	chr19.9		19	48962236	19:48962236	1.5133e-14	19:49333989	3.47899999999989e-11	7006	6615	0.999999995661367	0.998986246048544	47966299	49965864	ENSG00000087086	FTL	protein_coding	48965309	1	-3073	-3073	368680	1	1	20	47966299	49965864	1999565	16581
MS_IMSGC_31604244_1	MS (IMSGC, EUR)	IMD	Blood_eQTLGen	Blood_eQTLGen	Full_Blood	Bulk blood	ENSG00000104812	GYS1	6209	1.42332169635366e-55	6.63593435978818e-06	2.14485560944706e-50	0.999993260063168	1.04002473797322e-07	19:48993529	rs3810176	chr19.9		19	48993529	19:48993529	8.4712e-57	19:49333989	3.47899999999989e-11	7960	6625	1	0.999024657184654	47980893	49980284	ENSG00000104812	GYS1	protein_coding	48993309	-1	-220	-220	-340680	0	0	19	47980893	49980284	1999391	16594
MS_IMSGC_31604244_1	MS (IMSGC, EUR)	IMD	Blood_eQTLGen	Blood_eQTLGen	Full_Blood	Bulk blood	ENSG00000183207	RUVBL2	6061	5.34284507437821e-65	6.63618962776188e-06	8.05101936556226e-60	0.999993270493595	9.3316772722521e-08	19:48993529	rs3810176	chr19.9		19	48993529	19:48993529	6.842e-67	19:49333989	3.47899999999989e-11	6986	6585	1.00000000000001	0.998986249226581	48004749	50004410	ENSG00000183207	RUVBL2	protein_coding	48993887	1	-358	-358	340102	0	0	18	48004749	50004410	1999661	16737
MS_IMSGC_31604244_1	MS (IMSGC, EUR)	IMD	Blood_eQTLGen	Blood_eQTLGen	Full_Blood	Bulk blood	ENSG00000104852	SNRNP70	5814	1.22308113974942e-58	6.63593545014351e-06	1.84310560259038e-53	0.999993328998212	3.50663456761047e-08	19:49078688	rs78233871	chr19.9		19	49078688	19:49078688	3.1321e-60	19:49333989	3.47899999999989e-11	7240	6238	0.999999999999995	0.999024651576132	48097087	50091057	ENSG00000104852	SNRNP70	protein_coding	49085451	1	-6763	-6763	248538	0	0	6	48097087	50095865	1998778	16596
MS_IMSGC_31604244_1	MS (IMSGC, EUR)	IMD	Blood_eQTLGen	Blood_eQTLGen	Full_Blood	Bulk blood	ENSG00000104863	LIN7B	5619	5.59784696508136e-34	6.63619049307389e-06	8.43527550839668e-29	0.999993309541863	5.42676384187515e-08	19:49111472	rs10422075	chr19.9		19	49111472	19:49111472	5.2868e-36	19:49333989	3.47899999999989e-11	6531	6113	1	0.998986258464259	48116939	50091057	ENSG00000104863	LIN7B	protein_coding	49114370	1	-2898	-2898	219619	0	0	5	48116939	50091057	1974118	16597
MS_IMSGC_31604244_1	MS (IMSGC, EUR)	IMD	Blood_eQTLGen	Blood_eQTLGen	Full_Blood	Bulk blood	ENSG00000221916	C19orf73	5707	3.54651334971526e-18	6.63593521021245e-06	5.34437032760085e-13	0.999993281579999	8.24842551753913e-08	19:49118707	rs2232003	chr19.9		19	49118707	19:49118707	4.1461e-19	19:49333989	3.47899999999989e-11	7387	6108	0.999999999999768	0.999024662624148	48118954	50091057	ENSG00000221916	C19orf73	protein_coding	49119143	-1	436	436	-214846	0	0	4	48118954	50095865	1976911	16760
MS_IMSGC_31604244_1	MS (IMSGC, EUR)	IMD	Blood_eQTLGen	Blood_eQTLGen	Full_Blood	Bulk blood	ENSG00000130529	TRPM4	5467	2.66758351559834e-187	6.6359355833726e-06	4.01987875561307e-182	0.999993301649378	6.24150625200974e-08	19:49197714	rs12151119	chr19.9		19	49197714	19:49197714	1.4161e-189	19:49333989	3.47899999999989e-11	7229	5867	0.999999999999974	0.999024664709795	48185111	50183410	ENSG00000130529	TRPM4	protein_coding	49157792	1	39922	39922	176197	0	0	1	48185111	50184778	1999667	16680
MS_IMSGC_31604244_1	MS (IMSGC, EUR)	IMD	Blood_eQTLGen	Blood_eQTLGen	Full_Blood	Bulk blood	ENSG00000063127	SLC6A16	5486	1.13888298142786e-96	6.62048397636501e-06	1.71622430513661e-91	0.99766021208484	0.0023331674311898	19:49290771	rs45549132	chr19.9		19	49290771	19:49327989	2.884e-98	19:49333989	3.47899999999989e-11	7194	5887	1.00000000000001	0.999024662554558	48307650	50306503	ENSG00000063127	SLC6A16	protein_coding	49325191	-1	34420	-2798	-8798	0	0	0	48307650	50306503	1998853	16564
MS_IMSGC_31604244_1	MS (IMSGC, EUR)	IMD	Blood_eQTLGen	Blood_eQTLGen	Full_Blood	Bulk blood	ENSG00000105516	DBP	6392	1.29764680543588e-07	6.50522683972986e-06	0.0195539637805522	0.980258437890784	0.000180963337143528	19:49333989	rs1465697	chr19.9		19	49333989	19:48650105	1.0185e-07	19:49333989	3.47899999999989e-11	7267	7004	0.998435284768493	0.998986149848508	47634299	49633604	ENSG00000105516	DBP	protein_coding	48637379	-1	-696610	-12726	-696610	41	1	41	47634299	49633604	1999305	16626
MS_IMSGC_31604244_1	MS (IMSGC, EUR)	IMD	Blood_eQTLGen	Blood_eQTLGen	Full_Blood	Bulk blood	ENSG00000126458	RRAS	5406	8.3171356094569e-09	6.62755532334949e-06	0.00125334021171374	0.998731033448179	8.9904676477524e-06	19:49333989	rs1465697	chr19.9		19	49333989	19:49659652	3.239e-09	19:49333989	3.47899999999989e-11	7180	5807	0.99384161824064	0.999024657193191	48638275	50637495	ENSG00000126458	RRAS	protein_coding	49640143	-1	306154	-19509	306154	23	1	23	48638275	50637495	1999220	16646
MS_IMSGC_31604244_1	MS (IMSGC, EUR)	IMD	Blood_eQTLGen	Blood_eQTLGen	Full_Blood	Bulk blood	ENSG00000177380	PPFIA3	5651	4.41318915798684e-08	6.59163814642398e-06	0.00665039567199112	0.993317939064018	2.50294939530531e-05	19:49333989	rs1465697	chr19.9		19	49333989	19:49080914	2.4896e-08	19:49333989	3.47899999999989e-11	7343	6051	0.999049603789538	0.999024663236845	48135430	50091057	ENSG00000177380	PPFIA3	protein_coding	49119544	1	214445	-38630	214445	3	3	3	48135430	50133881	1998451	16729
MS_IMSGC_31604244_1	MS (IMSGC, EUR)	IMD	Blood_eQTLGen	Blood_eQTLGen	Full_Blood	Bulk blood	ENSG00000182324	KCNJ14	6474	2.59617071989411e-08	6.6098704755009e-06	0.00391226539157895	0.996065725096943	1.53736792931972e-05	19:49333989	rs1465697	chr19.9		19	49333989	19:48473692	2.2944e-08	19:49333989	3.47899999999989e-11	8159	6884	0.91480216543477	0.999024644128029	47461050	49460422	ENSG00000182324	KCNJ14	protein_coding	48455574	1	878415	18118	878415	52	2	52	47461050	49460730	1999680	16736
MS_IMSGC_31604244_1	MS (IMSGC, EUR)	IMD	Blood_eQTLGen	Blood_eQTLGen	Full_Blood	Bulk blood	ENSG00000196961	AP2A1	5463	1.27889464648295e-10	6.6358252685531e-06	1.92720765522265e-05	0.999973945288868	1.46681421758261e-07	19:49333989	rs1465697	chr19.9		19	49333989	19:49788550	6.6654e-11	19:49333989	3.47899999999989e-11	7268	5876	0.999996149235682	0.999024667805449	48787329	50786942	ENSG00000196961	AP2A1	protein_coding	49767001	1	-433012	21549	-433012	32	0	32	48787329	50786942	1999613	16744
MS_IMSGC_31604244_1	MS (IMSGC, EUR)	IMD	Blood_eQTLGen	Blood_eQTLGen	Full_Blood	Bulk blood	ENSG00000260366	CTD-2639E6.4	5358	7.45954597843395e-09	6.63673939331496e-06	0.00112268881211346	0.998853392634217	1.72743547294306e-05	19:49333989	rs1465697	chr19.9		19	49333989	19:48900308	1.6289e-08	19:49333989	3.47899999999989e-11	5920	6501	0.999621976229359	0.997764852705196	47959937	49926269	ENSG00000260366	CTD-2639E6.4	lncRNA	48926171	1	407818	-25863	407818	24	2	24	47959749	49926269	1966520	16772
MS_IMSGC_31604244_1	MS (IMSGC, EUR)	IMD	Blood_eQTLGen	Blood_eQTLGen	Full_Blood	Bulk blood	ENSG00000268093	AC022154.7	5927	1.90144548337031e-07	6.44965138061933e-06	0.0286180739657324	0.970715969229475	0.000659317008862651	19:49333989	rs1465697	chr19.9		19	49333989	19:48624233	1.8283e-07	19:49333989	3.47899999999989e-11	6512	7000	0.998416421723446	0.997786627636631	47621790	49621670	ENSG00000268093	AC022154.7	lncRNA	48623858	-1	-710131	-375	-710131	42	0	42	47621790	49621670	1999880	16787
MS_IMSGC_31604244_1	MS (IMSGC, EUR)	IMD	Blood_eQTLGen	Blood_eQTLGen	Full_Blood	Bulk blood	ENSG00000176909	MAMSTR	6468	1.48566421993032e-08	6.62096351560776e-06	0.00223880201705132	0.997737292287782	1.726987500935e-05	19:49334182	rs1465696	chr19.9		19	49334182	19:48712045	2.4166e-09	19:49333989	3.47899999999989e-11	8217	6922	0.999684150271166	0.999024635532593	47716636	49716129	ENSG00000176909	MAMSTR	protein_coding	48719725	-1	-614457	7680	-614264	36	0	36	47716636	49716129	1999493	16728
MS_IMSGC_31604244_1	MS (IMSGC, EUR)	IMD	Blood_eQTLGen	Blood_eQTLGen	Full_Blood	Bulk blood	ENSG00000074219	TEAD2	5442	0	6.63593543503996e-06	0	0.999993306761215	5.73032646834485e-08	19:49360452	rs12104362	chr19.9		19	49360452	19:49285034	2.0880515548505e-308	19:49333989	3.47899999999989e-11	7155	5847	1.0000000000001	0.999024658605096	48351589	50351003	ENSG00000074219	TEAD2	protein_coding	49362416	-1	1964	77382	28427	0	4	3	48351589	50351003	1999414	16573
MS_IMSGC_31604244_1	MS (IMSGC, EUR)	IMD	Blood_eQTLGen	Blood_eQTLGen	Full_Blood	Bulk blood	ENSG00000104894	CD37	5451	0	4.36362950677438e-07	0	0.0638848948966235	0.936114668740385	19:49381238	rs10412811	chr19.9		19	49381238	19:49305637	2.0880515548505e-308	19:49333989	3.47899999999989e-11	7160	5857	0.99999999999995	0.999024657166521	48339569	50338780	ENSG00000104894	CD37	protein_coding	49335406	1	45832	-29769	-1417	4	1	0	48339569	50338780	1999211	16600
MS_IMSGC_31604244_1	MS (IMSGC, EUR)	IMD	Blood_eQTLGen	Blood_eQTLGen	Full_Blood	Bulk blood	ENSG00000197813	CTC-301O7.4	5211	9.65715747403048e-68	6.63620979834398e-06	1.45521210201028e-62	0.999993303913919	5.98762745330917e-08	19:49391554	rs7260434	chr19.9		19	49391554	19:49391554	2.1387e-69	19:49333989	3.47899999999989e-11	6097	5869	0.999999999999998	0.998983342827699	48336260	50335956	ENSG00000197813	CTC-301O7.4	lncRNA	49340303	-1	-51251	-51251	6314	4	4	1	48336260	50335956	1999696	16748
MS_IMSGC_31604244_1	MS (IMSGC, EUR)	IMD	Blood_eQTLGen	Blood_eQTLGen	Full_Blood	Bulk blood	ENSG00000104872	PIH1D1	5433	1.54355439543213e-142	6.63593117774448e-06	2.32603981879372e-137	0.999993275076054	8.89927506338258e-08	19:49451550	rs2293012	chr19.9		19	49451550	19:49451550	5.2704e-144	19:49333989	3.47899999999989e-11	7168	5834	1	0.999024661741597	48451164	50449882	ENSG00000104872	PIH1D1	protein_coding	49451814	-1	264	264	117825	0	0	7	48449994	50449882	1999888	16599
MS_IMSGC_31604244_1	MS (IMSGC, EUR)	IMD	Blood_eQTLGen	Blood_eQTLGen	Full_Blood	Bulk blood	ENSG00000161618	ALDH16A1	5343	0	6.63618641955594e-06	0	0.999993295505612	6.83079582040971e-08	19:49465033	rs2914664	chr19.9		19	49465033	19:49442593	2.0880515548505e-308	19:49333989	3.47899999999989e-11	6331	5850	1	0.998986252961631	48464675	50462015	ENSG00000161618	ALDH16A1	protein_coding	49453225	1	11808	-10632	-119236	1	1	8	48463085	50462015	1998930	16711
MS_IMSGC_31604244_1	MS (IMSGC, EUR)	IMD	Blood_eQTLGen	Blood_eQTLGen	Full_Blood	Bulk blood	ENSG00000142534	RPS11	5482	7.04353592483542e-26	6.63593111596557e-06	1.06141676622177e-20	0.999993273245616	9.08232693034574e-08	19:49481125	rs60403475	chr19.9		19	49481125	19:49481125	5.2893e-26	19:49333989	3.47899999999989e-11	7150	5891	1	0.999024656692159	48498343	50497754	ENSG00000142534	RPS11	protein_coding	49496434	1	-15309	-15309	-162445	2	2	14	48498343	50497754	1999411	16701
MS_IMSGC_31604244_1	MS (IMSGC, EUR)	IMD	Blood_eQTLGen	Blood_eQTLGen	Full_Blood	Bulk blood	ENSG00000142541	RPL13A	5462	7.65327597769495e-179	6.63593105448766e-06	1.15330076968405e-173	0.999993259542216	1.04526725848928e-07	19:49487208	rs76687611	chr19.9		19	49487208	19:49487208	2.9947e-183	19:49333989	3.47899999999989e-11	7180	5866	1.00000000000002	0.999024659871265	48490583	50488413	ENSG00000142541	RPL13A	protein_coding	49487608	1	-400	-400	-153619	0	0	12	48490292	50489795	1999503	16702
MS_IMSGC_31604244_1	MS (IMSGC, EUR)	IMD	Blood_eQTLGen	Blood_eQTLGen	Full_Blood	Bulk blood	ENSG00000090554	FLT3LG	5451	1.13226064733188e-10	6.63581641756647e-06	1.70624589334352e-05	0.999975979987615	3.21623807850637e-07	19:49502415	rs2878354	chr19.9		19	49502415	19:49502415	2.4025e-11	19:49333989	3.47899999999989e-11	7187	5859	0.999967922125747	0.999024657699081	48482322	50480673	ENSG00000090554	FLT3LG	protein_coding	49474215	1	28200	28200	-140226	6	6	10	48482322	50480848	1998526	16586
MS_IMSGC_31604244_1	MS (IMSGC, EUR)	IMD	Blood_eQTLGen	Blood_eQTLGen	Full_Blood	Bulk blood	ENSG00000104870	FCGRT	5511	1.2708811833474e-173	6.6359312842585e-06	1.91513837776684e-168	0.999993299104629	6.49640761930864e-08	19:49513491	rs59774409	chr19.9		19	49513491	19:49513491	7.4293e-177	19:49333989	3.47899999999989e-11	7275	5916	0.999999999999979	0.999024660429198	48516766	50516468	ENSG00000104870	FCGRT	protein_coding	49512661	1	830	830	-178672	0	0	17	48516766	50516468	1999702	16598
MS_IMSGC_31604244_1	MS (IMSGC, EUR)	IMD	Blood_eQTLGen	Blood_eQTLGen	Full_Blood	Bulk blood	ENSG00000142552	RCN3	5527	0	6.63593162619019e-06	0	0.999993309724557	5.43438014227156e-08	19:49534815	rs57215012	chr19.9		19	49534815	19:49514467	2.0880515548505e-308	19:49333989	3.47899999999989e-11	7293	5936	1	0.999024657137718	48537914	50537159	ENSG00000142552	RCN3	protein_coding	49528003	1	6812	-13536	-194014	0	0	18	48537914	50537159	1999245	16704
MS_IMSGC_31604244_1	MS (IMSGC, EUR)	IMD	Blood_eQTLGen	Blood_eQTLGen	Full_Blood	Bulk blood	ENSG00000126460	PRRG2	5401	7.26785566481957e-22	6.635931764199e-06	1.09522029051601e-16	0.999993319785782	4.42824527440699e-08	19:49566637	rs8102979	chr19.9		19	49566637	19:49566637	8.1326e-23	19:49333989	3.47899999999989e-11	7153	5803	0.99999999882927	0.999024659831189	48585947	50585738	ENSG00000126460	PRRG2	protein_coding	49581316	1	-14679	-14679	-247327	1	1	20	48585947	50585738	1999791	16647
MS_IMSGC_31604244_1	MS (IMSGC, EUR)	IMD	Blood_eQTLGen	Blood_eQTLGen	Full_Blood	Bulk blood	ENSG00000142546	NOSIP	5432	3.18217123916662e-94	6.6359317922527e-06	4.79533259751895e-89	0.999993326702862	3.73653486106613e-08	19:49583369	rs3745473	chr19.9		19	49583369	19:49583369	5.9411e-96	19:49333989	3.47899999999989e-11	7185	5835	0.999999999996543	0.999024661306695	48573204	50572593	ENSG00000142546	NOSIP	protein_coding	49580556	-1	-2813	-2813	246567	1	1	19	48573204	50572593	1999389	16703
MS_IMSGC_31604244_1	MS (IMSGC, EUR)	IMD	Blood_eQTLGen	Blood_eQTLGen	Full_Blood	Bulk blood	ENSG00000126464	PRR12	5378	2.66290580283756e-14	6.63593182651141e-06	4.01283210732198e-09	0.999993325532236	3.45230777533003e-08	19:49586653	rs8113357	chr19.9		19	49586653	19:49586653	1.5638e-14	19:49333989	3.47899999999989e-11	7030	5786	0.999999996568785	0.999024652466304	48609042	50608982	ENSG00000126464	PRR12	protein_coding	49591182	1	-4529	-4529	-257193	0	0	21	48609042	50608982	1999940	16648
MS_IMSGC_31604244_1	MS (IMSGC, EUR)	IMD	Blood_eQTLGen	Blood_eQTLGen	Full_Blood	Bulk blood	ENSG00000126456	IRF3	5437	4.55085467917864e-235	6.63593169978141e-06	6.85785285517427e-230	0.999993327824745	3.62435339538653e-08	19:49650075	rs7259683	chr19.9		19	49650075	19:49650075	1.6021e-237	19:49333989	3.47899999999989e-11	7213	5836	1.00000000000004	0.999024659962188	48663618	50662518	ENSG00000126456	IRF3	protein_coding	49665857	-1	15782	15782	331868	0	0	25	48663618	50662518	1998900	16645
MS_IMSGC_31604244_1	MS (IMSGC, EUR)	IMD	Blood_eQTLGen	Blood_eQTLGen	Full_Blood	Bulk blood	ENSG00000224420	ADM5	5431	8.40581171652995e-19	6.6359316657556e-06	1.26670316800935e-13	0.999993331593467	3.24747385807684e-08	19:49685899	rs10415880	chr19.9		19	49685899	19:49685899	8.5949e-20	19:49333989	3.47899999999989e-11	7120	5844	0.999999999999974	0.999024642718033	48689837	50687915	ENSG00000224420	ADM5	protein_coding	49689594	1	-3695	-3695	-355605	0	0	28	48689837	50688473	1998636	16762
MS_IMSGC_31604244_1	MS (IMSGC, EUR)	IMD	Blood_eQTLGen	Blood_eQTLGen	Full_Blood	Bulk blood	ENSG00000169169	CPT1C	5432	9.46635845780112e-41	6.63593176455612e-06	1.42652089916504e-35	0.999993333147655	3.09205769570867e-08	19:49693194	rs721885	chr19.9		19	49693194	19:49693194	4.5285e-42	19:49333989	3.47899999999989e-11	7227	5842	1.00000000000001	0.99902464573293	48702748	50702059	ENSG00000169169	CPT1C	protein_coding	49691116	1	2078	2078	-357127	0	0	29	48702748	50702059	1999311	16720
MS_IMSGC_31604244_1	MS (IMSGC, EUR)	IMD	Blood_eQTLGen	Blood_eQTLGen	Full_Blood	Bulk blood	ENSG00000126467	TSKS	5400	0	6.63594363104701e-06	1.94693962619428e-308	0.999993279996898	8.40594384264558e-08	19:49762292	rs3745477	chr19.9		19	49762292	19:49762292	2.0880515548505e-308	19:49333989	3.47899999999989e-11	7211	5807	1	0.999024673368917	48751698	50751293	ENSG00000126467	TSKS	protein_coding	49763306	-1	1014	1014	429317	0	0	31	48751698	50751293	1999595	16649
MS_IMSGC_31604244_1	MS (IMSGC, EUR)	IMD	Blood_eQTLGen	Blood_eQTLGen	Full_Blood	Bulk blood	ENSG00000269194	AC006942.4	5178	1.14585818897705e-23	6.63622848048079e-06	1.72665925894188e-18	0.999993320247418	4.35241026878275e-08	19:49809396	rs2305921	chr19.9		19	49809396	19:49809396	7.5936e-25	19:49333989	3.47899999999989e-11	6106	5894	1	0.998983382561427	48809522	50808394	ENSG00000269194	AC006942.4	lncRNA	49808901	1	495	495	-474912	0	0	33	48809522	50808394	1998872	16789
MS_IMSGC_31604244_1	MS (IMSGC, EUR)	IMD	Blood_eQTLGen	Blood_eQTLGen	Full_Blood	Bulk blood	ENSG00000104973	MED25	5380	1.9436118521728e-17	6.63620811147166e-06	2.92877871923852e-12	0.999993134569442	2.29219518091175e-07	19:49826427	rs1290650	chr19.9		19	49826427	19:49826427	1.7646e-18	19:49333989	3.47899999999989e-11	6416	5921	0.999999995751521	0.998986288745963	48828729	50828333	ENSG00000104973	MED25	protein_coding	49818289	1	8138	8138	-484300	0	0	35	48828729	50828333	1999604	16604
MS_IMSGC_31604244_1	MS (IMSGC, EUR)	IMD	Blood_eQTLGen	Blood_eQTLGen	Full_Blood	Bulk blood	ENSG00000010361	FUZ	5486	5.60885130022158e-42	6.63595413510199e-06	8.45215864746194e-37	0.999993298406468	6.56393975139969e-08	19:49827039	rs34663047	chr19.9		19	49827039	19:49827039	2.4446e-43	19:49333989	3.47899999999989e-11	7292	5909	0.999999999999996	0.999024664633727	48812313	50812009	ENSG00000010361	FUZ	protein_coding	49813292	-1	-13747	-13747	479303	1	1	34	48812292	50812009	1999717	16556
MS_IMSGC_31604244_1	MS (IMSGC, EUR)	IMD	Blood_eQTLGen	Blood_eQTLGen	Full_Blood	Bulk blood	ENSG00000104960	PTOV1	5554	4.1313096573423e-57	6.63595403004561e-06	6.22560336003371e-52	0.999993249685605	1.14360376814982e-07	19:49853907	rs16981486	chr19.9		19	49853907	19:49856730	1.1467e-58	19:49333989	3.47899999999989e-11	7326	5968	0.999999999999995	0.999024672064662	48855890	50855432	ENSG00000104960	PTOV1	protein_coding	49851159	1	2748	5571	-517170	1	2	36	48855772	50855432	1999660	16603
MS_IMSGC_31604244_1	MS (IMSGC, EUR)	IMD	Blood_eQTLGen	Blood_eQTLGen	Full_Blood	Bulk blood	ENSG00000268047	AC018766.6	5041	7.39742487864035e-29	6.64418530828602e-06	1.11336074134345e-23	0.999993267997475	8.78172133606596e-08	19:49853907	rs16981486	chr19.9		19	49853907	19:49842997	8.4989e-33	19:49333989	3.47899999999989e-11	5749	5959	0.999999806266241	0.997787031431093	48854399	50853911	ENSG00000268047	AC018766.6	lncRNA	49854986	-1	1079	11989	520997	0	2	38	48854399	50853911	1999512	16785
MS_IMSGC_31604244_1	MS (IMSGC, EUR)	IMD	Blood_eQTLGen	Blood_eQTLGen	Full_Blood	Bulk blood	ENSG00000269352	PTOV1-AS2	5252	6.91011845521428e-81	6.63622851671367e-06	1.04126492618251e-75	0.999993276550306	8.72211894680851e-08	19:49856551	rs16981492	chr19.9		19	49856551	19:49853864	3.4389e-91	19:49333989	3.47899999999989e-11	6137	5971	1.00000000000001	0.998983387582463	48858184	50858126	ENSG00000269352	AC018766.5	lncRNA	49859289	-1	2738	5425	525300	0	1	39	48858184	50858126	1999942	16790
MS_IMSGC_31604244_1	MS (IMSGC, EUR)	IMD	Blood_eQTLGen	Blood_eQTLGen	Full_Blood	Bulk blood	ENSG00000039650	PNKP	5589	0	6.63595474619339e-06	0	0.999993333833963	3.02112507579434e-08	19:49866809	rs2257103	chr19.9		19	49866809	19:49801079	2.0880515548505e-308	19:49333989	3.47899999999989e-11	7351	6005	1.00000000000008	0.999024671638484	48864702	50864526	ENSG00000039650	PNKP	protein_coding	49867576	-1	767	66497	533587	0	7	40	48864702	50864526	1999824	16559
MS_IMSGC_31604244_1	MS (IMSGC, EUR)	IMD	Blood_eQTLGen	Blood_eQTLGen	Full_Blood	Bulk blood	ENSG00000104946	TBC1D17	5602	6.78882617764687e-22	6.63595507502408e-06	1.02302997026534e-16	0.999993333903262	3.01416594510413e-08	19:49866809	rs2257103	chr19.9		19	49866809	19:49866809	9.1978e-23	19:49333989	3.47899999999989e-11	7359	6023	1	0.999024668060515	48883541	50882292	ENSG00000104946	TBC1D17	protein_coding	49877702	1	-10893	-10893	-543713	2	2	42	48883541	50882292	1998751	16601
MS_IMSGC_31604244_1	MS (IMSGC, EUR)	IMD	Blood_eQTLGen	Blood_eQTLGen	Full_Blood	Bulk blood	ENSG00000104951	IL4I1	5566	5.52218379644348e-11	6.63589986920498e-06	8.32155540777785e-06	0.999984978234935	6.42545670037279e-08	19:49901682	rs1290754	chr19.9		19	49901682	19:49901682	5.0772e-12	19:49333989	3.47899999999989e-11	7311	6001	0.999998487160308	0.999024665816064	48910002	50909583	ENSG00000104951	IL4I1	protein_coding	49896887	-1	-4795	-4795	562898	0	0	43	48910002	50909583	1999581	16602
MS_IMSGC_31604244_1	MS (IMSGC, EUR)	IMD	Blood_eQTLGen	Blood_eQTLGen	Full_Blood	Bulk blood	ENSG00000169136	ATF5	5632	4.47112208893186e-25	6.63595485749124e-06	6.73767694769149e-20	0.999993271748654	9.2296486837163e-08	19:49904472	rs78331666	chr19.9		19	49904472	19:49904472	2.4005e-26	19:49333989	3.47899999999989e-11	7401	6055	0.999999999965906	0.999024669808755	48932149	50931142	ENSG00000169136	ATF5	protein_coding	49929205	1	-24733	-24733	-595216	0	0	44	48932149	50931142	1998993	16719
MS_IMSGC_31604244_1	MS (IMSGC, EUR)	IMD	Blood_eQTLGen	Blood_eQTLGen	Full_Blood	Bulk blood	ENSG00000213024	NUP62	5577	3.81164103635542e-120	6.63595516865919e-06	5.74388380624648e-115	0.999993311665405	5.23793991845807e-08	19:49928689	rs4802640	chr19.9		19	49928689	19:49928689	1.8308e-122	19:49333989	3.47899999999989e-11	7350	6003	1.00000000000002	0.999024669119985	48918471	50918235	ENSG00000213024	NUP62	protein_coding	49929504	-1	815	815	595515	1	1	45	48918471	50918235	1999764	16754
MS_IMSGC_31604244_1	MS (IMSGC, EUR)	IMD	Blood_eQTLGen	Blood_eQTLGen	Full_Blood	Bulk blood	ENSG00000161640	SIGLEC11	5667	0	6.63595515354287e-06	0	0.999993329305619	3.47392841045112e-08	19:49952094	rs10405621	chr19.9		19	49952094	19:49948251	2.0880515548505e-308	19:49333989	3.47899999999989e-11	7413	6100	1.00000000000005	0.999024663954015	48955313	50953800	ENSG00000161640	SIGLEC11	protein_coding	49961172	-1	9078	12921	627183	1	1	47	48955313	50953800	1998487	16712
MS_IMSGC_31604244_1	MS (IMSGC, EUR)	IMD	Blood_eQTLGen	Blood_eQTLGen	Full_Blood	Bulk blood	ENSG00000161643	SIGLEC16	5682	2.79219773074204e-152	6.63595516921105e-06	4.20765214064032e-147	0.999993326525995	3.75188426024039e-08	19:49965108	rs112243188	chr19.9		19	49965108	19:49965108	1.3757e-154	19:49333989	3.47899999999989e-11	7445	6115	0.999999277694144	0.99902466431212	48973008	50972562	ENSG00000161643	SIGLEC16	protein_coding	49969600	1	-4492	-4492	-635611	0	0	48	48973008	50972591	1999583	16713
MS_IMSGC_31604244_1	MS (IMSGC, EUR)	IMD	Blood_eQTLGen	Blood_eQTLGen	Full_Blood	Bulk blood	ENSG00000105053	VRK3	5759	0	6.63595518750236e-06	0	0.999993330088916	3.39559013807415e-08	19:49971857	rs8111526	chr19.9		19	49971857	19:49948732	2.0880515548505e-308	19:49333989	3.47899999999989e-11	7518	6204	1	0.99902465923618	49001823	51001159	ENSG00000105053	VRK3	protein_coding	50025372	-1	53515	76640	691383	0	3	49	49001823	51001159	1999336	16605
MS_IMSGC_31604244_1	MS (IMSGC, EUR)	IMD	Blood_eQTLGen	Blood_eQTLGen	Full_Blood	Bulk blood	ENSG00000142528	ZNF473	5732	4.26345840757699e-37	6.63595565762948e-06	6.42474149899306e-32	0.999993329836732	3.42076128991333e-08	19:49975025	rs12978357	chr19.9		19	49975025	19:49975025	1.9183e-37	19:49333989	3.47899999999989e-11	7417	6147	1	0.999024671240226	49039736	51039534	ENSG00000142528	ZNF473	protein_coding	50026005	1	-50980	-50980	-692016	1	1	50	49039736	51039534	1999798	16700
MS_IMSGC_31604244_1	MS (IMSGC, EUR)	IMD	Blood_eQTLGen	Blood_eQTLGen	Full_Blood	Bulk blood	ENSG00000131398	KCNC3	5651	8.39891490552432e-30	6.69934151540359e-06	1.25368407588059e-24	0.999993197870878	1.02787604743957e-07	19:50362278	rs676314	chr19.9		19	50362278	19:50362278	1.5839e-30	19:49333989	3.47899999999989e-11	7226	6054	1	0.99901699159187	49323223	51321984	ENSG00000131398	KCNC3	protein_coding	50329377	-1	-32901	-32901	995388	1	1	57	49323223	51321984	1998761	16687
MS_IMSGC_31604244_1	MS (IMSGC, EUR)	IMD	Blood_eQTLGen	Blood_eQTLGen	Full_Blood	Bulk blood	ENSG00000124102	PI3	5414	0	3.87078722112467e-08	0	0.999999961017011	2.75164124746755e-10	20:45157695	rs979641	chr20.3		20	45157695	20:45116113	2.0880515548505e-308	20:46105671	2.84499999999966e-13	6882	5656	1.00000000000004	0.999999989888717	44175745	46173382	ENSG00000124102	PI3	protein_coding	45174902	1	-17207	-58789	930769	0	1	33	44175745	46174648	1998903	16810
MS_IMSGC_31604244_1	MS (IMSGC, EUR)	IMD	Blood_eQTLGen	Blood_eQTLGen	Full_Blood	Bulk blood	ENSG00000124233	SEMG1	5392	1.45332307143881e-189	3.87078721705326e-08	3.75459288594369e-182	0.999999961037873	2.54236507534891e-10	20:45185879	rs17424723	chr20.3		20	45185879	20:45185879	3.6693e-189	20:46105671	2.84499999999966e-13	6854	5634	1.00000000000003	0.999999988777445	44208486	46207701	ENSG00000124233	SEMG1	protein_coding	45207033	1	-21154	-21154	898638	0	0	31	44208486	46207701	1999215	16823
MS_IMSGC_31604244_1	MS (IMSGC, EUR)	IMD	Blood_eQTLGen	Blood_eQTLGen	Full_Blood	Bulk blood	ENSG00000124107	SLPI	5342	9.61825077762066e-87	3.87078721385844e-08	2.48483056921725e-79	0.999999960314086	9.78037478422449e-10	20:45203180	rs73617495	chr20.3		20	45203180	20:45203180	2.4758e-86	20:46105671	2.84499999999966e-13	6800	5586	1	0.999999988767912	44253569	46253320	ENSG00000124107	SLPI	protein_coding	45254564	-1	51384	51384	-851107	1	1	30	44253569	46253320	1999751	16812
MS_IMSGC_31604244_1	MS (IMSGC, EUR)	IMD	Blood_eQTLGen	Blood_eQTLGen	Full_Blood	Bulk blood	ENSG00000124145	SDC4	5338	1.92978443466834e-30	3.8707871821823e-08	4.98550876675342e-23	0.99999995253279	8.75934277998339e-09	20:45347894	rs2072785	chr20.3		20	45347894	20:45345427	5.3325e-29	20:46105671	2.84499999999966e-13	6804	5592	1	0.999999988751278	44337201	46336653	ENSG00000124145	SDC4	protein_coding	45348424	-1	530	2997	-757247	0	1	28	44337201	46336653	1999452	16816
MS_IMSGC_31604244_1	MS (IMSGC, EUR)	IMD	Blood_eQTLGen	Blood_eQTLGen	Full_Blood	Bulk blood	ENSG00000204070	SYS1	5268	0	3.87078721229623e-08	0	0.999999960190963	1.10133044217425e-09	20:45369006	rs7099	chr20.3		20	45369006	20:45352086	2.0880515548505e-308	20:46105671	2.84499999999966e-13	6745	5516	0.999999999999897	0.999999988763292	44370646	46369117	ENSG00000204070	SYS1	protein_coding	45363156	1	5850	-11070	742515	1	0	27	44370646	46369117	1998471	16836
MS_IMSGC_31604244_1	MS (IMSGC, EUR)	IMD	Blood_eQTLGen	Blood_eQTLGen	Full_Blood	Bulk blood	ENSG00000124251	TP53TG5	5240	1.57200261813124e-28	3.87078721212846e-08	4.06119600294845e-21	0.9999999601025	1.18962867715461e-09	20:45381496	rs2741629	chr20.3		20	45381496	20:45381496	6.8522e-27	20:46105671	2.84499999999966e-13	6633	5485	0.999999999999998	0.999999988760375	44391069	46390367	ENSG00000124251	TP53TG5	protein_coding	45378325	-1	-3171	-3171	-727346	0	0	25	44391069	46390367	1999298	16824
MS_IMSGC_31604244_1	MS (IMSGC, EUR)	IMD	Blood_eQTLGen	Blood_eQTLGen	Full_Blood	Bulk blood	ENSG00000124155	PIGT	5174	1.87454533835684e-97	3.87078721454669e-08	4.84280111680739e-90	0.999999960627066	6.65070369526323e-10	20:45427323	rs6104154	chr20.3		20	45427323	20:45427323	4.6047e-97	20:46105671	2.84499999999966e-13	6646	5418	1	0.999999988767684	44421204	46418525	ENSG00000124155	PIGT	protein_coding	45416141	1	11182	11182	689530	0	0	23	44421204	46420844	1999640	16817
MS_IMSGC_31604244_1	MS (IMSGC, EUR)	IMD	Blood_eQTLGen	Blood_eQTLGen	Full_Blood	Bulk blood	ENSG00000175063	UBE2C	5349	8.22857690150962e-23	3.87078721457917e-08	2.12581475524768e-15	0.999999960339587	9.52535694366034e-10	20:45761036	rs11907512	chr20.3		20	45761036	20:45761036	2.1503e-20	20:46105671	2.84499999999966e-13	6866	5578	0.999084952035991	0.999999988826233	44814847	46814186	ENSG00000175063	UBE2C	protein_coding	45812644	1	-51608	-51608	293027	2	2	17	44814847	46814454	1999607	16829
MS_IMSGC_31604244_1	MS (IMSGC, EUR)	IMD	Blood_eQTLGen	Blood_eQTLGen	Full_Blood	Bulk blood	ENSG00000124116	WFDC3	5295	3.67533527228478e-258	3.87078721825461e-08	9.49505855283933e-251	0.999999960820561	4.71568686503622e-10	20:45775071	rs2064504	chr20.3		20	45775071	20:45775071	2.2946e-258	20:46105671	2.84499999999966e-13	6711	5528	0.999999999999957	0.999999988816719	44771050	46769636	ENSG00000124116	WFDC3	protein_coding	45791883	-1	16812	16812	-313788	0	0	19	44769997	46769636	1999639	16813
MS_IMSGC_31604244_1	MS (IMSGC, EUR)	IMD	Blood_eQTLGen	Blood_eQTLGen	Full_Blood	Bulk blood	ENSG00000101457	DNTTIP1	5326	0	3.87078721660792e-08	0	0.999999960811011	4.81222725976642e-10	20:45783928	rs6032531	chr20.3		20	45783928	20:45484882	2.0880515548505e-308	20:46105671	2.84499999999966e-13	6823	5555	0.999999999999932	0.999999988826588	44801849	46801659	ENSG00000101457	DNTTIP1	protein_coding	45791954	1	-8026	-307072	313717	1	2	18	44801849	46801659	1999810	16807
MS_IMSGC_31604244_1	MS (IMSGC, EUR)	IMD	Blood_eQTLGen	Blood_eQTLGen	Full_Blood	Bulk blood	ENSG00000124104	SNX21	5385	1.00911231368935e-60	3.87078720095017e-08	2.60699495404381e-53	0.999999956800679	4.49143841285477e-09	20:45791335	rs78572112	chr20.3		20	45791335	20:45791335	3.0275e-61	20:46105671	2.84499999999966e-13	6924	5619	0.999999999999996	0.99999998881863	44838739	46837854	ENSG00000124104	SNX21	protein_coding	45833799	1	-42464	-42464	271872	4	4	15	44838739	46837854	1999115	16811
MS_IMSGC_31604244_1	MS (IMSGC, EUR)	IMD	Blood_eQTLGen	Blood_eQTLGen	Full_Blood	Bulk blood	ENSG00000101470	TNNC2	5371	0	3.87078721652519e-08	0	0.999999960834203	4.57938433864352e-10	20:45810335	rs390386	chr20.3		20	45810335	20:45708077	2.0880515548505e-308	20:46105671	2.84499999999966e-13	6902	5602	0.99999999999997	0.999999988822541	44828941	46828013	ENSG00000101470	TNNC2	protein_coding	45827312	-1	16977	119235	-278359	1	3	16	44828941	46828058	1999117	16808
MS_IMSGC_31604244_1	MS (IMSGC, EUR)	IMD	Blood_eQTLGen	Blood_eQTLGen	Full_Blood	Bulk blood	ENSG00000101473	ACOT8	5410	5.02260386492493e-23	3.87078721407635e-08	1.29756646058169e-15	0.999999960199525	1.09259932269322e-09	20:45857031	rs75498225	chr20.3		20	45857031	20:45857031	6.5703e-22	20:46105671	2.84499999999966e-13	6918	5642	0.999999799718671	0.999999988820209	44850946	46849406	ENSG00000101473	ACOT8	protein_coding	45857392	-1	361	361	-248279	0	0	14	44850946	46849406	1998460	16809
MS_IMSGC_31604244_1	MS (IMSGC, EUR)	IMD	Blood_eQTLGen	Blood_eQTLGen	Full_Blood	Bulk blood	ENSG00000100979	PLTP	5446	0	3.87078721862074e-08	0	0.99999996113138	1.6091787632436e-10	20:45910853	rs441346	chr20.3		20	45910853	20:45839873	2.0880515548505e-308	20:46105671	2.84499999999966e-13	6997	5676	1	0.999999988873939	44906262	46905414	ENSG00000100979	PLTP	protein_coding	45912155	-1	1302	72282	-193516	0	7	7	44906262	46905414	1999152	16802
MS_IMSGC_31604244_1	MS (IMSGC, EUR)	IMD	Blood_eQTLGen	Blood_eQTLGen	Full_Blood	Bulk blood	ENSG00000064601	CTSA	5437	3.18371802266046e-47	3.87078721755217e-08	8.22498814737779e-40	0.999999961013061	2.79073864996848e-10	20:45975324	rs6017717	chr20.3		20	45975324	20:45975324	4.4957e-46	20:46105671	2.84499999999966e-13	6985	5667	1	0.999999988850884	44895123	46893463	ENSG00000064601	CTSA	protein_coding	45891335	1	83989	83989	214336	5	5	9	44895123	46894403	1999280	16798
MS_IMSGC_31604244_1	MS (IMSGC, EUR)	IMD	Blood_eQTLGen	Blood_eQTLGen	Full_Blood	Bulk blood	ENSG00000100985	MMP9	5570	1.14231132093518e-102	3.87078716458981e-08	2.9511084289589e-95	0.999999949094105	1.21980189368008e-08	20:46016326	rs13925	chr20.3		20	46016326	20:46016326	2.5658e-102	20:46105671	2.84499999999966e-13	7153	5804	1	0.999999988813871	45013298	47012567	ENSG00000100985	MMP9	protein_coding	46008908	1	7418	7418	96763	0	0	3	45013298	47012690	1999392	16804
MS_IMSGC_31604244_1	MS (IMSGC, EUR)	IMD	Blood_eQTLGen	Blood_eQTLGen	Full_Blood	Bulk blood	ENSG00000100982	PCIF1	5479	2.2264830816758e-12	3.87056363838227e-08	5.75201598274739e-05	0.999942199547327	2.4158498455366e-07	20:46063959	rs13037326	chr20.3		20	46063959	20:45997178	1.9427e-10	20:46105671	2.84499999999966e-13	7026	5709	0.999983413481079	0.999999988887066	44941404	46941233	ENSG00000100982	PCIF1	protein_coding	45934683	1	129276	62495	170988	4	2	6	44941404	46941233	1999829	16803
MS_IMSGC_31604244_1	MS (IMSGC, EUR)	IMD	Blood_eQTLGen	Blood_eQTLGen	Full_Blood	Bulk blood	ENSG00000124160	NCOA5	5631	3.73290386179585e-15	3.87064368707317e-08	9.6437843968871e-08	0.999962812089672	3.70527660461437e-05	20:46066660	rs2425751	chr20.3		20	46066660	20:46100450	7.2977e-14	20:46105671	2.84499999999966e-13	7185	5872	0.999999982963077	0.999999988796105	45076296	47075108	ENSG00000124160	NCOA5	protein_coding	46089962	-1	23302	-10488	-15709	0	1	1	45076296	47075108	1998812	16818
MS_IMSGC_31604244_1	MS (IMSGC, EUR)	IMD	Blood_eQTLGen	Blood_eQTLGen	Full_Blood	Bulk blood	ENSG00000064655	EYA2	5361	5.7599830390931e-12	3.87020960962118e-08	0.000148806417740403	0.99985021295793	9.41916472440652e-07	20:46105671	rs6032662	chr20.3		20	46105671	20:46898021	3.4561e-10	20:46105671	2.84499999999966e-13	6985	5673	0.999607773422381	0.99999998799624	46041977	48041172	ENSG00000064655	EYA2	protein_coding	46894843	1	-789172	3178	-789172	11	0	11	46041977	48041172	1999195	16799
MS_IMSGC_31604244_1	MS (IMSGC, EUR)	IMD	Blood_eQTLGen	Blood_eQTLGen	Full_Blood	Bulk blood	ENSG00000132801	ZSWIM3	5466	1.80675191283537e-11	3.86897369964954e-08	0.000466765993850231	0.99953144365776	1.75164058537866e-06	20:46105671	rs6032662	chr20.3		20	46105671	20:45788724	4.1575e-09	20:46105671	2.84499999999966e-13	7013	5700	0.984877360301387	0.999999988813635	44868544	46867865	ENSG00000132801	ZSWIM3	protein_coding	45857614	1	248057	-68890	248057	13	6	13	44868544	46867865	1999321	16825
MS_IMSGC_31604244_1	MS (IMSGC, EUR)	IMD	Blood_eQTLGen	Blood_eQTLGen	Full_Blood	Bulk blood	ENSG00000197496	SLC2A10	5219	1.57939269391691e-09	3.71225135890274e-08	0.0408028793952974	0.959042651548899	0.000154430353896328	20:46105671	rs6032662	chr20.3		20	46105671	20:46671457	2.2791e-07	20:46105671	2.84499999999966e-13	6871	5462	0.993929049026919	0.999999988797565	45722915	47722697	ENSG00000197496	SLC2A10	protein_coding	46709649	1	-603978	-38192	-603978	10	3	10	45722915	47722697	1999782	16833
MS_IMSGC_31604244_1	MS (IMSGC, EUR)	IMD	Blood_eQTLGen	Blood_eQTLGen	Full_Blood	Bulk blood	ENSG00000198026	ZNF335	5531	1.74633668671727e-11	3.86903525093001e-08	0.000451157999715289	0.99954734549335	1.45779911820914e-06	20:46105671	rs6032662	chr20.3		20	46105671	20:45967906	1.9635e-09	20:46105671	2.84499999999966e-13	7072	5762	0.999587074443676	0.999999988885845	44960678	46960239	ENSG00000198026	ZNF335	protein_coding	45972203	-1	-133468	4297	-133468	4	0	4	44960678	46960239	1999561	16835
MS_IMSGC_31604244_1	MS (IMSGC, EUR)	IMD	Blood_eQTLGen	Blood_eQTLGen	Full_Blood	Bulk blood	ENSG00000101017	CD40	5678	0	3.87078717397338e-08	0	0.999999955372688	5.91938376992917e-09	20:46118447	rs745307	chr20.3		20	46118447	20:46069977	2.0880515548505e-308	20:46105671	2.84499999999966e-13	7209	5921	1	0.999999988800019	45124096	47123723	ENSG00000101017	CD40	protein_coding	46118314	1	133	-48337	-12643	0	2	0	45124096	47123723	1999627	16805
MS_IMSGC_31604244_1	MS (IMSGC, EUR)	IMD	Blood_eQTLGen	Blood_eQTLGen	Full_Blood	Bulk blood	ENSG00000080189	SLC35C2	5437	2.13051701232166e-20	3.87078719973518e-08	5.50409211152583e-13	0.999999960959088	3.32486053788741e-10	20:46354878	rs12480667	chr20.3		20	46354878	20:46354878	2.0775e-18	20:46105671	2.84499999999966e-13	7106	5675	0.999999999999486	0.999999988823397	45357188	47346948	ENSG00000080189	SLC35C2	protein_coding	46364425	-1	9547	9547	258754	0	0	1	45357188	47356425	1999237	16801
MS_IMSGC_31604244_1	MS (IMSGC, EUR)	IMD	Blood_eQTLGen	Blood_eQTLGen	Full_Blood	Bulk blood	ENSG00000062598	ELMO2	5454	1.47386189389824e-35	3.87078720060415e-08	3.80765399942654e-28	0.99999996107647	2.15655945495774e-10	20:46394608	rs2274676	chr20.3		20	46394608	20:46394608	1.3288e-34	20:46105671	2.84499999999966e-13	7126	5695	1	0.999999988825831	45399945	47398866	ENSG00000062598	ELMO2	protein_coding	46406615	-1	12007	12007	300944	0	0	3	45399945	47398866	1998921	16797
MS_IMSGC_31604244_1	MS (IMSGC, EUR)	IMD	Blood_eQTLGen	Blood_eQTLGen	Full_Blood	Bulk blood	ENSG00000172315	TP53RK	5182	2.42137381742539e-81	3.87078719710314e-08	6.25550721111012e-74	0.99999996076079	5.3132672459909e-10	20:46686707	rs45544334	chr20.3		20	46686707	20:46686707	6.5909e-82	20:46105671	2.84499999999966e-13	6852	5422	0.99999999999999	0.9999999888179	45687444	47686879	ENSG00000172315	TP53RK	protein_coding	46689444	-1	2737	2737	583773	0	0	8	45687444	47686879	1999435	16828
MS_IMSGC_31604244_1	MS (IMSGC, EUR)	IMD	Blood_eQTLGen	Blood_eQTLGen	Full_Blood	Bulk blood	ENSG00000182463	TSHZ2	6157	6.8744195805552e-82	3.56386084063077e-05	1.92885569452362e-77	0.999964170613266	1.90778333600912e-07	20:53483929	rs2741389	chr20.4		20	53483929	20:53483929	2.3885e-84	20:54173204	7.80699999999916e-11	7281	6498	1.00000000000001	0.999967269204863	52232198	54231409	ENSG00000182463	TSHZ2	protein_coding	52972358	1	511571	511571	1200846	3	3	13	52232198	54231409	1999211	16831
MS_IMSGC_31604244_1	MS (IMSGC, EUR)	IMD	Blood_eQTLGen	Blood_eQTLGen	Full_Blood	Bulk blood	ENSG00000171940	ZNF217	6189	9.86793706092586e-180	3.56385887022962e-05	2.76878702238614e-175	0.999962412622127	1.94878918462357e-06	20:53557411	rs73139986	chr20.4		20	53557411	20:53557411	1.6791e-185	20:54173204	7.80699999999916e-11	7473	6504	1.00000000000001	0.999967330144255	52588695	54588149	ENSG00000171940	ZNF217	protein_coding	53593839	-1	36428	36428	-579365	0	0	6	52588695	54588149	1999454	16827
MS_IMSGC_31604244_1	MS (IMSGC, EUR)	IMD	Blood_eQTLGen	Blood_eQTLGen	Full_Blood	Bulk blood	ENSG00000197670	ZNF217-AS1	5938	5.68642580016613e-107	3.56387630918257e-05	1.59551356730949e-102	0.999962574562725	1.78667419095834e-06	20:53569275	rs4602270	chr20.4		20	53569275	20:53569275	7.6106e-111	20:54173204	7.80699999999916e-11	6507	6494	0.999999999999995	0.999962325503364	52564042	54562644	ENSG00000197670	RP4-724E16.2	lncRNA	53552770	1	16505	16505	620434	0	0	7	52564042	54562644	1998602	16834
MS_IMSGC_31604244_1	MS (IMSGC, EUR)	IMD	Blood_eQTLGen	Blood_eQTLGen	Full_Blood	Bulk blood	ENSG00000241721	SUMO1P1	6264	6.92202586742747e-46	3.56389050727194e-05	1.94219704012027e-41	0.999964132457579	2.286373432442e-07	20:53882112	rs6097649	chr20.4		20	53882112	20:53882112	8.5879e-48	20:54173204	7.80699999999916e-11	6841	6755	1	0.999962606356527	52875687	54875027	ENSG00000241721	SUMO1P1	processed_pseudogene	53875557	-1	-6555	-6555	-297647	0	0	3	52875687	54875297	1999610	16839
MS_IMSGC_31604244_1	MS (IMSGC, EUR)	IMD	Blood_eQTLGen	Blood_eQTLGen	Full_Blood	Bulk blood	ENSG00000064787	BCAS1	6525	1.27626167835216e-67	3.56387402877874e-05	3.58097909979213e-63	0.999964084227214	2.77032495044193e-07	20:54042022	rs290390	chr20.4		20	54042022	20:54042022	4.7987e-70	20:54173204	7.80699999999916e-11	7410	6909	1.00000000000001	0.999967192120243	53004119	55003605	ENSG00000064787	BCAS1	protein_coding	54070594	-1	28572	28572	-102610	1	1	0	53004119	55003605	1999486	16800
MS_IMSGC_31604244_1	MS (IMSGC, EUR)	IMD	Blood_eQTLGen	Blood_eQTLGen	Full_Blood	Bulk blood	ENSG00000019186	CYP24A1	6606	1.324333150963e-52	3.56386619153055e-05	3.7158591164526e-48	0.999961723991565	2.63734652276678e-06	20:54160302	rs912505	chr20.4		20	54160302	20:54160302	1.4352e-54	20:54173204	7.80699999999916e-11	7774	6971	1	0.999967257424367	53163788	55163658	ENSG00000019186	CYP24A1	protein_coding	54173986	-1	13684	13684	782	0	0	0	53163788	55163658	1999870	16796
MS_IMSGC_31604244_1	MS (IMSGC, EUR)	IMD	Blood_eQTLGen	Blood_eQTLGen	Full_Blood	Bulk blood	ENSG00000101132	PFDN4	6668	2.60595310619978e-06	3.30201320450818e-05	0.0731187273188691	0.926489494020261	0.000356152575718963	20:54173204	rs2248137	chr20.4		20	54173204	20:54308764	3.3715e-07	20:54173204	7.80699999999916e-11	7947	7027	0.990760053280885	0.999967276747097	53218200	55217589	ENSG00000101132	PFDN4	protein_coding	54208087	1	-34883	100677	-34883	1	0	1	53218200	55217589	1999389	16806
MS_IMSGC_31604244_1	MS (IMSGC, EUR)	IMD	Blood_eQTLGen	Blood_eQTLGen	Full_Blood	Bulk blood	ENSG00000230513	THAP7-AS1	3224	0	8.69398991403735e-07	0	0.999999113932455	1.66686298559111e-08	22:21002535	rs28372939	chr22.1		22	21002535	22:21001740	2.0880515548505e-308	22:21851064	4.57400000000001e-12	3546	3706	1.00000000000006	0.999992581070254	20364402	22005555	ENSG00000230513	THAP7-AS1	lncRNA	21001886	1	649	-146	849178	1	0	27	20353752	22005555	1651803	16922
MS_IMSGC_31604244_1	MS (IMSGC, EUR)	IMD	Blood_eQTLGen	Blood_eQTLGen	Full_Blood	Bulk blood	ENSG00000183246	RIMBP3C	5005	1.2616256816241e-26	8.74452529376138e-07	1.4427590773782e-20	0.999998923897014	2.01650458895423e-07	22:21457702	rs5997982	chr22.1		22	21457702	22:21457702	4.0407e-29	22:21851064	4.57400000000001e-12	5531	5859	0.999999999999997	0.994213293590852	20549123	22559762	ENSG00000183246	RIMBP3C	protein_coding	21551461	-1	93759	93759	-299603	2	2	13	20549123	22559762	2010639	16874
MS_IMSGC_31604244_1	MS (IMSGC, EUR)	IMD	Blood_eQTLGen	Blood_eQTLGen	Full_Blood	Bulk blood	ENSG00000183506	PI4KAP2	5158	1.0602399541926e-88	8.69398731660574e-07	1.21950805537643e-82	0.999998869924424	2.60676850835334e-07	22:21565579	rs861787	chr22.1		22	21565579	22:21565579	5.0977e-91	22:21851064	4.57400000000001e-12	5707	5791	0.999999999999995	0.999992573840166	20496153	22495045	ENSG00000183506	PI4KAP2	transcribed_unitary_pseudogene	21488358	-1	-77221	-77221	-362706	1	1	14	20496153	22495045	1998892	16875
MS_IMSGC_31604244_1	MS (IMSGC, EUR)	IMD	Blood_eQTLGen	Blood_eQTLGen	Full_Blood	Bulk blood	ENSG00000185651	UBE2L3	5479	0	8.69395771848354e-07	0	0.999999095227349	3.53767478796682e-08	22:21595122	rs2070512	chr22.1		22	21595122	22:21555991	2.0880515548505e-308	22:21851064	4.57400000000001e-12	7071	5954	1	0.999996212057854	20587163	22598141	ENSG00000185651	UBE2L3	protein_coding	21567714	1	27408	-11723	283350	0	0	12	20587163	22598141	2010978	16878
MS_IMSGC_31604244_1	MS (IMSGC, EUR)	IMD	Blood_eQTLGen	Blood_eQTLGen	Full_Blood	Bulk blood	ENSG00000161179	YDJC	5389	2.38589200174473e-27	8.693957592358e-07	2.74430805781087e-21	0.999999071823948	5.87802917420849e-08	22:21636783	rs861852	chr22.1		22	21636783	22:21636783	1.044e-27	22:21851064	4.57400000000001e-12	6952	5900	0.999958034876981	0.999996210527357	20629305	22635621	ENSG00000161179	YDJC	protein_coding	21630022	-1	-6761	-6761	-221042	1	1	11	20629305	22639389	2010084	16867
MS_IMSGC_31604244_1	MS (IMSGC, EUR)	IMD	Blood_eQTLGen	Blood_eQTLGen	Full_Blood	Bulk blood	ENSG00000128228	SDF2L1	5403	1.25130297079498e-19	8.69395796562652e-07	1.43927756529167e-13	0.999999116537956	1.40661052263449e-08	22:21643758	rs78840108	chr22.1		22	21643758	22:21668804	1.6162e-19	22:21851064	4.57400000000001e-12	7082	5937	0.999999999997845	0.999996209955553	20643358	22655067	ENSG00000128228	SDF2L1	protein_coding	21642302	1	1456	26502	208762	0	3	8	20643358	22655067	2011709	16865
MS_IMSGC_31604244_1	MS (IMSGC, EUR)	IMD	Blood_eQTLGen	Blood_eQTLGen	Full_Blood	Bulk blood	ENSG00000169635	HIC2	5151	1.69274033316932e-12	8.69394094194641e-07	1.94702903793294e-06	0.999997172393951	1.11812253688075e-08	22:21660633	rs433704	chr22.1		22	21660633	22:21660633	3.3979e-12	22:21851064	4.57400000000001e-12	6612	5620	0.999996863250231	0.99999621203787	20434682	22434189	ENSG00000169635	HIC2	protein_coding	21417371	1	243262	243262	433693	10	10	16	20434682	22434189	1999507	16870
MS_IMSGC_31604244_1	MS (IMSGC, EUR)	IMD	Blood_eQTLGen	Blood_eQTLGen	Full_Blood	Bulk blood	ENSG00000100023	PPIL2	5457	7.73574640124345e-93	8.69395723765599e-07	8.89783412708511e-87	0.999999035406187	9.51980791659145e-08	22:21694573	rs5999098	chr22.1		22	21694573	22:21694573	1.2106e-93	22:21851064	4.57400000000001e-12	7125	5983	1	0.999996210207677	20676116	22687062	ENSG00000100023	PPIL2	protein_coding	21666012	1	28561	28561	185052	0	0	5	20676116	22687062	2010946	16848
MS_IMSGC_31604244_1	MS (IMSGC, EUR)	IMD	Blood_eQTLGen	Blood_eQTLGen	Full_Blood	Bulk blood	ENSG00000100027	YPEL1	5591	5.15300477427727e-32	8.6922171258676e-07	5.92710511171552e-26	0.999798489182553	0.000200641595732131	22:21746167	rs60242221	chr22.1		22	21746167	22:21746167	2.7906e-32	22:21851064	4.57400000000001e-12	7260	6078	0.999994353490134	0.999996210364078	20718834	22727224	ENSG00000100027	YPEL1	protein_coding	21735794	-1	-10373	-10373	-115270	1	1	2	20718710	22727224	2008514	16849
MS_IMSGC_31604244_1	MS (IMSGC, EUR)	IMD	Blood_eQTLGen	Blood_eQTLGen	Full_Blood	Bulk blood	ENSG00000100030	MAPK1	5751	2.83270047270051e-44	8.6939578135071e-07	3.25823754460449e-38	0.999999118561552	1.20426717423052e-08	22:21794322	rs12172360	chr22.1		22	21794322	22:21794322	2.8359e-44	22:21851064	4.57400000000001e-12	7478	6238	1	0.999996210348827	20811387	22822846	ENSG00000100030	MAPK1	protein_coding	21867645	-1	73323	73323	16581	1	1	0	20811387	22822846	2011459	16850
MS_IMSGC_31604244_1	MS (IMSGC, EUR)	IMD	Blood_eQTLGen	Blood_eQTLGen	Full_Blood	Bulk blood	ENSG00000161180	CCDC116	5391	2.24208513498081e-11	8.69373143941894e-07	2.57889808055102e-05	0.999973058982944	2.82640685296345e-07	22:21851064	rs9610458	chr22.1		22	21851064	22:21622758	4.359e-10	22:21851064	4.57400000000001e-12	7011	5907	0.999993698510965	0.999996210382495	20635122	22646811	ENSG00000161180	CCDC116	protein_coding	21632760	1	218304	-10002	218304	10	1	10	20635122	22646811	2011689	16868
MS_IMSGC_31604244_1	MS (IMSGC, EUR)	IMD	Blood_eQTLGen	Blood_eQTLGen	Full_Blood	Bulk blood	ENSG00000185686	PRAME	7248	3.11324866723823e-08	8.37591221159692e-07	0.035809308004361	0.963415293800051	0.000774529471879518	22:21851064	rs9610458	chr22.1		22	21851064	22:22680681	1.3598e-07	22:21851064	4.57400000000001e-12	9222	7810	0.939277121024019	0.999996214759973	21554423	23553698	ENSG00000185686	PRAME	protein_coding	22559265	-1	708201	-121416	708201	43	5	43	21542913	23553698	2010785	16879
MS_IMSGC_31604244_1	MS (IMSGC, EUR)	IMD	Blood_eQTLGen	Blood_eQTLGen	Full_Blood	Bulk blood	ENSG00000224144	ASH2LP1	6284	6.81037337031412e-11	8.69549238045397e-07	7.83144328692954e-05	0.999919557345518	1.2586042702317e-06	22:21851064	rs9610458	chr22.1		22	21851064	22:22420139	1.3953e-10	22:21851064	4.57400000000001e-12	7076	7266	0.999856943801498	0.999740137077253	21443910	23432791	ENSG00000224144	ASH2LP1	processed_pseudogene	22420326	1	-569262	-187	-569262	38	0	38	21443910	23432791	1988881	16918
MS_IMSGC_31604244_1	MS (IMSGC, EUR)	IMD	Blood_eQTLGen	Blood_eQTLGen	Full_Blood	Bulk blood	ENSG00000253120	IGLV2-34	6377	7.90548349035985e-12	8.84243939289562e-07	8.94029856237981e-06	0.999990048281416	1.2716817614639e-07	22:21851064	rs9610458	chr22.1		22	21851064	22:22716173	1.3467e-10	22:21851064	4.57400000000001e-12	7092	7877	0.999999488671438	0.983195370942267	21568615	23580365	ENSG00000253120	IGLV2-34	IG_V_pseudogene	22580014	1	-728950	136159	-728950	44	9	44	21568615	23580365	2011750	16924
MS_IMSGC_31604244_1	MS (IMSGC, EUR)	IMD	Blood_eQTLGen	Blood_eQTLGen	Full_Blood	Bulk blood	ENSG00000228050	TOP3BP1	5439	1.47150007953781e-143	8.69618444943459e-07	1.69211997839325e-137	0.999999092503472	3.78780848856357e-08	22:21912963	rs114986945	chr22.1		22	21912963	22:21912963	1.6749e-149	22:21851064	4.57400000000001e-12	6198	6269	1.00000000000002	0.999740140590136	21358042	23235311	ENSG00000228050	TOP3BP1	processed_pseudogene	22224566	-1	311603	311603	373502	17	17	19	21271187	23235311	1964124	16920
MS_IMSGC_31604244_1	MS (IMSGC, EUR)	IMD	Blood_eQTLGen	Blood_eQTLGen	Full_Blood	Bulk blood	ENSG00000225544	MPPE1P2	5373	3.22317705301387e-12	8.69394952621802e-07	3.70735921316408e-06	0.999994517405609	9.05837001140014e-07	22:21933937	rs94194	chr22.1		22	21933937	22:21926870	9.0755e-11	22:21851064	4.57400000000001e-12	6116	6177	0.999999613492205	0.999992562986258	20885607	22897399	ENSG00000225544	KB-1027C11.4	processed_pseudogene	21885673	-1	-48264	-41197	34609	0	0	1	20885607	22897399	2011792	16919
MS_IMSGC_31604244_1	MS (IMSGC, EUR)	IMD	Blood_eQTLGen	Blood_eQTLGen	Full_Blood	Bulk blood	ENSG00000224086	PPM1F-AS1	5466	1.76743293680056e-176	3.68718270565979e-07	2.03293480259131e-170	0.422952636726128	0.577046994555577	22:21938623	rs240066	chr22.1		22	21938623	22:21938623	4.2021e-178	22:21851064	4.57400000000001e-12	6241	6264	0.999999999999998	0.999992563039239	20941809	22952949	ENSG00000224086	LL22NC03-86G7.1	lncRNA	21938293	1	330	330	-87229	0	0	2	20941809	22952949	2011140	16917
MS_IMSGC_31604244_1	MS (IMSGC, EUR)	IMD	Blood_eQTLGen	Blood_eQTLGen	Full_Blood	Bulk blood	ENSG00000100034	PPM1F	5734	0	8.69395768780396e-07	0	0.999999107678775	2.29252481515381e-08	22:21944292	rs62234965	chr22.1		22	21944292	22:21721888	2.0880515548505e-308	22:21851064	4.57400000000001e-12	7561	6257	0.999999999999985	0.999996209169015	20936975	22948151	ENSG00000100034	PPM1F	protein_coding	21952848	-1	8556	230960	101784	0	7	3	20936878	22948151	2011273	16851
MS_IMSGC_31604244_1	MS (IMSGC, EUR)	IMD	Blood_eQTLGen	Blood_eQTLGen	Full_Blood	Bulk blood	ENSG00000100038	TOP3B	5614	2.98941451173277e-176	8.69395777532478e-07	3.43849363944618e-170	0.999999109976498	2.06277416306149e-08	22:21978211	rs10427625	chr22.1		22	21978211	22:21978211	4.7103e-180	22:21851064	4.57400000000001e-12	6553	6261	0.999999999999986	0.999996201728262	20970019	22981968	ENSG00000100038	TOP3B	protein_coding	21982787	-1	4576	4576	131723	0	0	4	20970019	22981968	2011949	16852
MS_IMSGC_31604244_1	MS (IMSGC, EUR)	IMD	Blood_eQTLGen	Blood_eQTLGen	Full_Blood	Bulk blood	ENSG00000253239	IGLVI-70	5357	1.11641558365715e-45	8.69398930212337e-07	1.28412231938147e-39	0.999999092622928	3.79781483127153e-08	22:22026591	rs378729	chr22.1		22	22026591	22:22022808	3.0963e-57	22:21851064	4.57400000000001e-12	6098	6202	0.999999999999996	0.999992561520703	21027102	23037808	ENSG00000253239	IGLVI-70	IG_V_pseudogene	22026076	1	515	-3268	-175012	0	0	6	21027102	23037808	2010706	16926
MS_IMSGC_31604244_1	MS (IMSGC, EUR)	IMD	Blood_eQTLGen	Blood_eQTLGen	Full_Blood	Bulk blood	ENSG00000197549	PRAMENP	5683	1.19273574983245e-74	8.69395788236924e-07	1.37191222289762e-68	0.999999126861565	3.74266089611038e-09	22:22042657	rs11089871	chr22.1		22	22042657	22:22042657	1.9422e-75	22:21851064	4.57400000000001e-12	7377	6214	1	0.999996208425705	21017855	23029328	ENSG00000197549	PRAMEF24P	transcribed_unprocessed_pseudogene	21995428	-1	-47229	-47229	144364	2	2	5	21017855	23029328	2011473	16881
MS_IMSGC_31604244_1	MS (IMSGC, EUR)	IMD	Blood_eQTLGen	Blood_eQTLGen	Full_Blood	Bulk blood	ENSG00000211638	IGLV8-61	5517	0	8.69395794737457e-07	0	0.999999125449604	5.15462538349045e-09	22:22099103	rs9611014	chr22.1		22	22099103	22:22099103	2.0880515548505e-308	22:21851064	4.57400000000001e-12	7143	6031	1	0.999996208790956	21099634	23109588	ENSG00000211638	IGLV8-61	IG_V_gene	22098700	1	403	403	-247636	0	0	10	21099634	23109588	2009954	16887
MS_IMSGC_31604244_1	MS (IMSGC, EUR)	IMD	Blood_eQTLGen	Blood_eQTLGen	Full_Blood	Bulk blood	ENSG00000211639	IGLV4-60	5346	0	8.69398961735759e-07	0	0.999999124738152	5.86282270567141e-09	22:22160031	rs5757123	chr22.1		22	22160031	22:22133909	2.0880515548505e-308	22:21851064	4.57400000000001e-12	6110	6147	1.00000000000001	0.99999256447784	21358042	23174610	ENSG00000211639	IGLV4-60	IG_V_gene	22162199	1	-2168	-28290	-311135	0	1	14	21271187	23174610	1903423	16888
MS_IMSGC_31604244_1	MS (IMSGC, EUR)	IMD	Blood_eQTLGen	Blood_eQTLGen	Full_Blood	Bulk blood	ENSG00000211640	IGLV6-57	5426	3.14667316357392e-162	8.69398961636722e-07	3.61936297774244e-156	0.999999126390191	4.21082983099785e-09	22:22196050	rs2073447	chr22.1		22	22196050	22:22196050	4.4199e-165	22:21851064	4.57400000000001e-12	6198	6231	1	0.999992564234094	21358042	23206526	ENSG00000211640	IGLV6-57	IG_V_gene	22195799	1	251	251	-344735	0	0	16	21271187	23206526	1935339	16889
MS_IMSGC_31604244_1	MS (IMSGC, EUR)	IMD	Blood_eQTLGen	Blood_eQTLGen	Full_Blood	Bulk blood	ENSG00000211642	IGLV10-54	5446	6.3378563278942e-293	8.69398961109514e-07	7.28992220443822e-287	0.999999126385928	4.21516614366653e-09	22:22215058	rs5750741	chr22.1		22	22215058	22:22215058	6.9362e-298	22:21851064	4.57400000000001e-12	6220	6257	0.99999999999999	0.999992563832843	21358042	23227024	ENSG00000211642	IGLV10-54	IG_V_gene	22214794	1	264	264	-363730	0	0	18	21271187	23227024	1955837	16890
MS_IMSGC_31604244_1	MS (IMSGC, EUR)	IMD	Blood_eQTLGen	Blood_eQTLGen	Full_Blood	Bulk blood	ENSG00000169575	VPREB1	5838	7.68658045925555e-56	8.69395784357758e-07	8.841282479199e-50	0.999999122672862	7.93135316408779e-09	22:22244470	rs5757641	chr22.1		22	22244470	22:22244470	1.6746e-56	22:21851064	4.57400000000001e-12	7546	6324	0.999999999999994	0.999996211399127	21282226	23256990	ENSG00000169575	VPREB1	protein_coding	22244786	1	-316	-316	-393722	0	0	20	21271187	23256990	1985803	16869
MS_IMSGC_31604244_1	MS (IMSGC, EUR)	IMD	Blood_eQTLGen	Blood_eQTLGen	Full_Blood	Bulk blood	ENSG00000211644	IGLV1-51	5811	3.11054381144526e-22	8.693989407708e-07	3.57780635563562e-16	0.999999114085677	1.65153838383909e-08	22:22245676	rs10854724	chr22.1		22	22245676	22:22245676	7.1848e-22	22:21851064	4.57400000000001e-12	6604	6700	0.999999999999996	0.999992561906964	21358042	23334708	ENSG00000211644	IGLV1-51	IG_V_gene	22322472	1	-76796	-76796	-471408	6	6	27	21358042	23334708	1976666	16891
MS_IMSGC_31604244_1	MS (IMSGC, EUR)	IMD	Blood_eQTLGen	Blood_eQTLGen	Full_Blood	Bulk blood	ENSG00000234630	LL22NC03-2H8.4	5550	1.97406099107443e-152	8.69398958792821e-07	2.27060228678058e-146	0.999999125084556	5.51645948262815e-09	22:22306383	rs8138217	chr22.1		22	22306383	22:22306383	2.3091e-155	22:21851064	4.57400000000001e-12	6263	6483	1.00000000000002	0.999992558781183	21358042	23306438	ENSG00000234630	LL22NC03-2H8.4	lncRNA	22293733	1	12650	12650	-442669	2	2	23	21358042	23306438	1948396	16923
MS_IMSGC_31604244_1	MS (IMSGC, EUR)	IMD	Blood_eQTLGen	Blood_eQTLGen	Full_Blood	Bulk blood	ENSG00000253818	IGLV1-41	6241	0	8.69398892952363e-07	0	0.999999093086742	3.75143993871022e-08	22:22328299	rs73880622	chr22.1		22	22328299	22:22308405	2.0880515548505e-308	22:21851064	4.57400000000001e-12	7067	7135	1.00000000000003	0.999992563842849	21443910	23416457	ENSG00000253818	IGLV1-41	IG_V_pseudogene	22404207	1	-75908	-95802	-553143	7	10	36	21443910	23416457	1972547	16928
MS_IMSGC_31604244_1	MS (IMSGC, EUR)	IMD	Blood_eQTLGen	Blood_eQTLGen	Full_Blood	Bulk blood	ENSG00000223350	IGLV9-49	5892	0	8.69398947675386e-07	0	0.999999126811344	3.78966676709499e-09	22:22343138	rs6519245	chr22.1		22	22343138	22:22307261	2.0880515548505e-308	22:21851064	4.57400000000001e-12	6695	6796	1.00000000000004	0.99999256124308	21358042	23355114	ENSG00000223350	IGLV9-49	IG_V_gene	22343187	1	-49	-35926	-492123	0	3	29	21358042	23355114	1997072	16916
MS_IMSGC_31604244_1	MS (IMSGC, EUR)	IMD	Blood_eQTLGen	Blood_eQTLGen	Full_Blood	Bulk blood	ENSG00000211649	IGLV7-46	6052	6.78897884760372e-58	8.69398930007505e-07	7.80881210713809e-52	0.999999122528139	8.07293585360965e-09	22:22363256	rs2078662	chr22.1		22	22363256	22:22363256	2.2336e-59	22:21851064	4.57400000000001e-12	6893	6867	1.00000000000001	0.999992568074641	21443910	23381534	ENSG00000211649	IGLV7-46	IG_V_gene	22369614	1	-6358	-6358	-518550	0	0	32	21443910	23381534	1937624	16894
MS_IMSGC_31604244_1	MS (IMSGC, EUR)	IMD	Blood_eQTLGen	Blood_eQTLGen	Full_Blood	Bulk blood	ENSG00000211647	IGLV5-48	5829	1.36228198752525e-13	8.69906603495778e-07	1.56600782773624e-07	0.999998945057696	2.8434781660828e-08	22:22371125	rs4821964	chr22.1		22	22371125	22:22399091	2.3015e-13	22:21851064	4.57400000000001e-12	6598	6830	0.997207009981319	0.999408807298443	21358042	23364788	ENSG00000211647	IGLV5-48	IG_V_gene	22352940	1	18185	46151	-501876	2	5	30	21358042	23364788	2006746	16892
MS_IMSGC_31604244_1	MS (IMSGC, EUR)	IMD	Blood_eQTLGen	Blood_eQTLGen	Full_Blood	Bulk blood	ENSG00000211651	IGLV1-44	6201	2.55192542271156e-77	8.69398923241615e-07	2.93527300560678e-71	0.999999125270661	5.33042497159254e-09	22:22383948	rs6519263	chr22.1		22	22383948	22:22383948	4.7682e-78	22:21851064	4.57400000000001e-12	7107	6944	1.00000000000001	0.99999256990873	21443910	23393233	ENSG00000211651	IGLV1-44	IG_V_gene	22380766	1	3182	3182	-529702	0	0	34	21443910	23393233	1949323	16896
MS_IMSGC_31604244_1	MS (IMSGC, EUR)	IMD	Blood_eQTLGen	Blood_eQTLGen	Full_Blood	Bulk blood	ENSG00000211654	IGLV5-37	6368	1.50118696939754e-113	8.69398902146288e-07	1.72669373219887e-107	0.99999911114372	1.94573731050966e-08	22:22429044	rs165694	chr22.1		22	22429044	22:22429044	3.2265e-118	22:21851064	4.57400000000001e-12	7202	7299	0.999999999999994	0.999992561358432	21443910	23439641	ENSG00000211654	IGLV5-37	IG_V_gene	22427540	1	1504	1504	-576476	0	0	39	21443910	23439641	1995731	16898
MS_IMSGC_31604244_1	MS (IMSGC, EUR)	IMD	Blood_eQTLGen	Blood_eQTLGen	Full_Blood	Bulk blood	ENSG00000211658	IGLV3-27	7038	1.04107919992917e-51	8.69398904125333e-07	1.1974690529972e-45	0.999999118650839	1.19502550882828e-08	22:22668906	rs11912406	chr22.1		22	22668906	22:22670592	4.7374e-55	22:21851064	4.57400000000001e-12	7917	8075	1	0.999992562604989	21657826	23668073	ENSG00000211658	IGLV3-27	IG_V_gene	22668288	1	618	2304	-817224	0	0	48	21657826	23668268	2010442	16899
MS_IMSGC_31604244_1	MS (IMSGC, EUR)	IMD	Blood_eQTLGen	Blood_eQTLGen	Full_Blood	Bulk blood	ENSG00000211659	IGLV3-25	7052	6.11398312584682e-37	8.69398931665335e-07	7.03241923894547e-31	0.999999124538163	6.06290931772293e-09	22:22689257	rs5996347	chr22.1		22	22689257	22:22689257	1.2298e-38	22:21851064	4.57400000000001e-12	7936	8108	1	0.999992562737335	21675265	23686888	ENSG00000211659	IGLV3-25	IG_V_gene	22686726	1	2531	2531	-835662	0	0	49	21675265	23686888	2011623	16900
MS_IMSGC_31604244_1	MS (IMSGC, EUR)	IMD	Blood_eQTLGen	Blood_eQTLGen	Full_Blood	Bulk blood	ENSG00000211663	IGLV3-19	7031	3.26294062256983e-52	8.69398952502545e-07	3.75309601546762e-46	0.999999117923414	1.26776378677389e-08	22:22712955	rs1008910	chr22.1		22	22712955	22:22712955	4.367e-54	22:21851064	4.57400000000001e-12	7945	8019	1	0.99999256744321	21709817	23720756	ENSG00000211663	IGLV3-19	IG_V_gene	22720623	1	-7668	-7668	-869559	0	0	54	21709817	23720756	2010939	16902
MS_IMSGC_31604244_1	MS (IMSGC, EUR)	IMD	Blood_eQTLGen	Blood_eQTLGen	Full_Blood	Bulk blood	ENSG00000211662	IGLV3-21	6988	1.46152682718651e-37	8.69398930443831e-07	1.68107582573552e-31	0.999999108904162	2.1696902658533e-08	22:22713054	rs1985791	chr22.1		22	22713054	22:22713054	8.7053e-39	22:21851064	4.57400000000001e-12	7864	8034	0.999999999999996	0.999992565867011	21700771	23712478	ENSG00000211662	IGLV3-21	IG_V_gene	22711689	1	1365	1365	-860625	0	0	53	21700771	23712478	2011707	16901
MS_IMSGC_31604244_1	MS (IMSGC, EUR)	IMD	Blood_eQTLGen	Blood_eQTLGen	Full_Blood	Bulk blood	ENSG00000211664	IGLV2-18	6949	4.56902249353106e-19	8.69398984546992e-07	5.25537587732743e-13	0.999999115235206	1.53652833750189e-08	22:22716173	rs5759410	chr22.1		22	22716173	22:22716173	7.6917e-19	22:21851064	4.57400000000001e-12	7830	7985	0.999999999999933	0.999992569246171	21723342	23734166	ENSG00000211664	IGLV2-18	IG_V_gene	22734607	1	-18434	-18434	-883543	1	1	55	21723342	23734367	2011025	16903
MS_IMSGC_31604244_1	MS (IMSGC, EUR)	IMD	Blood_eQTLGen	Blood_eQTLGen	Full_Blood	Bulk blood	ENSG00000211665	IGLV3-16	6953	4.61692402397007e-25	8.69399505940911e-07	5.31046993711959e-19	0.999999115327612	1.52728817308351e-08	22:22716173	rs5759410	chr22.1		22	22716173	22:22716173	3.2221e-25	22:21851064	4.57400000000001e-12	7836	7986	0.999997421042292	0.999992569492386	21735973	23747803	ENSG00000211665	IGLV3-16	IG_V_gene	22747383	1	-31210	-31210	-896319	2	2	56	21735973	23747803	2011830	16904
MS_IMSGC_31604244_1	MS (IMSGC, EUR)	IMD	Blood_eQTLGen	Blood_eQTLGen	Full_Blood	Bulk blood	ENSG00000211667	IGLV3-12	6979	1.0307226648815e-257	8.94971557481857e-07	1.15168098582625e-251	0.999999088689794	1.63386069177035e-08	22:22716173	rs5759410	chr22.1		22	22716173	22:22716173	8.1116e-265	22:21851064	4.57400000000001e-12	7869	8014	1.00000000000004	0.999992350647964	21760715	23772249	ENSG00000211667	IGLV3-12	IG_V_gene	22771824	1	-55651	-55651	-920760	6	6	60	21760531	23772249	2011718	16906
MS_IMSGC_31604244_1	MS (IMSGC, EUR)	IMD	Blood_eQTLGen	Blood_eQTLGen	Full_Blood	Bulk blood	ENSG00000253590	IGLV3-13	6982	3.31491230709909e-136	8.69445569243717e-07	3.81267038361303e-130	0.999999114550911	1.60035046207649e-08	22:22716173	rs5759410	chr22.1		22	22716173	22:22716173	1.0392e-140	22:21851064	4.57400000000001e-12	7871	8018	1.00000000000002	0.999992568759106	21751104	23762634	ENSG00000253590	IGLV3-13	IG_V_pseudogene	22762294	1	-46121	-46121	-911230	5	5	59	21751104	23762634	2011530	16927
MS_IMSGC_31604244_1	MS (IMSGC, EUR)	IMD	Blood_eQTLGen	Blood_eQTLGen	Full_Blood	Bulk blood	ENSG00000211666	IGLV2-14	6977	4.09863399702127e-13	8.69405194706745e-07	4.71429027464515e-07	0.999998647602085	1.15632835853539e-08	22:22755704	rs34051623	chr22.1		22	22755704	22:22755704	1.1062e-12	22:21851064	4.57400000000001e-12	7866	8012	0.999999933187448	0.999992569119284	21747706	23759227	ENSG00000211666	IGLV2-14	IG_V_gene	22758700	1	-2996	-2996	-907636	0	0	57	21747706	23759227	2011521	16905
MS_IMSGC_31604244_1	MS (IMSGC, EUR)	IMD	Blood_eQTLGen	Blood_eQTLGen	Full_Blood	Bulk blood	ENSG00000211670	IGLV3-9	7087	1.78382606838363e-24	1.11503098938314e-06	1.5997977408063e-18	0.999998872825759	1.21432503126168e-08	22:22902130	rs364790	chr22.1		22	22902130	22:22902130	6.5378e-25	22:21851064	4.57400000000001e-12	7993	8123	0.999990455949195	0.999990473140969	21807837	23819667	ENSG00000211670	IGLV3-9	IG_V_gene	22819010	1	83120	83120	-967946	11	11	65	21807837	23819667	2011830	16907
MS_IMSGC_31604244_1	MS (IMSGC, EUR)	IMD	Blood_eQTLGen	Blood_eQTLGen	Full_Blood	Bulk blood	ENSG00000211652	IGLV7-43	6186	4.45181178586226e-19	8.69398922724995e-07	5.12055832491605e-13	0.999999125192608	5.40795751293032e-09	22:22907184	rs2519501	chr22.1		22	22907184	22:22907184	3.447e-19	22:21851064	4.57400000000001e-12	7009	7078	0.995212763698752	0.999992563914309	21443910	23407141	ENSG00000211652	IGLV7-43	IG_V_gene	22395018	1	512166	512166	-543954	43	43	35	21443910	23407141	1963231	16897
MS_IMSGC_31604244_1	MS (IMSGC, EUR)	IMD	Blood_eQTLGen	Blood_eQTLGen	Full_Blood	Bulk blood	ENSG00000211637	IGLV4-69	5352	6.55686552979812e-46	8.6939895657797e-07	7.54183074063303e-40	0.999999122551843	8.04920135620111e-09	22:22907270	rs2856876	chr22.1		22	22907270	22:22907270	3.4695e-47	22:21851064	4.57400000000001e-12	6096	6195	1	0.999992561869497	21031554	23042944	ENSG00000211637	IGLV4-69	IG_V_gene	22030934	1	876336	876336	-179870	71	71	7	21031554	23042944	2011390	16886
MS_IMSGC_31604244_1	MS (IMSGC, EUR)	IMD	Blood_eQTLGen	Blood_eQTLGen	Full_Blood	Bulk blood	ENSG00000211648	IGLV1-47	5941	7.87723979825956e-13	8.69398147021664e-07	9.06055035730772e-07	0.999998209161782	1.53842478345864e-08	22:22907270	rs2856876	chr22.1		22	22907270	22:22907270	9.1316e-13	22:21851064	4.57400000000001e-12	6749	6846	0.99999180863588	0.999992561154771	21443910	23368618	ENSG00000211648	IGLV1-47	IG_V_gene	22357739	1	549531	549531	-506675	47	47	31	21358117	23368618	2010501	16893
MS_IMSGC_31604244_1	MS (IMSGC, EUR)	IMD	Blood_eQTLGen	Blood_eQTLGen	Full_Blood	Bulk blood	ENSG00000211650	IGLV5-45	6011	1.5870449366417e-21	8.69398929819804e-07	1.8254491578269e-15	0.999999122638699	7.96236837342149e-09	22:22907933	rs5759523	chr22.1		22	22907933	22:22382814	2.7664e-24	22:21851064	4.57400000000001e-12	6822	6883	0.999881838368596	0.999992565997541	21443910	23388183	ENSG00000211650	IGLV5-45	IG_V_gene	22375986	1	531947	6828	-524922	45	1	33	21443910	23388183	1944273	16895
MS_IMSGC_31604244_1	MS (IMSGC, EUR)	IMD	Blood_eQTLGen	Blood_eQTLGen	Full_Blood	Bulk blood	ENSG00000253234	IGLV2-5	7207	2.02313869345256e-55	1.3986357948907e-06	1.44650655540234e-49	0.999998592504492	8.85971817250486e-09	22:22916061	rs390407	chr22.1		22	22916061	22:22916061	1.7178e-56	22:21851064	4.57400000000001e-12	8134	8246	0.975956977192068	0.999988049648447	21845681	23856742	ENSG00000253234	IGLV2-5	IG_V_pseudogene	22856762	1	59299	59299	-1005698	12	12	69	21845681	23856742	2011061	16925
MS_IMSGC_31604244_1	MS (IMSGC, EUR)	IMD	Blood_eQTLGen	Blood_eQTLGen	Full_Blood	Bulk blood	ENSG00000100425	BRD1	8628	2.22029915578203e-60	0.000152814009747357	1.45271435728471e-56	0.999843213667348	3.97232289856532e-06	22:49809504	rs137876801	chr22.5		22	49809504	22:49809504	1.2851e-63	22:50532837	2.84800000000038e-10	10806	9266	0.999999999999994	0.999989813012119	48798824	50754158	ENSG00000100425	BRD1	protein_coding	49827873	-1	18369	18369	-704964	0	0	39	48798824	50755201	1956377	16859
MS_IMSGC_31604244_1	MS (IMSGC, EUR)	IMD	Blood_eQTLGen	Blood_eQTLGen	Full_Blood	Bulk blood	ENSG00000182858	ALG12	7979	2.09842439765781e-76	0.000152814855419087	1.37296889076779e-72	0.99984560852844	1.57661613748283e-06	22:49865219	rs11705677	chr22.5		22	49865219	22:49865219	1.8174e-79	22:50532837	2.84800000000038e-10	10103	8591	0.999999999966568	0.999990001443243	48909011	50770140	ENSG00000182858	ALG12	protein_coding	49918438	-1	53219	53219	-614399	1	1	33	48909011	50799821	1890810	16873
MS_IMSGC_31604244_1	MS (IMSGC, EUR)	IMD	Blood_eQTLGen	Blood_eQTLGen	Full_Blood	Bulk blood	ENSG00000100426	ZBED4	8167	2.54581356653159e-122	0.000152814753072701	1.66569124821517e-118	0.999846177436442	1.00781046125317e-06	22:49872982	rs2092980	chr22.5		22	49872982	22:49872982	9.6079e-126	22:50532837	2.84800000000038e-10	10363	8789	0.999999999999974	0.999989916488236	48869387	50770140	ENSG00000100426	ZBED4	protein_coding	49853844	1	19138	19138	678993	0	0	35	48869387	50799821	1930434	16860
MS_IMSGC_31604244_1	MS (IMSGC, EUR)	IMD	Blood_eQTLGen	Blood_eQTLGen	Full_Blood	Bulk blood	ENSG00000184164	CRELD2	7903	0	0.000152814855102059	0	0.999845390917653	1.79422716004574e-06	22:49917181	rs9616376	chr22.5		22	49917181	22:49755134	2.0880515548505e-308	22:50532837	2.84800000000038e-10	10011	8499	1.00000000000007	0.999990116814458	48920830	50770140	ENSG00000184164	CRELD2	protein_coding	49918634	1	-1453	-163500	614203	1	9	32	48920830	50799821	1878991	16876
MS_IMSGC_31604244_1	MS (IMSGC, EUR)	IMD	Blood_eQTLGen	Blood_eQTLGen	Full_Blood	Bulk blood	ENSG00000198355	PIM3	7584	8.88061225692117e-290	0.000152813638446409	5.81044528082908e-286	0.999835639887571	1.15464739689471e-05	22:50001001	rs137845	chr22.5		22	50001001	22:50001001	5.7023e-294	22:50532837	2.84800000000038e-10	9624	8172	1.00000000000005	0.999989883721133	48960379	50770140	ENSG00000198355	PIM3	protein_coding	49960772	1	40229	40229	572065	0	0	30	48960379	50799821	1839442	16882
MS_IMSGC_31604244_1	MS (IMSGC, EUR)	IMD	Blood_eQTLGen	Blood_eQTLGen	Full_Blood	Bulk blood	ENSG00000100427	MLC1	6689	6.5071577543694e-84	0.000152817653460388	4.25745983191061e-80	0.999845159963368	2.02238316846435e-06	22:50061535	rs137919	chr22.5		22	50061535	22:50061535	5.0458e-87	22:50532837	2.84800000000038e-10	8598	7226	0.99999999999999	0.999990779291741	49115493	50770140	ENSG00000100427	MLC1	protein_coding	50085426	-1	23891	23891	-447411	0	0	27	49115493	50799821	1684328	16861
MS_IMSGC_31604244_1	MS (IMSGC, EUR)	IMD	Blood_eQTLGen	Blood_eQTLGen	Full_Blood	Bulk blood	ENSG00000073146	MOV10L1	6304	1.14823903803912e-18	0.00015281811403084	7.51260750133269e-15	0.999846259931138	9.21954825336324e-07	22:50168982	rs11101951	chr22.5		22	50168982	22:50168982	7.5906e-21	22:50532837	2.84800000000038e-10	8033	6827	0.999999999999501	0.999990800693178	49168349	50770140	ENSG00000073146	MOV10L1	protein_coding	50090006	1	78976	78976	442831	0	0	26	49168349	50799821	1631472	16844
MS_IMSGC_31604244_1	MS (IMSGC, EUR)	IMD	Blood_eQTLGen	Blood_eQTLGen	Full_Blood	Bulk blood	ENSG00000073150	PANX2	5946	5.90540804884326e-196	0.000152818325269296	3.86373888134914e-192	0.999846410835053	7.7083967023886e-07	22:50172199	rs6010198	chr22.5		22	50172199	22:50172199	1.1325e-199	22:50532837	2.84800000000038e-10	7703	6454	0.999999999999986	0.999991015935046	49218404	50770140	ENSG00000073150	PANX2	protein_coding	50170731	1	1468	1468	362106	0	0	25	49218404	50799821	1581417	16845
MS_IMSGC_31604244_1	MS (IMSGC, EUR)	IMD	Blood_eQTLGen	Blood_eQTLGen	Full_Blood	Bulk blood	ENSG00000170638	TRABD	5854	0	0.000152738383765555	0	0.999322045168054	0.000525216448147635	22:50190508	rs75107793	chr22.5		22	50190508	22:50190508	2.0880515548505e-308	22:50532837	2.84800000000038e-10	7594	6356	0.999999999999958	0.99999104083171	49235291	50770140	ENSG00000170638	TRABD	protein_coding	50185913	1	4595	4595	346924	0	0	24	49235291	50799821	1564530	16871
MS_IMSGC_31604244_1	MS (IMSGC, EUR)	IMD	Blood_eQTLGen	Blood_eQTLGen	Full_Blood	Bulk blood	ENSG00000073169	SELENOO	5758	1.41900834351386e-89	0.000152816473273125	9.28415492561289e-86	0.999833285050396	1.38984763319643e-05	22:50207889	rs2272848	chr22.5		22	50207889	22:50207889	1.0402e-92	22:50532837	2.84800000000038e-10	7447	6265	0.999999999999994	0.999990678874636	49251960	50770140	ENSG00000073169	RP3-402G11.5	protein_coding	50201011	1	6878	6878	331826	2	2	22	49251960	50799821	1547861	16846
MS_IMSGC_31604244_1	MS (IMSGC, EUR)	IMD	Blood_eQTLGen	Blood_eQTLGen	Full_Blood	Bulk blood	ENSG00000128159	TUBGCP6	5672	6.472561395929e-27	0.000152808329121569	4.23480543964383e-23	0.999779555955473	6.7635715405999e-05	22:50213410	rs5771104	chr22.5		22	50213410	22:50213410	2.9445e-29	22:50532837	2.84800000000038e-10	7356	6160	1	0.999991164710045	49273959	50770140	ENSG00000128159	TUBGCP6	protein_coding	50245023	-1	31613	31613	-287814	1	1	17	49273959	50799821	1525862	16863
MS_IMSGC_31604244_1	MS (IMSGC, EUR)	IMD	Blood_eQTLGen	Blood_eQTLGen	Full_Blood	Bulk blood	ENSG00000100429	HDAC10	5317	7.49286415686051e-20	0.00015281995030467	4.90231312422575e-16	0.999846295104665	8.84945029082155e-07	22:50245867	rs13058062	chr22.5		22	50245867	22:50245867	2.8934e-22	22:50532837	2.84800000000038e-10	6258	6033	0.999999999999998	0.999982813583876	49290947	50770140	ENSG00000100429	HDAC10	protein_coding	50251265	-1	5398	5398	-281572	0	0	16	49290947	50799821	1508874	16862
MS_IMSGC_31604244_1	MS (IMSGC, EUR)	IMD	Blood_eQTLGen	Blood_eQTLGen	Full_Blood	Bulk blood	ENSG00000185386	MAPK11	5431	5.84769026308826e-10	0.000152743514587533	3.82596531543312e-06	0.999353230712985	0.000490199222343061	22:50273293	rs5771114	chr22.5		22	50273293	22:50273293	2.8977e-12	22:50532837	2.84800000000038e-10	7079	5904	0.99999760705452	0.999991249673659	49310136	50770140	ENSG00000185386	MAPK11	protein_coding	50270380	-1	-2913	-2913	-262457	0	0	14	49310136	50799821	1489685	16877
MS_IMSGC_31604244_1	MS (IMSGC, EUR)	IMD	Blood_eQTLGen	Blood_eQTLGen	Full_Blood	Bulk blood	ENSG00000196576	PLXNB2	5324	6.65515364513127e-163	0.000152813665780332	4.35426042641317e-159	0.999812305734085	3.4880600159713e-05	22:50309078	rs62241220	chr22.5		22	50309078	22:50309078	1.4882e-166	22:50532837	2.84800000000038e-10	6865	5795	0.99999999999998	0.999990944122851	49333963	50770140	ENSG00000196576	PLXNB2	protein_coding	50307646	-1	-1432	-1432	-225191	0	0	13	49333823	50799821	1465998	16880
MS_IMSGC_31604244_1	MS (IMSGC, EUR)	IMD	Blood_eQTLGen	Blood_eQTLGen	Full_Blood	Bulk blood	ENSG00000205593	DENND6B	5173	8.53362837107268e-195	0.000152815487307372	5.58328326484374e-191	0.999823375422429	2.38090902372366e-05	22:50315544	rs62241228	chr22.5		22	50315544	22:50315544	1.5681e-198	22:50532837	2.84800000000038e-10	6741	5637	0.999999999999984	0.999990977882061	49361997	50770140	ENSG00000205593	DENND6B	protein_coding	50327012	-1	11468	11468	-205825	1	1	10	49361997	50799821	1437824	16885
MS_IMSGC_31604244_1	MS (IMSGC, EUR)	IMD	Blood_eQTLGen	Blood_eQTLGen	Full_Blood	Bulk blood	ENSG00000100241	SBF1	4246	3.5369481328809e-37	0.00015281939824968	2.31409014583492e-33	0.999838969891232	8.21071051681063e-06	22:50445231	rs76275199	chr22.5		22	50445231	22:50445231	1.2498e-40	22:50532837	2.84800000000038e-10	5118	4789	1.00000000000001	0.999984208791842	49506040	50770140	ENSG00000100241	SBF1	protein_coding	50475035	-1	29804	29804	-57802	0	0	8	49506040	50799821	1293781	16854
MS_IMSGC_31604244_1	MS (IMSGC, EUR)	IMD	Blood_eQTLGen	Blood_eQTLGen	Full_Blood	Bulk blood	ENSG00000100239	PPP6R2	4669	5.4241150592478e-25	0.00015281884867773	3.54882174752323e-21	0.999843926916867	3.25423445652022e-06	22:50457956	rs4824148	chr22.5		22	50457956	22:50457956	2.2199e-27	22:50532837	2.84800000000038e-10	6119	5076	0.999999999999297	0.999991555852857	49439044	50770140	ENSG00000100239	PPP6R2	protein_coding	50343327	1	114629	114629	189510	0	0	9	49439044	50799821	1360777	16853
MS_IMSGC_31604244_1	MS (IMSGC, EUR)	IMD	Blood_eQTLGen	Blood_eQTLGen	Full_Blood	Bulk blood	ENSG00000128165	ADM2	4309	1.7541686553738e-22	0.000152819253420849	1.14769382250726e-18	0.999845208052808	1.97269377216481e-06	22:50472975	rs57949435	chr22.5		22	50472975	22:50472975	8.1492e-25	22:50532837	2.84800000000038e-10	5765	4677	0.99999999999733	0.999991793782334	49528781	50770140	ENSG00000128165	ADM2	protein_coding	50481543	1	-8568	-8568	51294	1	1	7	49528781	50799821	1271040	16864
MS_IMSGC_31604244_1	MS (IMSGC, EUR)	IMD	Blood_eQTLGen	Blood_eQTLGen	Full_Blood	Bulk blood	ENSG00000100258	LMF2	4226	1.24419626213248e-48	0.000152641700087417	8.1403570408718e-45	0.998680894030853	0.00116646426906061	22:50506827	rs131824	chr22.5		22	50506827	22:50506827	1.7206e-51	22:50532837	2.84800000000038e-10	5673	4589	1.00000000000001	0.999991829902671	49550416	50770140	ENSG00000100258	LMF2	protein_coding	50507702	-1	875	875	-25135	0	0	5	49550416	50799821	1249405	16856
MS_IMSGC_31604244_1	MS (IMSGC, EUR)	IMD	Blood_eQTLGen	Blood_eQTLGen	Full_Blood	Bulk blood	ENSG00000025770	NCAPH2	4176	3.14698546698611e-11	0.000152818433490401	2.05896627043872e-07	0.999839365542374	7.61009603927076e-06	22:50526433	rs131804	chr22.5		22	50526433	22:50516206	2.5433e-13	22:50532837	2.84800000000038e-10	5617	4539	0.999966337826807	0.999991829907662	49560766	50770140	ENSG00000025770	NCAPH2	protein_coding	50508224	1	18209	7982	24613	2	0	4	49560766	50799821	1239055	16843
MS_IMSGC_31604244_1	MS (IMSGC, EUR)	IMD	Blood_eQTLGen	Blood_eQTLGen	Full_Blood	Bulk blood	ENSG00000025708	TYMP	4125	0	6.13096696795906e-07	0	0.00201531441164887	0.997984072491699	22:50532837	rs140522	chr22.5		22	50532837	22:50497895	2.0880515548505e-308	22:50532837	2.84800000000038e-10	5541	4489	1	0.999991557184615	49573453	50770140	ENSG00000025708	TYMP	protein_coding	50530012	-1	-2825	32117	-2825	1	4	1	49573453	50799821	1226368	16842
MS_IMSGC_31604244_1	MS (IMSGC, EUR)	IMD	Blood_eQTLGen	Blood_eQTLGen	Full_Blood	Bulk blood	ENSG00000100253	MIOX	4285	9.58738319132549e-06	0.000143162703492104	0.062727033464951	0.936664653781593	0.000455562666773171	22:50532837	rs140522	chr22.5		22	50532837	22:50501285	7.7523e-08	22:50532837	2.84800000000038e-10	5610	4654	0.961645148504483	0.999991786792661	49533525	50770140	ENSG00000100253	MIOX	protein_coding	50486859	1	45978	14426	45978	6	0	6	49533525	50799821	1266296	16855
MS_IMSGC_31604244_1	MS (IMSGC, EUR)	IMD	Blood_eQTLGen	Blood_eQTLGen	Full_Blood	Bulk blood	ENSG00000229409	RP11-494O16.3	7430	1.84386388085308e-06	0.000151412582764523	0.0120255058182163	0.987497895856979	0.000323341878159982	22:50532837	rs140522	chr22.5		22	50532837	22:49900730	9.2947e-08	22:50532837	2.84800000000038e-10	8331	8939	0.997647043163088	0.996785953718877	48843899	50770140	ENSG00000229409	RP11-494O16.3	processed_pseudogene	49845929	1	686908	54801	686908	37	2	37	48843899	50798635	1954736	16921
MS_IMSGC_31604244_1	MS (IMSGC, EUR)	IMD	Blood_eQTLGen	Blood_eQTLGen	Full_Blood	Bulk blood	ENSG00000130487	KLHDC7B	4070	8.6529168031841e-42	0.000152818664623642	5.66130845628355e-38	0.999840407885824	6.77344954701669e-06	22:50542556	rs1866	chr22.5		22	50542556	22:50547303	3.365e-44	22:50532837	2.84800000000038e-10	5490	4428	0.999999999999994	0.999991915055933	49594801	50770140	ENSG00000130487	KLHDC7B	protein_coding	50545899	1	-3343	1404	-13062	0	0	1	49594801	50799821	1205020	16866
MS_IMSGC_31604244_1	MS (IMSGC, EUR)	IMD	Blood_eQTLGen	Blood_eQTLGen	Full_Blood	Bulk blood	ENSG00000177989	CIMAP1B	4114	1.12744027372248e-239	0.000152818507226919	7.37645858629659e-236	0.999839547014009	7.63447881150685e-06	22:50542556	rs1866	chr22.5		22	50542556	22:50542556	7.9983e-244	22:50532837	2.84800000000038e-10	5418	4478	0.999999999999955	0.999991817378793	49576412	50770140	ENSG00000177989	ODF3B	protein_coding	50532498	-1	-10058	-10058	-339	1	1	0	49576390	50799821	1223431	16872
MS_IMSGC_31604244_1	MS (IMSGC, EUR)	IMD	Blood_eQTLGen	Blood_eQTLGen	Full_Blood	Bulk blood	ENSG00000008735	MAPK8IP2	3885	2.48508060149011e-11	0.000152819521819531	1.62590164970301e-07	0.999844879967442	2.13789572256865e-06	22:50576781	rs140515	chr22.5		22	50576781	22:50576781	1.1519e-13	22:50532837	2.84800000000038e-10	5270	4230	0.999999982355074	0.999992041566605	49652593	50770140	ENSG00000008735	MAPK8IP2	protein_coding	50600793	1	-24012	-24012	-67956	4	4	8	49652593	50799821	1147228	16841
MS_IMSGC_31604244_1	MS (IMSGC, EUR)	IMD	Blood_eQTLGen	Blood_eQTLGen	Full_Blood	Bulk blood	ENSG00000205560	CPT1B	3826	1.31721489288995e-210	0.000152820468698257	8.61801914331373e-207	0.999844235047551	2.94448374446122e-06	22:50579047	rs1056964	chr22.5		22	50579047	22:50578867	4.0747e-220	22:50532837	2.84800000000038e-10	4662	4343	0.999999999999977	0.999984447388741	49619754	50770140	ENSG00000205560	CPT1B	protein_coding	50578427	-1	-620	-440	45590	0	0	4	49619754	50799821	1180067	16884
MS_IMSGC_31604244_1	MS (IMSGC, EUR)	IMD	Blood_eQTLGen	Blood_eQTLGen	Full_Blood	Bulk blood	ENSG00000100288	CHKB	3952	1.78463853805961e-77	0.00015281821962342	1.1676272921252e-73	0.999836753711616	1.04280687690063e-05	22:50583170	rs131756	chr22.5		22	50583170	22:50583170	1.5446e-80	22:50532837	2.84800000000038e-10	5347	4298	1	0.999992038437851	49635239	50770140	ENSG00000100288	CHKB	protein_coding	50582849	-1	-321	-321	50012	0	0	6	49635239	50799821	1164582	16857
MS_IMSGC_31604244_1	MS (IMSGC, EUR)	IMD	Blood_eQTLGen	Blood_eQTLGen	Full_Blood	Bulk blood	ENSG00000205559	CHKB-DT	3960	2.8791928380121e-102	0.000152819548648858	1.88375572251278e-98	0.999845145161787	2.03528955879491e-06	22:50586408	rs131748	chr22.5		22	50586408	22:50586408	8.1212e-106	22:50532837	2.84800000000038e-10	5153	4319	0.999999999999998	0.999991538631481	49628255	50770140	ENSG00000205559	CTA-384D8.20	lncRNA	50586605	1	-197	-197	-53768	0	0	7	49628255	50799821	1171566	16883
MS_IMSGC_31604244_1	MS (IMSGC, EUR)	IMD	Blood_eQTLGen	Blood_eQTLGen	Full_Blood	Bulk blood	ENSG00000100299	ARSA	3800	0	0.000152819692975599	0	0.999845621074062	1.55923291725997e-06	22:50625049	rs6151429	chr22.5		22	50625049	22:50621621	2.0880515548505e-308	22:50532837	2.84800000000038e-10	5181	4129	1	0.999992152240922	49673098	50770140	ENSG00000100299	ARSA	protein_coding	50628152	-1	3103	6531	95315	0	0	9	49673098	50799821	1126723	16858
MS_IMSGC_31604244_1	MS (IMSGC, EUR)	IMD	Blood_eQTLGen	Blood_eQTLGen	Full_Blood	Bulk blood	ENSG00000079974	RABL2B	3189	2.34171961232305e-99	0.000152820428338654	1.53208425063075e-95	0.999836895004308	1.02845673591289e-05	22:50739662	rs2285395	chr22.5		22	50739662	22:50739662	5.1354e-105	22:50532837	2.84800000000038e-10	3978	3605	0.999999999999989	0.999986514041645	49822339	50770140	ENSG00000079974	RABL2B	protein_coding	50783636	-1	43974	43974	250799	1	1	13	49820373	50799821	979448	16847
MS_IMSGC_31604244_1	MS (IMSGC, EUR)	IMD	HSPC_OneK1K	HSPC_OneK1K	HSPC	Single cell	ENSG00000111011	RSRC2	3895	4.7973152225702e-09	0.000327139378147452	1.4655938820634e-05	0.999419926221328	0.000238273664386754	12:122517596	rs6416298	chr12.5		12	122517596	12:122517596	9.72863e-11	12:123119506	7.80399999999955e-09	4485	4508	0.998535904366065	0.996433599464803	121528771	123526882	ENSG00000111011	ENSG00000111011	protein_coding	122526936	-1	9340	9340	-592570	0	0	16	121527199	123526882	1999683	98066
MS_IMSGC_31604244_1	MS (IMSGC, EUR)	IMD	HSPC_OneK1K	HSPC_OneK1K	HSPC	Single cell	ENSG00000142534	RPS11	5216	1.62259711395942e-08	6.62095915643424e-06	0.00244457696779894	0.997502251741295	4.65341057777848e-05	19:49333989	rs1465697	chr19.9		19	49333989	19:49498242	1.45985e-09	19:49333989	3.47899999999989e-11	5958	5888	0.950436671279397	0.998789726867961	48496593	50495701	ENSG00000142534	ENSG00000142534	protein_coding	49496434	1	-162445	1808	-162445	14	1	14	48496593	50496351	1999758	98067
MS_IMSGC_31604244_1	MS (IMSGC, EUR)	IMD	MAIT_OneK1K	MAIT_OneK1K	MAIT	Single cell	ENSG00000175899	A2M	5115	1.9861250688518e-13	4.60762791687403e-05	4.31031468737327e-09	0.999953455958603	4.63451714819394e-07	12:9098005	rs4882978	chr12.2		12	9098005	12:9098005	5.47692e-15	12:9713753	3.96200000000046e-10	5809	6326	0.923616387421013	0.999773060387895	8116401	10115529	ENSG00000175899	ENSG00000175899	protein_coding	9115919	-1	17914	17914	-597834	0	0	23	8116401	10115529	1999128	104019
MS_IMSGC_31604244_1	MS (IMSGC, EUR)	IMD	MAIT_OneK1K	MAIT_OneK1K	MAIT	Single cell	ENSG00000126838	PZP	5326	2.39409709917391e-26	4.60762503659022e-05	5.19570210958737e-22	0.99995305493078	8.6881885449085e-07	12:9123182	rs10842914	chr12.2		12	9123182	12:9149717	2.76842e-27	12:9713753	3.96200000000046e-10	6040	6463	0.929897850437533	0.999773281135272	8208439	10207934	ENSG00000126838	ENSG00000126838	protein_coding	9208395	-1	85213	58678	-505358	4	1	18	8208439	10207934	1999495	104020
MS_IMSGC_31604244_1	MS (IMSGC, EUR)	IMD	MAIT_OneK1K	MAIT_OneK1K	MAIT	Single cell	ENSG00000245648	KLRK1-AS1	6305	1.84960039202842e-12	4.60765841560068e-05	4.01400093999263e-08	0.999953572653197	3.10620787924477e-07	12:10451617	rs12302168	chr12.2		12	10451617	12:10451617	3.52578e-13	12:9713753	3.96200000000046e-10	7805	7275	0.9665514986925	0.999773489091041	9364449	11363647	ENSG00000245648	ENSG00000245648	lncRNA	10363769	1	87848	87848	-650016	6	6	24	9364449	11363647	1999198	104021
MS_IMSGC_31604244_1	MS (IMSGC, EUR)	IMD	MAIT_OneK1K	MAIT_OneK1K	MAIT	Single cell	ENSG00000111011	RSRC2	3886	3.26028987817961e-10	0.000327053863574588	9.96027715136021e-07	0.999157710880947	0.000514238901732667	12:122326378	rs4758667	chr12.5		12	122326378	12:122462718	9.03095e-12	12:123119506	7.80399999999955e-09	4477	4508	0.978140175187845	0.996433186788298	121528771	123526882	ENSG00000111011	ENSG00000111011	protein_coding	122526936	-1	200558	64218	-592570	4	2	16	121527199	123526882	1999683	104022
MS_IMSGC_31604244_1	MS (IMSGC, EUR)	IMD	MAIT_OneK1K	MAIT_OneK1K	MAIT	Single cell	ENSG00000279602	AC109326.1	3340	1.86482150813547e-11	1.28520355047476e-08	0.00144884984033424	0.998522831922509	2.83053664732613e-05	17:42369186	rs35840966	chr17.3		17	42369186	17:43006516	3.23226e-10	17:42377817	1.02000000000016e-13	3773	3717	0.999790603184664	0.999999999103902	42361714	44361036	ENSG00000279602	ENSG00000279602	lncRNA	43361361	-1	992175	354845	983544	55	14	55	42361714	44361036	1999322	104023
MS_IMSGC_31604244_1	MS (IMSGC, EUR)	IMD	CD16_Mono_OneK1K	Mono_CD16_OneK1K	Monocyte	Single cell	ENSG00000225963	AC009950.2	6128	5.57563274665024e-20	7.06185453126833e-07	7.89541720467056e-14	0.999999287899553	5.91491220846465e-09	2:230175350	rs2288329	chr2.12		2	230175350	2:230175350	1.72389e-20	2:230257114	2.87899999999999e-12	6566	6603	0.999943732846256	0.999999969462862	229121568	231120542	ENSG00000225963	ENSG00000225963	lncRNA	230121370	1	53980	53980	135744	0	0	2	229121568	231120542	1998974	45463
MS_IMSGC_31604244_1	MS (IMSGC, EUR)	IMD	CD16_Mono_OneK1K	Mono_CD16_OneK1K	Monocyte	Single cell	ENSG00000153823	PID1	5620	7.58372342145874e-10	7.13048635536241e-07	0.00106218198278184	0.998700787186011	0.000236317024197285	2:230257114	rs35540610	chr2.12		2	230257114	2:229346079	1.63311e-09	2:230257114	2.87899999999999e-12	6049	6170	0.99991867253475	0.999999964520327	228272015	230270947	ENSG00000153823	ENSG00000153823	protein_coding	229271287	-1	-985827	-74792	-985827	9	0	9	228272015	230270947	1998932	45462
MS_IMSGC_31604244_1	MS (IMSGC, EUR)	IMD	CD16_Mono_OneK1K	Mono_CD16_OneK1K	Monocyte	Single cell	ENSG00000138801	PAPSS1	4771	9.17557060961624e-11	0.0027457896708242	3.3324411643991e-08	0.997233036416779	2.11404962289245e-05	4:107704485	rs2726168	chr4.6		4	107704485	4:107693171	9.71889e-14	4:108137562	4.51399999999982e-08	5212	5167	0.951031302815559	0.993858350163671	106720427	108717059	ENSG00000138801	ENSG00000138801	protein_coding	107720234	-1	15749	27063	-417328	0	0	4	106720427	108717059	1996632	45469
MS_IMSGC_31604244_1	MS (IMSGC, EUR)	IMD	CD16_Mono_OneK1K	Mono_CD16_OneK1K	Monocyte	Single cell	ENSG00000160593	JAML	5278	1.07593776040801e-08	6.00922343054458e-05	0.000179004150493672	0.999756645555154	4.24730066790433e-06	11:118872577	rs12365699	chr11.8		11	118872577	11:118201658	1.34055e-09	11:118872577	3.14599999999992e-10	5748	5739	0.999979999240968	0.99999379043621	117225936	119225087	ENSG00000160593	ENSG00000160593	protein_coding	118225011	-1	-647566	23353	-647566	25	1	25	117225936	119225087	1999151	45440
MS_IMSGC_31604244_1	MS (IMSGC, EUR)	IMD	CD16_Mono_OneK1K	Mono_CD16_OneK1K	Monocyte	Single cell	ENSG00000118181	RPS25	4813	5.88688337134094e-12	6.01031146641779e-05	9.79403305435564e-08	0.999938087003418	1.71193569977411e-06	11:119011428	rs112711662	chr11.8		11	119011428	11:119011428	1.61509e-14	11:118872577	3.14599999999992e-10	5268	5183	0.955386343541678	0.99999397681464	118018733	120018088	ENSG00000118181	ENSG00000118181	protein_coding	119018343	-1	6915	6915	145766	0	0	10	118018733	120018088	1999355	45441
MS_IMSGC_31604244_1	MS (IMSGC, EUR)	IMD	CD16_Mono_OneK1K	Mono_CD16_OneK1K	Monocyte	Single cell	ENSG00000111640	GAPDH	5278	1.57595155349535e-11	1.34761188244661e-07	0.000116930133396986	0.999881222824798	1.71226485629048e-06	12:6330843	rs1800693	chr12.1		12	6330843	12:6546642	8.26033e-10	12:6330843	1.01700000000015e-13	5748	5829	0.999934537977705	0.993876780800517	5535099	7534150	ENSG00000111640	ENSG00000111640	protein_coding	6534517	1	-203674	12125	-203674	14	2	14	5535099	7534150	1999051	45442
MS_IMSGC_31604244_1	MS (IMSGC, EUR)	IMD	CD16_Mono_OneK1K	Mono_CD16_OneK1K	Monocyte	Single cell	ENSG00000111011	RSRC2	3891	1.99400993257887e-33	0.000327176972184215	6.09175710245741e-30	0.999534686668042	0.000138136359776541	12:122517596	rs6416298	chr12.5		12	122517596	12:122541029	2.50422e-35	12:123119506	7.80399999999955e-09	4495	4508	0.99999979388849	0.996433309705288	121528771	123526882	ENSG00000111011	ENSG00000111011	protein_coding	122526936	-1	9340	-14093	-592570	0	1	16	121527199	123526882	1999683	45443
MS_IMSGC_31604244_1	MS (IMSGC, EUR)	IMD	CD16_Mono_OneK1K	Mono_CD16_OneK1K	Monocyte	Single cell	ENSG00000111328	CDK2AP1	4389	7.87175792218461e-08	0.000173946233260581	0.000240413617585708	0.530315642735054	0.46926991869652	12:123156306	rs1727313	chr12.5		12	123156306	12:123377900	1.33668e-08	12:123119506	7.80399999999955e-09	4976	4870	0.984276584500145	0.996459545310268	122274476	124271889	ENSG00000111328	ENSG00000111328	protein_coding	123271856	-1	115550	-106044	152350	3	2	4	122274476	124271889	1997413	45444
MS_IMSGC_31604244_1	MS (IMSGC, EUR)	IMD	CD16_Mono_OneK1K	Mono_CD16_OneK1K	Monocyte	Single cell	ENSG00000185650	ZFP36L1	4527	8.98633190067035e-08	5.08011465443842e-05	0.00176486178125476	0.997703139648937	0.00048110755994544	14:68786647	rs12434551	chr14.2		14	68786647	14:68716763	1.20637e-08	14:68786647	1.82800000000018e-10	4920	5129	0.999844436230242	0.999996168643572	67798150	69796193	ENSG00000185650	ENSG00000185650	protein_coding	68793067	-1	6420	76304	6420	0	2	0	67798150	69796193	1998043	45445
MS_IMSGC_31604244_1	MS (IMSGC, EUR)	IMD	CD16_Mono_OneK1K	Mono_CD16_OneK1K	Monocyte	Single cell	ENSG00000189067	LITAF	8131	4.98051505341696e-37	6.69182834780601e-19	7.44268202134903e-19	1	2.56134295989146e-20	16:11608995	rs72781040	chr16.2		16	11608995	16:11608995	3.67555e-25	16:11120094	4.65399999999947e-24	8772	8817	0.999988925902296	0.975060313889461	10636592	12636161	ENSG00000189067	ENSG00000189067	protein_coding	11586919	-1	-22076	-22076	466825	0	0	11	10636592	12636161	1999569	45446
MS_IMSGC_31604244_1	MS (IMSGC, EUR)	IMD	CD16_Mono_OneK1K	Mono_CD16_OneK1K	Monocyte	Single cell	ENSG00000284649	AC009093.8	2413	1.20568918338653e-06	0.00649508537349346	0.000184384351873533	0.993284205225273	3.51193601758595e-05	16:29121750	rs2252597	chr16.3		16	29121750	16:29134222	1.12272e-08	16:30091839	3.24599999999999e-08	3115	2894	0.934221934722666	0.999267504435222	28115515	30111895	ENSG00000284649	ENSG00000284649	transcribed_unprocessed_pseudogene	29113050	1	8700	21172	978789	0	0	53	28115515	30111895	1996380	45447
MS_IMSGC_31604244_1	MS (IMSGC, EUR)	IMD	CD16_Mono_OneK1K	Mono_CD16_OneK1K	Monocyte	Single cell	ENSG00000279602	AC109326.1	3349	5.5016380250365e-14	1.28709914574756e-08	4.27442912871588e-06	0.999995647546318	6.51535061923161e-08	17:42377817	rs1026916	chr17.3		17	42377817	17:43315270	3.75534e-13	17:42377817	1.02000000000016e-13	3789	3717	0.99990212885632	0.999999999113844	42361714	44361036	ENSG00000279602	ENSG00000279602	lncRNA	43361361	-1	983544	46091	983544	55	0	55	42361714	44361036	1999322	45448
MS_IMSGC_31604244_1	MS (IMSGC, EUR)	IMD	CD16_Mono_OneK1K	Mono_CD16_OneK1K	Monocyte	Single cell	ENSG00000120071	KANSL1	5430	9.98555127063381e-06	0.00775738161020043	0.00127473716276109	0.990291777902809	0.000666117772958458	17:45760546	rs9914138	chr17.4		17	45760546	17:45760546	2.63524e-09	17:45330304	1.77899999999994e-08	6367	5906	0.950970623547662	0.999220972073837	45226241	47225320	ENSG00000120071	ENSG00000120071	protein_coding	46193429	-1	432883	432883	863125	4	4	18	45226241	47225320	1999079	45451
MS_IMSGC_31604244_1	MS (IMSGC, EUR)	IMD	CD16_Mono_OneK1K	Mono_CD16_OneK1K	Monocyte	Single cell	ENSG00000214425	LRRC37A4P	5881	3.17303101373611e-07	0.007757697350706	4.05248589226795e-05	0.990783542681492	0.00141791780577809	17:45914187	rs9915721	chr17.4		17	45914187	17:46115202	2.88208e-08	17:45330304	1.77899999999994e-08	6796	6381	0.956625721870014	0.999147097458868	44550534	46503013	ENSG00000214425	ENSG00000214425	transcribed_unprocessed_pseudogene	45550335	-1	-363852	-564867	220031	9	11	6	44550534	46549661	1999127	45449
MS_IMSGC_31604244_1	MS (IMSGC, EUR)	IMD	CD16_Mono_OneK1K	Mono_CD16_OneK1K	Monocyte	Single cell	ENSG00000214401	KANSL1-AS1	5448	4.2181951486463e-35	0.00776146463226231	5.3865921867041e-33	0.991128898948235	0.00110963641950463	17:46751565	rs199533	chr17.4		17	46751565	17:46751565	2.62675e-38	17:45330304	1.77899999999994e-08	6356	5919	0.980693975102371	0.999221091861498	45194580	47193404	ENSG00000214401	ENSG00000214401	lncRNA	46193568	1	557997	557997	-863264	13	13	19	45194077	47193404	1999327	45450
MS_IMSGC_31604244_1	MS (IMSGC, EUR)	IMD	CD16_Mono_OneK1K	Mono_CD16_OneK1K	Monocyte	Single cell	ENSG00000104883	PEX11G	6747	2.05854404498629e-09	4.62832140542465e-07	0.00442754630076239	0.995465848659088	0.000106140149463168	19:6668961	rs1077667	chr19.2		19	6668961	19:7491474	1.3789e-08	19:6668961	8.37400000000095e-13	7367	7977	0.983115228878876	0.999999911676155	6499106	8496403	ENSG00000104883	ENSG00000104883	protein_coding	7489035	-1	820074	-2439	820074	17	0	17	6499106	8496403	1997297	45456
MS_IMSGC_31604244_1	MS (IMSGC, EUR)	IMD	CD16_Mono_OneK1K	Mono_CD16_OneK1K	Monocyte	Single cell	ENSG00000105371	ICAM4	5126	2.36499945698193e-08	2.56092411876533e-05	0.000922601056531278	0.999032451926514	1.93141257717951e-05	19:10481468	rs28834106	chr19.3		19	10481468	19:10288699	1.8949e-09	19:10481468	3.79000000000005e-11	5606	5712	0.99898206257002	0.999503774344739	9287701	11286895	ENSG00000105371	ENSG00000105371	protein_coding	10286955	1	194513	1744	194513	12	0	12	9287701	11286895	1999194	45457
MS_IMSGC_31604244_1	MS (IMSGC, EUR)	IMD	CD16_Mono_OneK1K	Mono_CD16_OneK1K	Monocyte	Single cell	ENSG00000105371	ICAM4	5126	2.36499945698193e-08	2.56092411876533e-05	0.000922601056531278	0.999032451926514	1.93141257717951e-05	19:10481468	rs28834106	chr19.4		19	10481468	19:10288699	1.8949e-09	19:10481468	3.79000000000005e-11	5606	5712	0.99898206257002	0.999503774344739	9287701	11286895	ENSG00000105371	ENSG00000105371	protein_coding	10286955	1	194513	1744	194513	12	0	12	9287701	11286895	1999194	45457
MS_IMSGC_31604244_1	MS (IMSGC, EUR)	IMD	CD16_Mono_OneK1K	Mono_CD16_OneK1K	Monocyte	Single cell	ENSG00000269145	MAST3-AS1	5681	3.60396951015485e-42	7.0606772983432e-08	5.09031208309785e-35	0.997257418155285	0.0027425112379411	19:18165166	rs12984330	chr19.6		19	18165166	19:18147702	2.68253e-39	19:18191169	4.84100000000001e-13	6136	6341	0.999999999885625	0.999993522947692	17151719	19151491	ENSG00000269145	ENSG00000269145	lncRNA	18151691	-1	-13475	3989	-39478	2	0	3	17151719	19151491	1999772	45458
MS_IMSGC_31604244_1	MS (IMSGC, EUR)	IMD	CD16_Mono_OneK1K	Mono_CD16_OneK1K	Monocyte	Single cell	ENSG00000175489	LRRC25	5296	1.73798331865041e-23	7.08005527989332e-08	2.45475935214547e-16	0.99999992666402	2.53542841982041e-09	19:18391020	rs8101249	chr19.6		19	18391020	19:18391020	3.12994e-23	19:18191169	4.84100000000001e-13	5761	5880	0.999999990249357	0.999993523408722	17397644	19397329	ENSG00000175489	ENSG00000175489	protein_coding	18397622	-1	6602	6602	206453	0	0	13	17397644	19397329	1999685	45459
MS_IMSGC_31604244_1	MS (IMSGC, EUR)	IMD	CD16_Mono_OneK1K	Mono_CD16_OneK1K	Monocyte	Single cell	ENSG00000087086	FTL	5831	2.87636385569847e-08	6.60820752398112e-06	0.00433347825068635	0.995580547307761	7.93374703894219e-05	19:49333989	rs1465697	chr19.9		19	49333989	19:48972657	5.08347e-09	19:49333989	3.47899999999989e-11	6502	6609	0.999645499724252	0.99878968014086	47965385	49965238	ENSG00000087086	ENSG00000087086	protein_coding	48965309	1	368680	7348	368680	20	0	20	47965385	49965310	1999925	45460
MS_IMSGC_31604244_1	MS (IMSGC, EUR)	IMD	CD16_Mono_OneK1K	Mono_CD16_OneK1K	Monocyte	Single cell	ENSG00000099940	SNAP29	4384	9.3894841598016e-10	1.13277445920422e-06	0.000828193003953035	0.999155905127348	1.47681552927838e-05	22:21851064	rs9610458	chr22.1		22	21851064	22:20901852	1.30307e-08	22:21851064	4.57400000000001e-12	4773	5123	0.98524023861047	0.999782825507848	19859464	21858685	ENSG00000099940	ENSG00000099940	protein_coding	20859007	1	992057	42845	992057	34	0	34	19859464	21858685	1999221	45466
MS_IMSGC_31604244_1	MS (IMSGC, EUR)	IMD	CD16_Mono_OneK1K	Mono_CD16_OneK1K	Monocyte	Single cell	ENSG00000188511	MIR3667HG	8937	4.83009714208051e-23	0.000154492353664559	3.12594286262077e-19	0.999843801128311	1.70651802577542e-06	22:49612430	rs763127	chr22.5		22	49612430	22:49614226	8.64438e-25	22:50532837	2.84800000000038e-10	10013	10089	0.999999985391714	0.999844862773798	48657624	50657521	ENSG00000188511	ENSG00000188511	lncRNA	49657504	-1	45074	43278	-875333	1	1	44	48657624	50657521	1999897	45467
MS_IMSGC_31604244_1	MS (IMSGC, EUR)	IMD	CD16_Mono_OneK1K	Mono_CD16_OneK1K	Monocyte	Single cell	ENSG00000025708	TYMP	4080	2.36186124587286e-16	6.65709061152847e-07	1.54225392580305e-12	0.00235166795656097	0.997647666332834	22:50532618	rs361725	chr22.5		22	50532618	22:50532618	3.48503e-16	22:50532837	2.84800000000038e-10	4844	4670	0.999999943797401	0.99984943615013	49530155	50774763	ENSG00000025708	ENSG00000025708	protein_coding	50530012	-1	-2606	-2606	-2825	1	1	1	49530155	50802428	1272273	45468
MS_IMSGC_31604244_1	MS (IMSGC, EUR)	IMD	CD16p_Mono_Sch	Mono_CD16p_Sch	Monocyte	Sorted cell	ENSG00000153898	MCOLN2	4816	5.30518661149565e-14	1.33262057445167e-05	3.98096464152133e-09	0.999986574449347	9.53638911672462e-08	1:84993179	rs7516329	chr1.6		1	84993179	1:84992250	1.31347e-13	1:85264137	1.59899999999996e-10	5293	5981	0.999907324659054	0.940283957391381	83997445	85997041	ENSG00000153898	ENSG00000153898	protein_coding	84997113	-1	3934	4863	-267024	0	0	4	83997445	85997041	1999596	46802
MS_IMSGC_31604244_1	MS (IMSGC, EUR)	IMD	CD16p_Mono_Sch	Mono_CD16p_Sch	Monocyte	Sorted cell	ENSG00000171502	COL24A1	5037	8.72003935444387e-07	1.23767902087201e-05	0.0654343828729063	0.928731447881863	0.00582092045108684	1:85264137	rs35486093	chr1.6		1	85264137	1:86154916	6.15745e-09	1:85264137	1.59899999999996e-10	5604	6473	0.984983410393017	0.940284865128363	85157603	87156233	ENSG00000171502	ENSG00000171502	protein_coding	86156772	-1	892635	1856	892635	8	0	8	85157603	87156233	1998630	46804
MS_IMSGC_31604244_1	MS (IMSGC, EUR)	IMD	CD16p_Mono_Sch	Mono_CD16p_Sch	Monocyte	Sorted cell	ENSG00000284882		4963	1.69730713229125e-08	1.33083056139447e-05	0.00127364398464762	0.998643126845517	6.99038911515427e-05	1:85264137	rs35486093	chr1.6		1	85264137	1:84521379	1.79296e-09	1:85264137	1.59899999999996e-10	5326	6163	0.956571476605797	0.940283816920162	83574547	85573328	ENSG00000284882	ENSG00000284882	lncRNA	84574114	1	690023	-52735	690023	9	1	9	83574547	85573328	1998781	46801
MS_IMSGC_31604244_1	MS (IMSGC, EUR)	IMD	CD16p_Mono_Sch	Mono_CD16p_Sch	Monocyte	Sorted cell	ENSG00000117174	ZNHIT6	5497	2.1637940554384e-14	1.33262041842663e-05	1.62369198213469e-09	0.999986612835534	5.93365682588177e-08	1:85709089	rs3753790	chr1.6		1	85709089	1:85708549	1.80622e-13	1:85264137	1.59899999999996e-10	6091	6835	0.99988944209706	0.940283954457427	84709311	86706719	ENSG00000117174	ENSG00000117174	protein_coding	85708433	-1	-656	-116	444296	0	0	6	84709311	86707566	1998255	46803
MS_IMSGC_31604244_1	MS (IMSGC, EUR)	IMD	CD16p_Mono_Sch	Mono_CD16p_Sch	Monocyte	Sorted cell	ENSG00000097046	CDC7	4417	4.77115529270808e-13	8.12652776296367e-08	5.87105060125205e-06	0.999993769962954	2.77720691196335e-07	1:92474402	rs58394161	chr1.7		1	92474402	1:91517617	3.64646e-12	1:92474402	1.24700000000005e-13	4690	5589	0.999998581089148	0.999994365724692	90501749	92500412	ENSG00000097046	ENSG00000097046	protein_coding	91500851	1	973551	16766	973551	11	0	11	90501749	92500412	1998663	46805
MS_IMSGC_31604244_1	MS (IMSGC, EUR)	IMD	CD16p_Mono_Sch	Mono_CD16p_Sch	Monocyte	Sorted cell	ENSG00000067208	EVI5	3382	2.5590689595306e-13	2.95965531954978e-10	0.000863843449687961	0.999065887599801	7.02686542877685e-05	1:92687078	rs11809700	chr1.8		1	92687078	1:92687424	1.76447e-11	1:92687078	3.50500000000026e-15	3760	4202	0.991153003297352	0.999847320144034	91792414	93790590	ENSG00000067208	ENSG00000067208	protein_coding	92785108	-1	98030	97684	98030	2	2	2	91792414	93790647	1998233	46806
MS_IMSGC_31604244_1	MS (IMSGC, EUR)	IMD	CD16p_Mono_Sch	Mono_CD16p_Sch	Monocyte	Sorted cell	ENSG00000117505	DR1	3680	2.51166251863278e-12	2.93626474700526e-10	0.00847840519020981	0.991169171128093	0.000352423385558104	1:92687078	rs11809700	chr1.8		1	92687078	1:93257326	4.49016e-09	1:92687078	3.50500000000026e-15	4025	4602	0.952491624333521	0.999847320433983	92346639	94345854	ENSG00000117505	ENSG00000117505	protein_coding	93345907	1	-658829	-88581	-658829	15	1	15	92346639	94345854	1999215	46807
MS_IMSGC_31604244_1	MS (IMSGC, EUR)	IMD	CD16p_Mono_Sch	Mono_CD16p_Sch	Monocyte	Sorted cell	ENSG00000223745	CCDC18-AS1	3680	2.29639891911409e-24	2.96242331138247e-10	7.7517581960842e-15	0.999999999701231	2.51994433839725e-12	1:93371927	rs7529639	chr1.8		1	93371927	1:93371927	1.61668e-18	1:92687078	3.50500000000026e-15	4025	4602	0.965608346326506	0.999847320433983	92346639	94345854	ENSG00000223745	ENSG00000223745	lncRNA	93345831	-1	-26096	-26096	658753	1	1	14	92346639	94345854	1999215	46808
MS_IMSGC_31604244_1	MS (IMSGC, EUR)	IMD	CD16p_Mono_Sch	Mono_CD16p_Sch	Monocyte	Sorted cell	ENSG00000116830	TTF2	3890	4.91413567479429e-11	2.81730344604965e-11	0.598433161062984	0.342968121829882	0.0585987170298193	1:116507054	rs10754444	chr1.9		1	116507054	1:117061994	1.58576e-07	1:116547871	3.53699999999981e-16	4418	4641	0.955290092394612	0.999999999968549	116060334	118059570	ENSG00000116830	ENSG00000116830	protein_coding	117060326	1	-553272	1668	-512455	8	1	7	116060334	118059570	1999236	46812
MS_IMSGC_31604244_1	MS (IMSGC, EUR)	IMD	CD16p_Mono_Sch	Mono_CD16p_Sch	Monocyte	Sorted cell	ENSG00000173218	VANGL1	4389	5.83908568277697e-13	8.15079434399946e-11	0.00711071637842093	0.992586075604758	0.000303207934727641	1:116547871	rs10801908	chr1.9		1	116547871	1:115597452	1.42538e-09	1:116547871	3.53699999999981e-16	4723	5769	0.93185616965408	0.999999999972599	114643302	116641161	ENSG00000173218	ENSG00000173218	protein_coding	115641970	1	905901	-44518	905901	11	0	11	114643302	116641561	1998259	46810
MS_IMSGC_31604244_1	MS (IMSGC, EUR)	IMD	CD16p_Mono_Sch	Mono_CD16p_Sch	Monocyte	Sorted cell	ENSG00000134256	CD101	3871	6.88763361097047e-24	8.21167006463843e-11	8.38761610754556e-14	0.999999999917335	4.63508372260569e-13	1:117001393	rs10494191	chr1.9		1	117001393	1:117001393	4.45249e-17	1:116547871	3.53699999999981e-16	4403	4657	0.999999999999997	0.999999999968561	116003037	118001653	ENSG00000134256	ENSG00000134256	protein_coding	117001760	1	-367	-367	-453889	0	0	6	116003037	118001653	1998616	46811
MS_IMSGC_31604244_1	MS (IMSGC, EUR)	IMD	CD16p_Mono_Sch	Mono_CD16p_Sch	Monocyte	Sorted cell	ENSG00000231365	WARS2-AS1	4327	5.46398153223427e-08	0.00044179352026486	0.000123606218251644	0.99942551010586	9.03551581018812e-06	1:119724882	rs483180	chr1.10		1	119724882	1:119165121	1.32327e-10	1:119724882	1.76999999999984e-09	5103	5079	0.999972662238874	0.999901322323058	118140398	120140270	ENSG00000231365	ENSG00000231365	lncRNA	119140412	1	584470	24709	584470	7	1	7	118140398	120140270	1999872	46813
MS_IMSGC_31604244_1	MS (IMSGC, EUR)	IMD	CD16p_Mono_Sch	Mono_CD16p_Sch	Monocyte	Sorted cell	ENSG00000090104	RGS1	3703	2.17836840587152e-06	3.78846918332424e-05	0.00340621488629974	0.0573601700369206	0.93919355201654	1:192567683	rs2816316	chr1.13		1	192567683	1:192567255	2.42011e-08	1:192571891	1.40199999999991e-08	4177	5084	0.997350445690676	0.999901994674298	191575862	193575734	ENSG00000090104	ENSG00000090104	protein_coding	192575773	1	-8090	-8518	-3882	0	0	0	191575862	193575734	1999872	46814
MS_IMSGC_31604244_1	MS (IMSGC, EUR)	IMD	CD16p_Mono_Sch	Mono_CD16p_Sch	Monocyte	Sorted cell	ENSG00000118197	DDX59	5509	6.57128862010484e-13	2.85270998437308e-06	2.30351766252798e-07	0.999996836832843	8.01047487951579e-08	1:200681362	rs12082129	chr1.14		1	200681362	1:200681362	2.5268e-13	1:200906769	3.758e-11	6090	6745	0.937482611364267	0.994132438082059	199671140	201669730	ENSG00000118197	ENSG00000118197	protein_coding	200669907	-1	-11455	-11455	-236862	0	0	4	199671140	201669730	1998590	46815
MS_IMSGC_31604244_1	MS (IMSGC, EUR)	IMD	CD16p_Mono_Sch	Mono_CD16p_Sch	Monocyte	Sorted cell	ENSG00000234132		5306	8.64315051271502e-11	2.8526175196342e-06	3.02979379017313e-05	0.999964398589091	2.4507690560536e-06	1:200906769	rs59655222	chr1.14		1	200906769	1:201030528	4.19811e-15	1:200906769	3.758e-11	5932	6462	0.999997955284393	0.994132440611784	200031295	202030824	ENSG00000234132	ENSG00000234132	lncRNA	201023949	1	-117180	6579	-117180	2	0	2	200031295	202030854	1999559	46816
MS_IMSGC_31604244_1	MS (IMSGC, EUR)	IMD	CD16p_Mono_Sch	Mono_CD16p_Sch	Monocyte	Sorted cell	ENSG00000116857	TMEM9	5269	4.94624446533148e-39	2.85271089588556e-06	1.73387015490077e-33	0.999997132665005	1.46240970151834e-08	1:201144269	rs7526291	chr1.14		1	201144269	1:201144269	8.17231e-24	1:200906769	3.758e-11	5884	6458	1	0.994132436463137	200171578	202171510	ENSG00000116857	ENSG00000116857	protein_coding	201154474	-1	10205	10205	247705	0	0	4	200171578	202171510	1999932	46817
MS_IMSGC_31604244_1	MS (IMSGC, EUR)	IMD	CD16p_Mono_Sch	Mono_CD16p_Sch	Monocyte	Sorted cell	ENSG00000115944	COX7A2L	5973	5.43902172464913e-11	6.15242504515443e-06	8.8403159523122e-06	0.999984629303614	3.77900997083114e-07	2:43128185	rs12478539	chr2.3		2	43128185	2:42423889	1.37625e-11	2:43128185	4.36599999999982e-11	6358	6977	0.924691617746178	0.960701278408852	41426555	43425030	ENSG00000115944	ENSG00000115944	protein_coding	42361217	-1	-766968	-62672	-766968	10	0	10	41426555	43425030	1998475	46926
MS_IMSGC_31604244_1	MS (IMSGC, EUR)	IMD	CD16p_Mono_Sch	Mono_CD16p_Sch	Monocyte	Sorted cell	ENSG00000270820	USP34-DT	3594	1.39277229307562e-05	0.00119488008925433	0.011490200543918	0.985758328777973	0.00154266286592445	2:61015275	rs1177228	chr2.4		2	61015275	2:61542270	2.74452e-08	2:61015275	8.56699999999942e-09	3931	4658	0.922231080140619	0.994433634753818	60471262	62470854	ENSG00000270820	ENSG00000270820	lncRNA	61471313	1	-456038	70957	-456038	10	2	10	60471262	62470854	1999592	46927
MS_IMSGC_31604244_1	MS (IMSGC, EUR)	IMD	CD16p_Mono_Sch	Mono_CD16p_Sch	Monocyte	Sorted cell	ENSG00000144130	NT5DC4	4242	5.71486034029653e-05	3.48554220641763e-05	0.596776090983228	0.363900379658031	0.0392315253332729	2:112013222	rs57116599	chr2.7		2	112013222	2:112721253	2.08221e-08	2:112013222	2.59199999999982e-09	5013	5296	0.911252826944013	0.976038791293361	111721989	113720745	ENSG00000144130	ENSG00000144130	protein_coding	112721020	1	-707798	233	-707798	15	0	15	111721989	113720745	1998756	46932
MS_IMSGC_31604244_1	MS (IMSGC, EUR)	IMD	CD16p_Mono_Sch	Mono_CD16p_Sch	Monocyte	Sorted cell	ENSG00000169629	RGPD8	4413	1.08006382355957e-10	8.72993609303983e-05	1.23708519788338e-06	0.999910789439782	6.74006082564559e-07	2:112425888	rs13386802	chr2.7		2	112425888	2:112432634	7.20888e-14	2:112013222	2.59199999999982e-09	5038	5533	0.975875090949721	0.977869831274699	111438988	113434083	ENSG00000169629	ENSG00000169629	protein_coding	112433645	-1	7757	1011	420423	0	0	6	111435584	113434163	1998579	46928
MS_IMSGC_31604244_1	MS (IMSGC, EUR)	IMD	CD16p_Mono_Sch	Mono_CD16p_Sch	Monocyte	Sorted cell	ENSG00000125630	POLR1B	4381	1.0078311640132e-21	8.7299486762648e-05	1.1543509905377e-17	0.999912013815833	6.86697403037916e-07	2:112575833	rs10205187	chr2.7		2	112575833	2:112575833	5.93052e-19	2:112013222	2.59199999999982e-09	5030	5468	0.939248691237105	0.977870048923156	111542965	113538339	ENSG00000125630	ENSG00000125630	protein_coding	112542465	1	33368	33368	-529243	0	0	8	111542846	113539923	1997077	46929
MS_IMSGC_31604244_1	MS (IMSGC, EUR)	IMD	CD16p_Mono_Sch	Mono_CD16p_Sch	Monocyte	Sorted cell	ENSG00000237753	SLC20A1-DT	4248	8.51158151750621e-10	8.72986150253279e-05	9.74900239453468e-06	0.999901608043099	1.34348832109209e-06	2:112648276	rs1516791	chr2.7		2	112648276	2:112663757	8.76909e-12	2:112013222	2.59199999999982e-09	4977	5266	0.998367763603619	0.977870479452377	111646008	113643655	ENSG00000237753	ENSG00000237753	lncRNA	112645737	-1	-2539	-18020	632515	1	1	13	111646008	113643655	1997647	46931
MS_IMSGC_31604244_1	MS (IMSGC, EUR)	IMD	CD16p_Mono_Sch	Mono_CD16p_Sch	Monocyte	Sorted cell	ENSG00000144136	SLC20A1	4248	3.87317248091746e-16	8.72995323888278e-05	4.43625755251808e-12	0.999912116868657	5.83594517769827e-07	2:112708346	rs11888869	chr2.7		2	112708346	2:112708346	3.99882e-15	2:112013222	2.59199999999982e-09	4977	5266	0.999999999768115	0.977870479452377	111646008	113643655	ENSG00000144136	ENSG00000144136	protein_coding	112645939	1	62407	62407	-632717	0	0	14	111646008	113643655	1997647	46930
MS_IMSGC_31604244_1	MS (IMSGC, EUR)	IMD	CD16p_Mono_Sch	Mono_CD16p_Sch	Monocyte	Sorted cell	ENSG00000187957	DNER	5399	1.23063913830922e-16	7.06204960049963e-07	1.74260778962905e-10	0.999999289913202	3.70758033317907e-09	2:229750034	rs11885896	chr2.12		2	229750034	2:229750034	4.25403e-15	2:230257114	2.87899999999999e-12	5824	6682	0.999999340806119	0.999972340058853	228714831	230714291	ENSG00000187957	ENSG00000187957	protein_coding	229714555	-1	-35479	-35479	-542559	0	0	7	228714831	230714291	1999460	46934
MS_IMSGC_31604244_1	MS (IMSGC, EUR)	IMD	CD16p_Mono_Sch	Mono_CD16p_Sch	Monocyte	Sorted cell	ENSG00000153823	PID1	4937	2.00082285117338e-10	7.1378445681605e-07	0.000280228922399171	0.999703911722598	1.51453704627341e-05	2:230257114	rs35540610	chr2.12		2	230257114	2:229360936	8.68373e-12	2:230257114	2.87899999999999e-12	5354	6170	0.998898839941801	0.999972042439149	228273156	230270947	ENSG00000153823	ENSG00000153823	protein_coding	229271287	-1	-985827	-89649	-985827	9	0	9	228271954	230270947	1998993	46933
MS_IMSGC_31604244_1	MS (IMSGC, EUR)	IMD	CD16p_Mono_Sch	Mono_CD16p_Sch	Monocyte	Sorted cell	ENSG00000185404	SP140L	5222	1.21115165113795e-16	7.0620496340963e-07	1.71501314004999e-10	0.999999290485614	3.13792405433615e-09	2:230392097	rs7559665	chr2.12		2	230392097	2:230399567	1.76416e-15	2:230257114	2.87899999999999e-12	5660	6391	0.999999999992102	0.99997234509682	229327791	231326538	ENSG00000185404	ENSG00000185404	protein_coding	230327193	1	64904	72374	-70079	0	0	0	229327791	231326938	1999147	46935
MS_IMSGC_31604244_1	MS (IMSGC, EUR)	IMD	CD16p_Mono_Sch	Mono_CD16p_Sch	Monocyte	Sorted cell	ENSG00000144815	NXPE3	4425	1.80924577423899e-07	0.000282283796469022	0.000640314294967527	0.999036936349264	4.02846347216243e-05	3:101660083	rs2288273	chr3.5		3	101660083	3:101674006	2.62196e-13	3:102030178	3.68199999999986e-09	4747	5036	0.99990748549346	0.966831275148362	100780477	102777980	ENSG00000144815	ENSG00000144815	protein_coding	101779211	1	-119128	-105205	250967	5	5	2	100779675	102777980	1998305	46948
MS_IMSGC_31604244_1	MS (IMSGC, EUR)	IMD	CD16p_Mono_Sch	Mono_CD16p_Sch	Monocyte	Sorted cell	ENSG00000121577	POPDC2	5019	1.46848049277128e-06	3.37766210314027e-05	0.0415095061788227	0.954755613452126	0.00369963526752776	3:119501087	rs2293370	chr3.7		3	119501087	3:119651658	4.85192e-08	3:119509661	4.72500000000006e-10	5596	6082	0.997116312810348	0.997392874140169	118665494	120665086	ENSG00000121577	ENSG00000121577	protein_coding	119660589	-1	159502	8931	150928	6	0	6	118665494	120665086	1999592	46949
MS_IMSGC_31604244_1	MS (IMSGC, EUR)	IMD	CD16p_Mono_Sch	Mono_CD16p_Sch	Monocyte	Sorted cell	ENSG00000173226	IQCB1	5131	1.74955654190212e-17	8.03509059082038e-09	2.1773948676608e-09	0.999999976803615	1.29839025055892e-08	3:121844424	rs11717089	chr3.8		3	121844424	3:121847634	6.79003e-14	3:122046521	6.34399999999911e-15	5462	6054	0.999999540341762	0.999999920676224	120835109	122834623	ENSG00000173226	ENSG00000173226	protein_coding	121835060	-1	-9364	-12574	-211461	1	1	3	120835109	122834623	1999514	46951
MS_IMSGC_31604244_1	MS (IMSGC, EUR)	IMD	CD16p_Mono_Sch	Mono_CD16p_Sch	Monocyte	Sorted cell	ENSG00000163406	SLC15A2	5092	2.41252367575422e-09	5.52533383654809e-09	0.300248465474906	0.68762620532305	0.012125321264188	3:122046521	rs200866143	chr3.8		3	122046521	3:121961834	1.12767e-07	3:122046521	6.34399999999911e-15	5427	6019	0.973465312362138	0.999999920687891	120894866	122893680	ENSG00000163406	ENSG00000163406	protein_coding	121894401	1	152120	67433	152120	1	0	1	120894866	122893680	1998814	46952
MS_IMSGC_31604244_1	MS (IMSGC, EUR)	IMD	CD16p_Mono_Sch	Mono_CD16p_Sch	Monocyte	Sorted cell	ENSG00000173193	PARP14	4796	5.11643329963047e-18	8.03509077270281e-09	6.36761101960741e-10	0.999999991234006	9.41404164806364e-11	3:122046521	rs200866143	chr3.8		3	122046521	3:122736165	3.41567e-16	3:122046521	6.34399999999911e-15	5269	5790	0.999999988753472	0.999999920827304	121681325	123680803	ENSG00000173193	ENSG00000173193	protein_coding	122680839	1	-634318	55326	-634318	13	0	13	121681325	123680803	1999478	46953
MS_IMSGC_31604244_1	MS (IMSGC, EUR)	IMD	CD16p_Mono_Sch	Mono_CD16p_Sch	Monocyte	Sorted cell	ENSG00000180353	HCLS1	5038	2.28245261877285e-09	5.59468308434609e-09	0.284060588998049	0.696241859175867	0.0196975439489486	3:122046521	rs200866143	chr3.8		3	122046521	3:121641380	8.93809e-09	3:122046521	6.34399999999911e-15	5360	5929	0.988928698850696	0.999999920686841	120661156	122660767	ENSG00000180353	ENSG00000180353	protein_coding	121660903	-1	-385618	19523	-385618	6	2	6	120661156	122660767	1999611	46950
MS_IMSGC_31604244_1	MS (IMSGC, EUR)	IMD	CD16p_Mono_Sch	Mono_CD16p_Sch	Monocyte	Sorted cell	ENSG00000138801	PAPSS1	3978	9.36105937617028e-37	0.00274645262646038	3.3989786921095e-34	0.997230457452128	2.30899214150866e-05	4:107704485	rs2726168	chr4.6		4	107704485	4:107704485	2.25827e-24	4:108137562	4.51399999999982e-08	4428	5169	0.999999981309354	0.993616038720656	106720427	108717059	ENSG00000138801	ENSG00000138801	protein_coding	107720234	-1	15749	15749	-417328	0	0	4	106720427	108719589	1999162	46954
MS_IMSGC_31604244_1	MS (IMSGC, EUR)	IMD	CD16p_Mono_Sch	Mono_CD16p_Sch	Monocyte	Sorted cell	ENSG00000285967	NIPBL-DT	3898	2.37151743971836e-05	0.000132975741470359	0.150426836796205	0.843461548327098	0.00595492396082882	5:35877403	rs10063294	chr5.2		5	35877403	5:36832039	2.90767e-07	5:35877403	1.12999999999989e-09	4760	4785	0.980264268836088	0.982027174706606	35877403	37875934	ENSG00000285967	ENSG00000285967	lncRNA	36876657	-1	999254	44618	999254	12	1	12	35877403	37875934	1998531	46957
MS_IMSGC_31604244_1	MS (IMSGC, EUR)	IMD	CD16p_Mono_Sch	Mono_CD16p_Sch	Monocyte	Sorted cell	ENSG00000164187	LMBRD2	4492	6.37203663329667e-09	7.76399315779097e-05	8.20582350057786e-05	0.99983664114399	3.65431738845112e-06	5:35878993	rs6881270	chr5.2		5	35878993	5:36136573	5.10946e-11	5:35877403	1.12999999999989e-09	5169	5579	0.999994271735948	0.977195279049767	35152139	37149791	ENSG00000164187	ENSG00000164187	protein_coding	36151887	-1	272894	15314	274484	3	0	3	35152139	37149791	1997652	46955
MS_IMSGC_31604244_1	MS (IMSGC, EUR)	IMD	CD16p_Mono_Sch	Mono_CD16p_Sch	Monocyte	Sorted cell	ENSG00000250155	SLC1A3-AS1	3851	3.48395648093535e-56	7.76469007778817e-05	4.48656283973141e-52	0.99991977442853	2.5786706968081e-06	5:36702762	rs1025288	chr5.2		5	36702762	5:36702762	1.78879e-28	5:35877403	1.12999999999989e-09	4769	4680	1	0.977196559588359	35725315	37721763	ENSG00000250155	ENSG00000250155	lncRNA	36725218	-1	22456	22456	847815	0	0	10	35725315	37723570	1998255	46956
MS_IMSGC_31604244_1	MS (IMSGC, EUR)	IMD	CD16p_Mono_Sch	Mono_CD16p_Sch	Monocyte	Sorted cell	ENSG00000145860	RNF145	4580	3.05001510912859e-10	1.31549590619369e-06	0.000231791783411238	0.999736436307746	3.04561079338998e-05	5:159332892	rs2546890	chr5.7		5	159332892	5:159166365	2.39533e-10	5:159332892	1.03900000000005e-12	4991	5743	0.99991958387733	0.999999066941623	158210176	160209851	ENSG00000145860	ENSG00000145860	protein_coding	159209553	-1	-123339	43188	-123339	4	0	4	158210167	160209851	1999684	46958
MS_IMSGC_31604244_1	MS (IMSGC, EUR)	IMD	CD16p_Mono_Sch	Mono_CD16p_Sch	Monocyte	Sorted cell	ENSG00000164332	UBLCP1	4643	4.97732423217181e-07	6.66742919034687e-07	0.378261359954095	0.506473619998715	0.115263855571848	5:159332892	rs2546890	chr5.7		5	159332892	5:159292539	2.396e-08	5:159332892	1.03900000000005e-12	5048	5819	0.943893046945545	0.999999064843313	158263924	160263024	ENSG00000164332	ENSG00000164332	protein_coding	159263290	1	69602	29249	69602	1	0	1	158263924	160263024	1999100	46959
MS_IMSGC_31604244_1	MS (IMSGC, EUR)	IMD	CD16p_Mono_Sch	Mono_CD16p_Sch	Monocyte	Sorted cell	ENSG00000111886	GABRR2	4281	1.80298850423337e-08	2.79110446202817e-05	0.000645523222539831	0.99929790970678	2.86379961747514e-05	6:90267049	rs72928038	chr6.3		6	90267049	6:89310248	5.60821e-10	6:90267049	9.00899999999965e-11	4811	5469	0.999964278374484	0.995195271905176	88317874	90314575	ENSG00000111886	ENSG00000111886	protein_coding	89315299	-1	-951750	5051	-951750	10	0	10	88317874	90314575	1996701	46960
MS_IMSGC_31604244_1	MS (IMSGC, EUR)	IMD	CD16p_Mono_Sch	Mono_CD16p_Sch	Monocyte	Sorted cell	ENSG00000118514	ALDH8A1	4001	5.92406105259605e-19	3.15763104017935e-08	1.87610926955393e-11	0.999999968216635	1.88289786549743e-10	6:135019873	rs3756799	chr6.5		6	135019873	6:135019873	4.8687e-15	6:135512325	1.64600000000006e-13	4434	5281	0.965477867916186	0.999976848981096	133950649	135950077	ENSG00000118514	ENSG00000118514	protein_coding	134950101	-1	-69772	-69772	-562224	0	0	7	133950350	135950077	1999727	46961
MS_IMSGC_31604244_1	MS (IMSGC, EUR)	IMD	CD16p_Mono_Sch	Mono_CD16p_Sch	Monocyte	Sorted cell	ENSG00000135541	AHI1	3085	5.25591295232461e-22	1.5771812907493e-09	1.66451137563435e-14	0.0480443321734897	0.951955666249312	6:135425746	rs7759971	chr6.5		6	135425746	6:135425746	4.90203e-17	6:135512325	1.64600000000006e-13	3669	4109	0.999999999999824	0.999976849377928	134498755	136497724	ENSG00000135541	ENSG00000135541	protein_coding	135497740	-1	71994	71994	-14585	0	0	1	134498755	136497724	1998969	46962
MS_IMSGC_31604244_1	MS (IMSGC, EUR)	IMD	CD16p_Mono_Sch	Mono_CD16p_Sch	Monocyte	Sorted cell	ENSG00000051620	HEBP2	5194	4.73365299167878e-13	5.83681089123677e-07	8.10998728253989e-07	0.999998567240304	3.8079405317116e-08	6:137638318	rs631204	chr6.7		6	137638318	6:138391439	2.19202e-14	6:137638318	6.44900000000062e-12	5702	6541	0.962173186784921	0.999989074365919	137404382	139402675	ENSG00000051620	ENSG00000051620	protein_coding	138404223	1	-765905	-12784	-765905	12	1	12	137404382	139402675	1998293	46963
MS_IMSGC_31604244_1	MS (IMSGC, EUR)	IMD	CD16p_Mono_Sch	Mono_CD16p_Sch	Monocyte	Sorted cell	ENSG00000122335	SERAC1	5594	4.9604444693712e-31	3.64006314547614e-06	1.36273079892708e-25	0.99999630849576	5.14410963157055e-08	6:158183665	rs6919700	chr6.9		6	158183665	6:158183665	6.08612e-21	6:159044945	9.90799999999911e-12	6265	7081	1	0.999999520223528	157168492	159168094	ENSG00000122335	ENSG00000122335	protein_coding	158168262	-1	-15403	-15403	-876683	1	1	17	157168492	159168094	1999602	46964
MS_IMSGC_31604244_1	MS (IMSGC, EUR)	IMD	CD16p_Mono_Sch	Mono_CD16p_Sch	Monocyte	Sorted cell	ENSG00000130338	TULP4	5771	2.87337953528893e-15	3.64006318967211e-06	7.89373387579089e-10	0.999996337281225	2.18662103060103e-08	6:158232978	rs73027873	chr6.9		6	158232978	6:158232978	4.72295e-15	6:159044945	9.90799999999911e-12	6358	7264	0.999999999041966	0.99999952037813	157271611	159231899	ENSG00000130338	ENSG00000130338	protein_coding	158312465	1	-79487	-79487	732480	2	2	13	157233470	159231899	1998429	46965
MS_IMSGC_31604244_1	MS (IMSGC, EUR)	IMD	CD16p_Mono_Sch	Mono_CD16p_Sch	Monocyte	Sorted cell	ENSG00000197362	ZNF786	4812	2.17812998153291e-21	0.000538008150994713	4.04631889213247e-18	0.999459422879796	2.56896920633524e-06	7:149156332	rs61096966	chr7.9		7	149156332	7:149156332	6.62493e-19	7:149592373	1.20500000000006e-08	5723	6034	0.998661625237131	0.99498695605619	148091028	150090691	ENSG00000197362	ENSG00000197362	protein_coding	149090718	-1	-65614	-65614	-501655	3	3	12	148091028	150090691	1999663	46967
MS_IMSGC_31604244_1	MS (IMSGC, EUR)	IMD	CD16p_Mono_Sch	Mono_CD16p_Sch	Monocyte	Sorted cell	ENSG00000133574	GIMAP4	5122	7.06623273933194e-05	0.000623327469805319	0.101315237008519	0.893714775084813	0.00427599810946929	7:149592373	rs354033	chr7.9		7	149592373	7:150636860	6.39417e-08	7:149592373	1.20500000000006e-08	6539	6102	0.951738865191782	0.999756400828906	149568151	151565219	ENSG00000133574	ENSG00000133574	protein_coding	150567390	1	-975017	69470	-975017	28	1	28	149568151	151565219	1997068	46968
MS_IMSGC_31604244_1	MS (IMSGC, EUR)	IMD	CD16p_Mono_Sch	Mono_CD16p_Sch	Monocyte	Sorted cell	ENSG00000104432	IL7	4618	1.4571006720508e-06	2.59247618006094e-05	0.0103919939461496	0.183281948959862	0.806298675231516	8:78711382	rs1483573	chr8.1		8	78711382	8:78711382	2.19357e-08	8:78504987	4.50700000000035e-10	4955	5768	0.997129209774181	0.959917043336947	77805645	79805235	ENSG00000104432	ENSG00000104432	protein_coding	78805463	-1	94081	94081	300476	3	3	6	77805645	79805235	1999590	46969
MS_IMSGC_31604244_1	MS (IMSGC, EUR)	IMD	CD16p_Mono_Sch	Mono_CD16p_Sch	Monocyte	Sorted cell	ENSG00000136842	TMOD1	3955	6.06712785131738e-06	0.0108738043212174	0.000551527042444699	0.988473645545686	9.49559627998449e-05	9:97571877	rs2031999	chr9.1		9	97571877	9:97571877	5.65815e-11	9:98105907	4.23300000000025e-08	4829	4737	0.999946820868192	0.999000875464019	96501215	98500483	ENSG00000136842	ENSG00000136842	protein_coding	97501666	1	70211	70211	604241	0	0	11	96501215	98500483	1999268	46970
MS_IMSGC_31604244_1	MS (IMSGC, EUR)	IMD	CD16p_Mono_Sch	Mono_CD16p_Sch	Monocyte	Sorted cell	ENSG00000095383	TBC1D2	4851	0.000976209483642443	0.00987225994608702	0.0887021215685644	0.897024388199285	0.00342502080242129	9:98105907	rs7855251	chr9.1		9	98105907	9:98268544	2.97894e-08	9:98105907	4.23300000000025e-08	5574	5904	0.992416746778008	0.998756351968665	97256363	99255647	ENSG00000095383	ENSG00000095383	protein_coding	98255649	-1	149742	-12895	149742	4	0	4	97256363	99255647	1999284	46973
MS_IMSGC_31604244_1	MS (IMSGC, EUR)	IMD	CD16p_Mono_Sch	Mono_CD16p_Sch	Monocyte	Sorted cell	ENSG00000106785	TRIM14	4955	0.0010670952425214	0.00977475384532499	0.0969599891537846	0.888160092040376	0.00403806971799292	9:98105922	rs7865340	chr9.1		9	98105922	9:98122244	3.98207e-09	9:98105907	4.23300000000025e-08	5683	5984	0.978427692366835	0.998824122092089	97120352	99118649	ENSG00000106785	ENSG00000106785	protein_coding	98119222	-1	13300	-3022	13315	1	0	1	97120352	99118649	1998297	46971
MS_IMSGC_31604244_1	MS (IMSGC, EUR)	IMD	CD16p_Mono_Sch	Mono_CD16p_Sch	Monocyte	Sorted cell	ENSG00000106789	CORO2A	4903	5.93114321578527e-15	0.0108849350375311	5.38923604946817e-13	0.989041630849415	7.34341125111878e-05	9:98122244	rs41313315	chr9.1		9	98122244	9:98122244	4.17128e-17	9:98105907	4.23300000000025e-08	5646	5958	0.999999843476583	0.998790480585159	97193804	99191609	ENSG00000106789	ENSG00000106789	protein_coding	98192637	-1	70393	70393	86730	0	0	2	97193804	99191609	1997805	46972
MS_IMSGC_31604244_1	MS (IMSGC, EUR)	IMD	CD16p_Mono_Sch	Mono_CD16p_Sch	Monocyte	Sorted cell	ENSG00000057608	GDI2	7738	7.19200682820204e-23	1.36583238167965e-20	0.005236416823051	0.994446093414805	0.000317489762145231	10:6075359	rs11256593	chr10.1		10	6075359	10:5852687	1.58119e-09	10:6075359	6.78200000000145e-27	8552	9333	0.949548507332677	0.999999983764577	4842255	6842087	ENSG00000057608	ENSG00000057608	protein_coding	5813434	-1	-261925	-39253	-261925	9	1	9	4842255	6842087	1999832	46819
MS_IMSGC_31604244_1	MS (IMSGC, EUR)	IMD	CD16p_Mono_Sch	Mono_CD16p_Sch	Monocyte	Sorted cell	ENSG00000122359	ANXA11	6257	1.02308587203037e-10	3.92464671652687e-06	2.60674173680642e-05	0.999968883832676	1.12400093243591e-06	10:79299578	rs1250551	chr10.5		10	79299578	10:80200789	1.66277e-11	10:79299578	2.66200000000006e-11	7359	7774	0.99993304769611	0.999999500949263	79206921	81204330	ENSG00000122359	ENSG00000122359	protein_coding	80205537	-1	905959	4748	905959	22	0	22	79206921	81204330	1997409	46821
MS_IMSGC_31604244_1	MS (IMSGC, EUR)	IMD	CD16p_Mono_Sch	Mono_CD16p_Sch	Monocyte	Sorted cell	ENSG00000230091	TMEM254-AS1	6345	1.42749640830227e-07	3.77537101347234e-06	0.0363714771262528	0.961931225904045	0.0016933788490491	10:79299578	rs1250551	chr10.5		10	79299578	10:80050043	2.9871e-08	10:79299578	2.66200000000006e-11	7486	7880	0.945358237137534	0.999999499318147	79079111	81078150	ENSG00000230091	ENSG00000230091	lncRNA	80078904	-1	779326	28861	779326	20	1	20	79079111	81078150	1999039	46820
MS_IMSGC_31604244_1	MS (IMSGC, EUR)	IMD	CD16p_Mono_Sch	Mono_CD16p_Sch	Monocyte	Sorted cell	ENSG00000148690	FRA10AC1	4518	5.43400550691844e-06	7.83366899290973e-05	0.0645676428389514	0.930798830308126	0.00454975615748716	10:92719350	rs1112718	chr10.6		10	92719350	10:93700616	1.55791e-09	10:92719350	2.46299999999982e-10	4921	5761	0.996431857153988	0.999593001497555	92702670	94702494	ENSG00000148690	ENSG00000148690	protein_coding	93702592	-1	983242	1976	983242	8	0	8	92702670	94702494	1999824	46822
MS_IMSGC_31604244_1	MS (IMSGC, EUR)	IMD	CD16p_Mono_Sch	Mono_CD16p_Sch	Monocyte	Sorted cell	ENSG00000166928	MS4A14	4056	4.93608361777896e-51	1.56194932791894e-09	3.16020726266274e-42	0.999999998424158	1.38957762828487e-11	11:60391176	rs6591578	chr11.4		11	60391176	11:60391176	7.27796e-27	11:61026179	4.24699999999978e-15	4607	5068	0.999999263610368	0.999840090982145	59378711	61377235	ENSG00000166928	ENSG00000166928	protein_coding	60396459	1	-5283	-5283	629720	0	0	18	59378711	61377235	1998524	46824
MS_IMSGC_31604244_1	MS (IMSGC, EUR)	IMD	CD16p_Mono_Sch	Mono_CD16p_Sch	Monocyte	Sorted cell	ENSG00000110077	MS4A6A	4358	3.80945025501382e-10	1.160964870531e-09	0.243890770397497	0.743253759126271	0.0128554689343212	11:61025858	rs34383631	chr11.4		11	61025858	11:60169453	1.30731e-07	11:61026179	4.24699999999978e-15	4944	5388	0.976547655045367	0.999840090786833	59185947	61184533	ENSG00000110077	ENSG00000110077	protein_coding	60183083	-1	-842775	13630	-843096	23	0	23	59185947	61184533	1998586	46823
MS_IMSGC_31604244_1	MS (IMSGC, EUR)	IMD	CD16p_Mono_Sch	Mono_CD16p_Sch	Monocyte	Sorted cell	ENSG00000134824	FADS2	3714	4.0797424528186e-16	1.56194890458865e-09	2.61195569763478e-07	0.999999727398427	9.84405779930919e-09	11:61025858	rs34383631	chr11.4		11	61025858	11:61828092	8.75334e-14	11:61026179	4.24699999999978e-15	4116	4708	0.916217315938331	0.999840090931566	60794140	62792779	ENSG00000134824	ENSG00000134824	protein_coding	61828300	1	-802442	-208	-802121	26	0	26	60794140	62792779	1998639	46825
MS_IMSGC_31604244_1	MS (IMSGC, EUR)	IMD	CD16p_Mono_Sch	Mono_CD16p_Sch	Monocyte	Sorted cell	ENSG00000167995	BEST1	3530	8.24976007709483e-15	1.56194079167785e-09	5.2817078741162e-06	0.999994532953865	1.83776308849288e-07	11:61026179	rs4939490	chr11.4		11	61026179	11:61954740	3.50489e-13	11:61026179	4.24699999999978e-15	3933	4476	0.999999778035852	0.999840090971096	60951320	62949985	ENSG00000167995	ENSG00000167995	protein_coding	61950351	1	-924172	4389	-924172	29	0	29	60951320	62949985	1998665	46826
MS_IMSGC_31604244_1	MS (IMSGC, EUR)	IMD	CD16p_Mono_Sch	Mono_CD16p_Sch	Monocyte	Sorted cell	ENSG00000160588	MPZL3	4629	6.12056634523437e-15	6.0813382958375e-05	1.00638899487657e-10	0.999938826807158	3.59709235262917e-07	11:118241718	rs1793145	chr11.8		11	118241718	11:118249389	3.39274e-15	11:118872577	3.14599999999992e-10	5151	5696	0.999999980507774	0.988315944310035	117252457	119251972	ENSG00000160588	ENSG00000160588	protein_coding	118252365	-1	10647	2976	-620212	0	0	24	117252457	119251972	1999515	46829
MS_IMSGC_31604244_1	MS (IMSGC, EUR)	IMD	CD16p_Mono_Sch	Mono_CD16p_Sch	Monocyte	Sorted cell	ENSG00000160593	JAML	4656	2.78725136801383e-20	6.08133772576843e-05	4.58300597093861e-16	0.999938771407088	4.15215652276276e-07	11:118260508	rs7120665	chr11.8		11	118260508	11:118260508	5.31837e-18	11:118872577	3.14599999999992e-10	5184	5739	0.999999999999992	0.988315869672662	117225936	119225087	ENSG00000160593	ENSG00000160593	protein_coding	118225011	-1	-35497	-35497	-647566	1	1	25	117225936	119225087	1999151	46828
MS_IMSGC_31604244_1	MS (IMSGC, EUR)	IMD	CD16p_Mono_Sch	Mono_CD16p_Sch	Monocyte	Sorted cell	ENSG00000255422	AP002954.4	4335	8.39714288199103e-18	6.06572089604154e-05	1.38072068182151e-13	0.997365793114508	0.00257354967639385	11:118701558	rs573905	chr11.8		11	118701558	11:118701558	7.44189e-17	11:118872577	3.14599999999992e-10	4896	5177	0.999991618622926	0.988316517170001	117700711	119699418	ENSG00000255422	ENSG00000255422	lncRNA	118704608	1	-3050	-3050	167969	0	0	3	117700711	119699418	1998707	46831
MS_IMSGC_31604244_1	MS (IMSGC, EUR)	IMD	CD16p_Mono_Sch	Mono_CD16p_Sch	Monocyte	Sorted cell	ENSG00000149573	MPZL2	4606	3.02814293962975e-07	6.04971390025335e-05	0.004979097508798	0.99473844484871	0.000221657689195842	11:118872577	rs12365699	chr11.8		11	118872577	11:118260334	8.85805e-09	11:118872577	3.14599999999992e-10	5130	5663	0.967437534339993	0.98831598191845	117265090	119259979	ENSG00000149573	ENSG00000149573	protein_coding	118264297	-1	-608280	3963	-608280	23	0	23	117265090	119259979	1994889	46830
MS_IMSGC_31604244_1	MS (IMSGC, EUR)	IMD	CD16p_Mono_Sch	Mono_CD16p_Sch	Monocyte	Sorted cell	ENSG00000172273	HINFP	4319	3.58567107213249e-08	6.07759278038436e-05	0.000589583314802076	0.99932398752744	2.56173732438826e-05	11:118872577	rs12365699	chr11.8		11	118872577	11:119152397	8.22522e-10	11:118872577	3.14599999999992e-10	4955	5191	0.96787651575099	0.98831636702768	118121905	120121441	ENSG00000172273	ENSG00000172273	protein_coding	119121580	1	-249003	30817	-249003	22	0	22	118121850	120121441	1999591	46835
MS_IMSGC_31604244_1	MS (IMSGC, EUR)	IMD	CD16p_Mono_Sch	Mono_CD16p_Sch	Monocyte	Sorted cell	ENSG00000196655	TRAPPC4	4335	2.69352045543772e-06	5.79500681468456e-05	0.0442889051308592	0.952853354882974	0.00279709639756385	11:118872577	rs12365699	chr11.8		11	118872577	11:118998040	1.95741e-08	11:118872577	3.14599999999992e-10	5002	5184	0.96914036425349	0.988316542848881	118018854	120018088	ENSG00000196655	ENSG00000196655	protein_coding	119018766	1	-146189	-20726	-146189	11	5	11	118018854	120018255	1999401	46832
MS_IMSGC_31604244_1	MS (IMSGC, EUR)	IMD	CD16p_Mono_Sch	Mono_CD16p_Sch	Monocyte	Sorted cell	ENSG00000255274	SMIM35	4790	6.76187087912305e-08	6.07425705191331e-05	0.00111183834803457	0.99877553803588	5.1813426856139e-05	11:118872577	rs12365699	chr11.8		11	118872577	11:118089423	7.4944e-11	11:118872577	3.14599999999992e-10	5364	6000	0.999929231076788	0.988314516690443	117088323	119088159	ENSG00000255274	ENSG00000255274	protein_coding	118086963	-1	-785614	-2460	-785614	29	0	29	117088323	119088159	1999836	46827
MS_IMSGC_31604244_1	MS (IMSGC, EUR)	IMD	CD16p_Mono_Sch	Mono_CD16p_Sch	Monocyte	Sorted cell	ENSG00000256269	HMBS	4310	1.43149093741289e-05	4.5445882671077e-05	0.235376579625789	0.747220930461017	0.0173427291211486	11:118872577	rs12365699	chr11.8		11	118872577	11:119066199	2.5909e-07	11:118872577	3.14599999999992e-10	4960	5158	0.966921612510497	0.988316520263346	118085044	120084209	ENSG00000256269	ENSG00000256269	protein_coding	119084881	1	-212304	-18682	-212304	17	2	17	118085044	120084209	1999165	46834
MS_IMSGC_31604244_1	MS (IMSGC, EUR)	IMD	CD16p_Mono_Sch	Mono_CD16p_Sch	Monocyte	Sorted cell	ENSG00000272186	VPS11-DT	4292	1.19236682765193e-05	4.83880738752805e-05	0.19605795370573	0.795616703582371	0.00826503096974678	11:118872577	rs12365699	chr11.8		11	118872577	11:119076924	1.8233e-07	11:118872577	3.14599999999992e-10	4951	5127	0.980333974435743	0.98831659845697	118068698	120067073	ENSG00000272186	ENSG00000272186	lncRNA	119067659	-1	195082	-9265	195082	15	1	15	118067845	120067294	1999449	46833
MS_IMSGC_31604244_1	MS (IMSGC, EUR)	IMD	CD16p_Mono_Sch	Mono_CD16p_Sch	Monocyte	Sorted cell	ENSG00000010292	NCAPD2	4761	3.37151045882347e-10	1.34427531348339e-07	0.00250154369035341	0.997405419075106	9.2902469858531e-05	12:6330843	rs1800693	chr12.1		12	6330843	12:6519947	1.09902e-09	12:6330843	1.01700000000015e-13	5337	5839	0.998687098618586	0.993876777558126	5494466	7493181	ENSG00000010292	ENSG00000010292	protein_coding	6494102	1	-163259	25845	-163259	12	0	12	5494436	7493181	1998745	46839
MS_IMSGC_31604244_1	MS (IMSGC, EUR)	IMD	CD16p_Mono_Sch	Mono_CD16p_Sch	Monocyte	Sorted cell	ENSG00000010295	IFFO1	4753	9.35692088499498e-09	1.24984564474345e-07	0.0694251039355279	0.927335591301197	0.00323917042179014	12:6330843	rs1800693	chr12.1		12	6330843	12:6552545	9.12638e-09	12:6330843	1.01700000000015e-13	5325	5816	0.995850437139119	0.993876777755512	5556164	7555948	ENSG00000010295	ENSG00000010295	protein_coding	6556042	-1	225199	3497	225199	17	0	17	5556164	7555948	1999784	46841
MS_IMSGC_31604244_1	MS (IMSGC, EUR)	IMD	CD16p_Mono_Sch	Mono_CD16p_Sch	Monocyte	Sorted cell	ENSG00000111640	GAPDH	4765	3.89427586735756e-08	9.43935043619345e-08	0.288941747112134	0.70034560070362	0.0107125188479828	12:6330843	rs1800693	chr12.1		12	6330843	12:6535090	7.94368e-08	12:6330843	1.01700000000015e-13	5343	5827	0.979974929530037	0.9938767777116	5535099	7534150	ENSG00000111640	ENSG00000111640	protein_coding	6534517	1	-203674	573	-203674	14	0	14	5535099	7534150	1999051	46840
MS_IMSGC_31604244_1	MS (IMSGC, EUR)	IMD	CD16p_Mono_Sch	Mono_CD16p_Sch	Monocyte	Sorted cell	ENSG00000139182	CLSTN3	4827	1.16992328308521e-09	1.33560271523949e-07	0.00868042454220275	0.990970141594255	0.000349299133347443	12:6330843	rs1800693	chr12.1		12	6330843	12:7109428	1.97317e-09	12:6330843	1.01700000000015e-13	5581	5913	0.999277642561987	0.993876777408718	6129851	8128822	ENSG00000139182	ENSG00000139182	protein_coding	7130371	1	-799528	-20943	-799528	63	1	63	6129851	8128822	1998971	46842
MS_IMSGC_31604244_1	MS (IMSGC, EUR)	IMD	CD16p_Mono_Sch	Mono_CD16p_Sch	Monocyte	Sorted cell	ENSG00000215039	CD27-AS1	4776	4.20748945012445e-10	1.34334380355697e-07	0.00312181107398147	0.996714129029583	0.000163925141304712	12:6330843	rs1800693	chr12.1		12	6330843	12:6463421	1.431e-09	12:6330843	1.01700000000015e-13	5349	5870	0.998771803209199	0.993876777356411	5452034	7450749	ENSG00000215039	ENSG00000215039	lncRNA	6451568	-1	120725	-11853	120725	6	1	6	5452034	7450749	1998715	46837
MS_IMSGC_31604244_1	MS (IMSGC, EUR)	IMD	CD16p_Mono_Sch	Mono_CD16p_Sch	Monocyte	Sorted cell	ENSG00000139192	TAPBPL	4776	5.00325634264316e-20	1.34777154074887e-07	3.71224247656032e-13	0.999999683767591	1.8145488353359e-07	12:6461373	rs2244083	chr12.1		12	6461373	12:6460379	2.32241e-16	12:6330843	1.01700000000015e-13	5349	5870	0.999999999993666	0.993876777356411	5452034	7450749	ENSG00000139192	ENSG00000139192	protein_coding	6452042	1	9331	8337	-121199	0	0	7	5452034	7450749	1998715	46836
MS_IMSGC_31604244_1	MS (IMSGC, EUR)	IMD	CD16p_Mono_Sch	Mono_CD16p_Sch	Monocyte	Sorted cell	ENSG00000139190	VAMP1	4775	5.23488180646329e-46	1.34777177537805e-07	3.88410052795923e-39	0.999999858216067	7.00675635132726e-09	12:6480005	rs2532513	chr12.1		12	6480005	12:6480005	5.08959e-26	12:6330843	1.01700000000015e-13	5346	5860	0.999999998742345	0.993876777493225	5472953	7470670	ENSG00000139190	ENSG00000139190	protein_coding	6470677	-1	-9328	-9328	139834	1	1	9	5472953	7470670	1997717	46838
MS_IMSGC_31604244_1	MS (IMSGC, EUR)	IMD	CD16p_Mono_Sch	Mono_CD16p_Sch	Monocyte	Sorted cell	ENSG00000003056	M6PR	4758	1.28769049807658e-05	3.25720470545176e-05	0.279441115446322	0.706817083890922	0.0136963517107222	12:9713753	rs7977720	chr12.2		12	9713753	12:8914017	1.73374e-07	12:9713753	3.96200000000046e-10	5466	6064	0.976624648943963	0.999769382332205	7950116	9949255	ENSG00000003056	ENSG00000003056	protein_coding	8949645	-1	-764108	35628	-764108	30	2	30	7950116	9949255	1999139	46844
MS_IMSGC_31604244_1	MS (IMSGC, EUR)	IMD	CD16p_Mono_Sch	Mono_CD16p_Sch	Monocyte	Sorted cell	ENSG00000225231	LINC02470	5538	2.34595388886213e-18	4.60765265876904e-05	5.0911933628463e-14	0.999953610824584	3.12648780454521e-07	12:9958600	rs7314437	chr12.2		12	9958600	12:9958600	2.28689e-17	12:9713753	3.96200000000046e-10	6202	6762	0.999549348646207	0.99976975096752	8944473	10942922	ENSG00000225231	ENSG00000225231	lncRNA	9943496	-1	-15104	-15104	229743	1	1	8	8944473	10943070	1998597	46845
MS_IMSGC_31604244_1	MS (IMSGC, EUR)	IMD	CD16p_Mono_Sch	Mono_CD16p_Sch	Monocyte	Sorted cell	ENSG00000166986	MARS1	3507	2.28601132612272e-10	1.61444503443838e-06	0.00014157599616794	0.999849204245216	7.60508497980217e-06	12:57713053	rs701006	chr12.3		12	57713053	12:57476372	1.48473e-11	12:57713053	1.34900000000003e-11	3860	4430	0.999992709585835	0.995243461099898	56477530	58475419	ENSG00000166986	ENSG00000166986	protein_coding	57488068	1	224985	-11696	224985	11	1	11	56477530	58475419	1997889	46846
MS_IMSGC_31604244_1	MS (IMSGC, EUR)	IMD	CD16p_Mono_Sch	Mono_CD16p_Sch	Monocyte	Sorted cell	ENSG00000123329	ARHGAP9	3592	9.44868872719724e-07	6.1719069075414e-07	0.585170990215393	0.382169826678445	0.0326576210465977	12:57731209	rs10877011	chr12.3		12	57731209	12:57476865	9.94799e-09	12:57713053	1.34900000000003e-11	3947	4523	0.972766975036369	0.995243460256338	56488926	58488721	ENSG00000123329	ENSG00000123329	protein_coding	57479866	-1	-251343	3001	-233187	14	0	12	56488926	58488721	1999795	46847
MS_IMSGC_31604244_1	MS (IMSGC, EUR)	IMD	CD16p_Mono_Sch	Mono_CD16p_Sch	Monocyte	Sorted cell	ENSG00000166896	ATP23	3831	3.62459993688021e-64	1.61468568019627e-06	2.24476721101932e-58	0.999998215774895	1.69539437203991e-07	12:57934717	rs10877041	chr12.3		12	57934717	12:57936037	7.63167e-30	12:57713053	1.34900000000003e-11	4276	4793	1.00000000000001	0.995243459971997	56907610	58905624	ENSG00000166896	ENSG00000166896	protein_coding	57941567	1	-6850	-5530	-228514	0	0	16	56907610	58905624	1998014	46848
MS_IMSGC_31604244_1	MS (IMSGC, EUR)	IMD	CD16p_Mono_Sch	Mono_CD16p_Sch	Monocyte	Sorted cell	ENSG00000182782	HCAR2	3822	1.48981232844566e-18	0.000327495428082878	4.54761198296671e-15	0.999670965324842	1.53924707353626e-06	12:122708301	rs2454705	chr12.5		12	122708301	12:122714780	7.88307e-17	12:123119506	7.80399999999955e-09	4408	4746	0.907551886554594	0.995601179825062	121703857	123703339	ENSG00000182782	ENSG00000182782	protein_coding	122703357	-1	-4944	-11423	-416149	0	0	12	121703857	123703339	1999482	46849
MS_IMSGC_31604244_1	MS (IMSGC, EUR)	IMD	CD16p_Mono_Sch	Mono_CD16p_Sch	Monocyte	Sorted cell	ENSG00000051825	MPHOSPH9	3853	2.46022769221648e-13	0.000107576399563532	7.50768109077174e-10	0.326936426822204	0.672955996027218	12:123197534	rs1716180	chr12.5		12	123197534	12:123216806	3.36507e-14	12:123119506	7.80399999999955e-09	4482	4812	0.9997035396154	0.995628214581699	122244789	124243468	ENSG00000051825	ENSG00000051825	protein_coding	123233141	-1	35607	16335	113635	0	0	1	122244789	124243468	1998679	46850
MS_IMSGC_31604244_1	MS (IMSGC, EUR)	IMD	CD16p_Mono_Sch	Mono_CD16p_Sch	Monocyte	Sorted cell	ENSG00000136144	RCBTB1	4572	2.95452958616198e-45	0.000104838122736737	2.81788578974067e-41	0.999894729133487	4.32743770760447e-07	13:49526958	rs2981	chr13.1		13	49526958	13:49526958	2.49649e-26	13:50237084	4.15599999999987e-10	4859	5652	0.988650561983987	0.999893681065532	48586791	50585540	ENSG00000136144	ENSG00000136144	protein_coding	49585558	-1	58600	58600	-651526	0	0	11	48586331	50585540	1999209	46853
MS_IMSGC_31604244_1	MS (IMSGC, EUR)	IMD	CD16p_Mono_Sch	Mono_CD16p_Sch	Monocyte	Sorted cell	ENSG00000136147	PHF11	4413	1.1260582817999e-34	0.000104838377604388	1.07397669883194e-30	0.999894733815542	4.27806850914827e-07	13:49530250	rs9535255	chr13.1		13	49530250	13:49527518	4.50394e-23	13:50237084	4.15599999999987e-10	4722	5480	0.953909319985605	0.999894190826086	48496038	50494935	ENSG00000136147	ENSG00000136147	protein_coding	49495953	1	34297	31565	741131	0	0	12	48496038	50494935	1998897	46852
MS_IMSGC_31604244_1	MS (IMSGC, EUR)	IMD	CD16p_Mono_Sch	Mono_CD16p_Sch	Monocyte	Sorted cell	ENSG00000123179	EBPL	4480	6.47142947198623e-08	0.000104770405285388	0.000617213482649503	0.999249134600084	2.8816797684749e-05	13:50237084	rs9591325	chr13.1		13	50237084	13:49759746	8.27866e-11	13:50237084	4.15599999999987e-10	4800	5545	0.949498123392988	0.999893835459628	48693958	50691469	ENSG00000123179	ENSG00000123179	protein_coding	49691486	-1	-545598	-68260	-545598	9	0	9	48693958	50691469	1997511	46855
MS_IMSGC_31604244_1	MS (IMSGC, EUR)	IMD	CD16p_Mono_Sch	Mono_CD16p_Sch	Monocyte	Sorted cell	ENSG00000136104	RNASEH2B	3901	4.21002328503595e-08	0.000104793474891187	0.00040153381553946	0.999474810069582	1.88205397555786e-05	13:50237084	rs9591325	chr13.1		13	50237084	13:50892539	6.28693e-11	13:50237084	4.15599999999987e-10	4396	5094	0.99990968983163	0.999893600116801	49909792	51909409	ENSG00000136104	ENSG00000136104	protein_coding	50909791	1	-672707	-17252	-672707	1	0	1	49909792	51909409	1999617	46857
MS_IMSGC_31604244_1	MS (IMSGC, EUR)	IMD	CD16p_Mono_Sch	Mono_CD16p_Sch	Monocyte	Sorted cell	ENSG00000136169	SETDB2	4323	1.75060718650879e-10	0.000104841652114602	1.66958435995973e-06	0.999892973200424	5.1538804039442e-07	13:50237084	rs9591325	chr13.1		13	50237084	13:49527518	1.69281e-11	13:50237084	4.15599999999987e-10	4639	5373	0.956733932579454	0.999894591320827	48444649	50442888	ENSG00000136169	ENSG00000136169	protein_coding	49444274	1	792810	83244	792810	14	2	14	48444649	50442888	1998239	46851
MS_IMSGC_31604244_1	MS (IMSGC, EUR)	IMD	CD16p_Mono_Sch	Mono_CD16p_Sch	Monocyte	Sorted cell	ENSG00000152213	ARL11	4560	1.46364408988637e-05	8.9511756610489e-05	0.139595244078785	0.853706346048203	0.0065942616755041	13:50237084	rs9591325	chr13.1		13	50237084	13:49439682	1.40408e-07	13:50237084	4.15599999999987e-10	4851	5635	0.99063093510475	0.999893594388591	48628600	50628379	ENSG00000152213	ENSG00000152213	protein_coding	49628507	1	608577	-188825	608577	10	5	10	48628600	50628379	1999779	46854
MS_IMSGC_31604244_1	MS (IMSGC, EUR)	IMD	CD16p_Mono_Sch	Mono_CD16p_Sch	Monocyte	Sorted cell	ENSG00000176124	DLEU1	4583	2.05512026467878e-17	0.000104837946611013	1.9600755186052e-13	0.999894243306366	9.18746827169333e-07	13:50730595	rs2812240	chr13.1		13	50730595	13:50728174	4.59632e-17	13:50237084	4.15599999999987e-10	4954	5617	0.999999999999991	0.999893465872579	49083500	51081910	ENSG00000176124	ENSG00000176124	lncRNA	50082171	1	648424	646003	154913	3	3	3	49083500	51081910	1998410	46856
MS_IMSGC_31604244_1	MS (IMSGC, EUR)	IMD	CD16p_Mono_Sch	Mono_CD16p_Sch	Monocyte	Sorted cell	ENSG00000185650	ZFP36L1	4077	4.35910060832876e-06	4.64101445386417e-05	0.0856099691487722	0.911460022916098	0.0028792386899827	14:68786647	rs12434551	chr14.2		14	68786647	14:68715402	1.12554e-07	14:68786647	1.82800000000018e-10	4335	5129	0.997495543468759	0.999994336364212	67798150	69796193	ENSG00000185650	ENSG00000185650	protein_coding	68793067	-1	6420	77665	6420	0	2	0	67798150	69796193	1998043	46858
MS_IMSGC_31604244_1	MS (IMSGC, EUR)	IMD	CD16p_Mono_Sch	Mono_CD16p_Sch	Monocyte	Sorted cell	ENSG00000119718	EIF2B2	3680	5.81227398932474e-14	0.0115818321054639	4.95963546615419e-12	0.988281858933421	0.000136308956098023	14:75002852	rs175040	chr14.3		14	75002852	14:75002852	2.68486e-16	14:75547955	3.16499999999989e-08	4086	4751	0.992634547819396	0.986161167346877	74002924	76002497	ENSG00000119718	ENSG00000119718	protein_coding	75002921	1	-69	-69	545034	0	0	16	74002924	76002497	1999573	46859
MS_IMSGC_31604244_1	MS (IMSGC, EUR)	IMD	CD16p_Mono_Sch	Mono_CD16p_Sch	Monocyte	Sorted cell	ENSG00000166170	BAG5	4642	4.42457883153359e-05	0.000159963915997892	0.214088514152135	0.7739809984417	0.0117262777018515	14:102777203	rs142446483	chr14.4		14	102777203	14:103555787	1.59752e-07	14:102799507	4.29400000000024e-09	5135	6101	0.915303249118256	0.999683450472368	102562687	104562607	ENSG00000166170	ENSG00000166170	protein_coding	103562657	-1	785454	6870	763150	22	0	21	102562687	104562607	1999920	46863
MS_IMSGC_31604244_1	MS (IMSGC, EUR)	IMD	CD16p_Mono_Sch	Mono_CD16p_Sch	Monocyte	Sorted cell	ENSG00000075413	MARK3	4641	1.34418139096009e-06	0.000205209058325537	0.00650401827673523	0.992933332928806	0.000356095554742678	14:103380937	rs8020912	chr14.4		14	103380937	14:103380937	1.64097e-09	14:102799507	4.29400000000024e-09	5085	6118	0.992135728730221	0.999678755152985	102386450	104384911	ENSG00000075413	ENSG00000075413	protein_coding	103385415	1	-4478	-4478	-585908	0	0	15	102386450	104384911	1998461	46861
MS_IMSGC_31604244_1	MS (IMSGC, EUR)	IMD	CD16p_Mono_Sch	Mono_CD16p_Sch	Monocyte	Sorted cell	ENSG00000126214	KLC1	4640	1.68572039304827e-08	0.00020660817485789	8.1565587516877e-05	0.999698216816054	1.35925643667729e-05	14:103633891	rs8007915	chr14.4		14	103633891	14:103633891	1.28827e-10	14:102799507	4.29400000000024e-09	5132	6098	0.999781060476174	0.999683457346032	102562366	104561601	ENSG00000126214	ENSG00000126214	protein_coding	103629211	1	4680	4680	-829704	0	0	24	102562366	104561601	1999235	46862
MS_IMSGC_31604244_1	MS (IMSGC, EUR)	IMD	CD16p_Mono_Sch	Mono_CD16p_Sch	Monocyte	Sorted cell	ENSG00000269940	RP11-73M18.7	4798	1.9075603709243e-12	0.000206627628320944	9.22995861727619e-09	0.999792449125501	9.14014313147811e-07	14:103718400	rs11846838	chr14.4		14	103718400	14:103718400	4.52819e-13	14:102799507	4.29400000000024e-09	5314	6204	0.996186411453304	0.999684365657284	102694832	104692690	ENSG00000269940	ENSG00000269940	lncRNA	103694560	1	23840	23840	-895053	4	4	27	102694832	104692690	1997858	46864
MS_IMSGC_31604244_1	MS (IMSGC, EUR)	IMD	CD16p_Mono_Sch	Mono_CD16p_Sch	Monocyte	Sorted cell	ENSG00000166825	ANPEP	4972	7.95958629174518e-19	0.00390125008836518	2.03226227453786e-16	0.996077276592498	2.14733191335108e-05	15:89819060	rs28417429	chr15.2		15	89819060	15:89819060	2.64721e-18	15:90344352	2.77799999999978e-08	5656	5794	1	0.998443751195042	88816212	90814972	ENSG00000166825	ENSG00000166825	protein_coding	89814852	-1	-4208	-4208	-529500	0	0	23	88816212	90814972	1998760	46865
MS_IMSGC_31604244_1	MS (IMSGC, EUR)	IMD	CD16p_Mono_Sch	Mono_CD16p_Sch	Monocyte	Sorted cell	ENSG00000242498	ARPIN	4941	1.52722275618317e-07	0.003900890650661	3.89952462940432e-05	0.996031406360453	2.85550203161532e-05	15:89911525	rs1256839	chr15.2		15	89911525	15:89911525	2.32045e-12	15:90344352	2.77799999999978e-08	5614	5745	0.999997218013966	0.99844606261512	88913075	90912872	ENSG00000242498	ENSG00000242498	protein_coding	89912952	-1	1427	1427	-431400	1	1	17	88913075	90912872	1999797	46866
MS_IMSGC_31604244_1	MS (IMSGC, EUR)	IMD	CD16p_Mono_Sch	Mono_CD16p_Sch	Monocyte	Sorted cell	ENSG00000140548	ZNF710	4846	3.31484988926145e-06	0.00389747897638548	0.000846396782024688	0.995162125773169	9.06836185318177e-05	15:90072900	rs9806319	chr15.2		15	90072900	15:90074307	5.85126e-11	15:90344352	2.77799999999978e-08	5500	5639	0.996801209558492	0.998447437864421	89001330	91001187	ENSG00000140548	ENSG00000140548	protein_coding	90001324	1	71576	72983	343028	2	2	16	89001330	91001187	1999857	46867
MS_IMSGC_31604244_1	MS (IMSGC, EUR)	IMD	CD16p_Mono_Sch	Mono_CD16p_Sch	Monocyte	Sorted cell	ENSG00000185043	CIB1	5031	5.37457610201009e-11	0.00390060330490482	1.3723941496812e-08	0.996016087393413	8.32955239945927e-05	15:90233143	rs9744242	chr15.2		15	90233143	15:90233143	5.35534e-14	15:90344352	2.77799999999978e-08	5756	5852	0.991422401198194	0.998406955052495	89234844	91233995	ENSG00000185043	ENSG00000185043	protein_coding	90233941	-1	798	798	-110411	0	0	8	89234844	91233995	1999151	46868
MS_IMSGC_31604244_1	MS (IMSGC, EUR)	IMD	CD16p_Mono_Sch	Mono_CD16p_Sch	Monocyte	Sorted cell	ENSG00000140553	UNC45A	5276	0.00118878867197931	0.00266786215204631	0.303555460485108	0.681211973199521	0.0113759154913454	15:90344352	rs6496663	chr15.2		15	90344352	15:90946222	3.68622e-09	15:90344352	2.77799999999978e-08	6249	6149	0.959255282338022	0.998388457172398	89930458	91930158	ENSG00000140553	ENSG00000140553	protein_coding	90935285	1	-590933	10937	-590933	19	0	19	89930278	91930158	1999880	46871
MS_IMSGC_31604244_1	MS (IMSGC, EUR)	IMD	CD16p_Mono_Sch	Mono_CD16p_Sch	Monocyte	Sorted cell	ENSG00000140564	FURIN	5216	0.000339955067942708	0.00354683416726892	0.086807754058589	0.905679225288893	0.00362623141730638	15:90344352	rs6496663	chr15.2		15	90344352	15:90808700	5.19907e-08	15:90344352	2.77799999999978e-08	6173	6076	0.990861383713314	0.998391606497852	89869110	91868144	ENSG00000140564	ENSG00000140564	protein_coding	90868588	1	-524236	-59888	-524236	14	2	14	89869110	91868144	1999034	46870
MS_IMSGC_31604244_1	MS (IMSGC, EUR)	IMD	CD16p_Mono_Sch	Mono_CD16p_Sch	Monocyte	Sorted cell	ENSG00000140575	IQGAP1	5146	1.32887454164278e-12	0.0038615306154763	3.39333935436234e-10	0.986038558545463	0.0100999104983989	15:90502187	rs3539	chr15.2		15	90502187	15:90502187	5.19112e-14	15:90344352	2.77799999999978e-08	5970	6009	0.99998271374767	0.998388821606042	89389177	91387254	ENSG00000140575	ENSG00000140575	protein_coding	90388242	1	113945	113945	-43890	1	1	1	89389177	91387254	1998077	46869
MS_IMSGC_31604244_1	MS (IMSGC, EUR)	IMD	CD16p_Mono_Sch	Mono_CD16p_Sch	Monocyte	Sorted cell	ENSG00000189067	LITAF	7486	3.83098840893294e-21	6.63485523959432e-19	0.00573973738415447	0.994059684443344	0.000200578172504651	16:11120094	rs6498163	chr16.2		16	11120094	16:11612871	5.64297e-09	16:11120094	4.65399999999947e-24	8260	8820	0.994036422448125	0.975123283735661	10636592	12636161	ENSG00000189067	ENSG00000189067	protein_coding	11586919	-1	466825	-25952	466825	11	0	11	10636592	12636161	1999569	46872
MS_IMSGC_31604244_1	MS (IMSGC, EUR)	IMD	CD16p_Mono_Sch	Mono_CD16p_Sch	Monocyte	Sorted cell	ENSG00000169592	INO80E	2105	1.0522913025027e-21	0.00610679687603906	1.68909522991626e-19	0.980210849640406	0.0136823534835524	16:30004016	rs4787491	chr16.3		16	30004016	16:30004016	6.71969e-19	16:30091839	3.24599999999999e-08	2657	2581	0.999871546643935	0.997991940175549	28996168	30995651	ENSG00000169592	ENSG00000169592	protein_coding	29996241	1	7775	7775	95598	0	0	6	28996168	30995651	1999483	46873
MS_IMSGC_31604244_1	MS (IMSGC, EUR)	IMD	CD16p_Mono_Sch	Mono_CD16p_Sch	Monocyte	Sorted cell	ENSG00000103496	STX4	2137	0.00112328393637315	0.00433218438630849	0.202948145437897	0.782695061325692	0.00890132491372923	16:30091839	rs3809627	chr16.3		16	30091839	16:31046479	5.084e-07	16:30091839	3.24599999999999e-08	2455	2674	0.977803299947828	0.969610321914987	30033260	32022721	ENSG00000103496	ENSG00000103496	protein_coding	31033558	1	-941719	12921	-941719	71	1	71	30033260	32022959	1989699	46875
MS_IMSGC_31604244_1	MS (IMSGC, EUR)	IMD	CD16p_Mono_Sch	Mono_CD16p_Sch	Monocyte	Sorted cell	ENSG00000103549	RNF40	2159	0.000894862220396579	0.0027688010103354	0.240562171532123	0.744302572413205	0.0114715928239407	16:30091839	rs3809627	chr16.3		16	30091839	16:30732201	6.48237e-08	16:30091839	3.24599999999999e-08	2482	2622	0.988810357569732	0.979121419007698	29769410	31761474	ENSG00000103549	ENSG00000103549	protein_coding	30762322	1	-670483	-30121	-670483	55	4	55	29761828	31761474	1999646	46874
MS_IMSGC_31604244_1	MS (IMSGC, EUR)	IMD	CD16p_Mono_Sch	Mono_CD16p_Sch	Monocyte	Sorted cell	ENSG00000178573	MAF	8178	0.000142587174769708	0.00390265891045994	0.0350475671774339	0.959260472964941	0.00164671377239577	16:79316307	rs17724508	chr16.5		16	79316307	16:79264914	7.38405e-09	16:79077400	3.07299999999979e-08	8974	10216	0.997165780402242	0.998210245235695	78601296	80600281	ENSG00000178573	ENSG00000178573	protein_coding	79600737	-1	284430	335823	523337	1	1	5	78601296	80600320	1999024	46876
MS_IMSGC_31604244_1	MS (IMSGC, EUR)	IMD	CD16p_Mono_Sch	Mono_CD16p_Sch	Monocyte	Sorted cell	ENSG00000178573	MAF	8178	0.000142587174769708	0.00390265891045994	0.0350475671774339	0.959260472964941	0.00164671377239577	16:79316307	rs17724508	chr16.6		16	79316307	16:79264914	7.38405e-09	16:79077400	3.07299999999979e-08	8974	10216	0.997165780402242	0.998210245235695	78601296	80600281	ENSG00000178573	ENSG00000178573	protein_coding	79600737	-1	284430	335823	523337	1	1	5	78601296	80600320	1999024	46876
MS_IMSGC_31604244_1	MS (IMSGC, EUR)	IMD	CD16p_Mono_Sch	Mono_CD16p_Sch	Monocyte	Sorted cell	ENSG00000141698	NT5C3B	4342	1.66583179461695e-20	7.58613126100465e-09	2.19589106033828e-12	0.999999992341429	7.0242220432088e-11	17:41827568	rs1046403	chr17.3		17	41827568	17:41837496	7.76643e-17	17:42377817	1.02000000000016e-13	4869	5269	0.999999987804997	0.999569621914148	40836268	42819752	ENSG00000141698	ENSG00000141698	protein_coding	41836232	-1	8664	-1264	-541585	0	0	25	40836268	42834002	1997734	46878
MS_IMSGC_31604244_1	MS (IMSGC, EUR)	IMD	CD16p_Mono_Sch	Mono_CD16p_Sch	Monocyte	Sorted cell	ENSG00000173801	JUP	4452	6.25648470224565e-16	7.58613061211109e-09	8.24726654357737e-08	0.999999906810662	3.13053798639123e-09	17:42369186	rs35840966	chr17.3		17	42369186	17:41802092	7.99627e-16	17:42377817	1.02000000000016e-13	4966	5407	0.964350054212968	0.999569621902325	40786959	42778077	ENSG00000173801	ENSG00000173801	protein_coding	41786711	-1	-582475	-15381	-591106	28	0	28	40786959	42786922	1999963	46877
MS_IMSGC_31604244_1	MS (IMSGC, EUR)	IMD	CD16p_Mono_Sch	Mono_CD16p_Sch	Monocyte	Sorted cell	ENSG00000273650		2832	5.32357654111807e-09	1.87394916451381e-09	0.701751171932797	0.246920375874344	0.0513284449953326	17:42369186	rs35840966	chr17.3		17	42369186	17:43584222	1.4212e-06	17:42377817	1.02000000000016e-13	3235	3532	0.950289828233597	0.99956961911459	41752518	43751415	ENSG00000273650	ENSG00000273650	lncRNA	42751717	-1	382531	-832505	373900	23	38	23	41752518	43751415	1998897	46879
MS_IMSGC_31604244_1	MS (IMSGC, EUR)	IMD	CD16p_Mono_Sch	Mono_CD16p_Sch	Monocyte	Sorted cell	ENSG00000108828	VAT1	2916	2.74383960762594e-12	7.58324170321597e-09	0.000361691550006159	0.999619049319866	1.92515441418887e-05	17:42377817	rs1026916	chr17.3		17	42377817	17:43073766	1.04159e-09	17:42377817	1.02000000000016e-13	3333	3606	0.955291272824048	0.999569619218356	42026197	44024923	ENSG00000108828	ENSG00000108828	protein_coding	43022385	-1	644568	-51381	644568	42	1	42	42026197	44024923	1998726	46880
MS_IMSGC_31604244_1	MS (IMSGC, EUR)	IMD	CD16p_Mono_Sch	Mono_CD16p_Sch	Monocyte	Sorted cell	ENSG00000198496	NBR2	2900	5.6233459141202e-43	7.58613129620899e-09	7.41266615576007e-35	0.999999992377411	3.64520906857969e-11	17:43209941	rs8482	chr17.3		17	43209941	17:43209941	3.93993e-27	17:42377817	1.02000000000016e-13	3306	3560	0.99992616025588	0.999569619334744	42126063	44124588	ENSG00000198496	ENSG00000198496	lncRNA	43125551	1	84390	84390	-747734	5	5	46	42126063	44124588	1998525	46881
MS_IMSGC_31604244_1	MS (IMSGC, EUR)	IMD	CD16p_Mono_Sch	Mono_CD16p_Sch	Monocyte	Sorted cell	ENSG00000172992	DCAKD	4984	3.32173913184177e-14	0.00778566111071892	4.23312412676544e-12	0.992181094719528	3.32441654873835e-05	17:45028263	rs62065787	chr17.4		17	45028263	17:45028263	3.15403e-15	17:45330304	1.77899999999994e-08	5520	5794	0.999999999999728	0.998798119559222	44061990	46060835	ENSG00000172992	ENSG00000172992	protein_coding	45051632	-1	23369	23369	-278672	0	0	15	44061990	46060835	1998845	46885
MS_IMSGC_31604244_1	MS (IMSGC, EUR)	IMD	CD16p_Mono_Sch	Mono_CD16p_Sch	Monocyte	Sorted cell	ENSG00000136448	NMT1	4662	0.000147003673928123	0.00764232139345243	0.0187116087518602	0.972764203738295	0.000734862442463353	17:45330304	rs7222450	chr17.4		17	45330304	17:45105740	2.37553e-08	17:45330304	1.77899999999994e-08	5188	5494	0.998990741342895	0.998798384061577	43958148	45957493	ENSG00000136448	ENSG00000136448	protein_coding	45061317	1	268987	44423	268987	14	0	14	43958148	45957867	1999719	46884
MS_IMSGC_31604244_1	MS (IMSGC, EUR)	IMD	CD16p_Mono_Sch	Mono_CD16p_Sch	Monocyte	Sorted cell	ENSG00000161692	DBF4B	3874	0.0013168830547361	0.00645793419501465	0.166948106992564	0.818692702715143	0.00658437304254198	17:45330304	rs7222450	chr17.4		17	45330304	17:44757994	1.27871e-09	17:45330304	1.77899999999994e-08	4415	4674	0.91484180693599	0.996234988145169	43708708	45708572	ENSG00000161692	ENSG00000161692	protein_coding	44708665	1	621639	49329	621639	25	0	25	43708708	45708572	1999864	46883
MS_IMSGC_31604244_1	MS (IMSGC, EUR)	IMD	CD16p_Mono_Sch	Mono_CD16p_Sch	Monocyte	Sorted cell	ENSG00000262372		5269	0.00450871986389964	0.00293954980800058	0.575601674545371	0.375191470624383	0.0417585851583454	17:45330304	rs7222450	chr17.4		17	45330304	17:46763851	4.91751e-05	17:45330304	1.77899999999994e-08	6237	5945	0.908352969940571	0.998885757137633	45035467	47034775	ENSG00000262372	ENSG00000262372	lncRNA	46035313	1	-705009	728538	-705009	17	15	17	45035467	47035186	1999719	46887
MS_IMSGC_31604244_1	MS (IMSGC, EUR)	IMD	CD16p_Mono_Sch	Mono_CD16p_Sch	Monocyte	Sorted cell	ENSG00000285668		5546	2.16423951895203e-16	0.00776550193894104	2.76269421699901e-14	0.991279651841722	0.000954846219308024	17:45616172	rs418891	chr17.4		17	45616172	17:45616172	2.73149e-22	17:45330304	1.77899999999994e-08	6533	6242	0.927815876570614	0.998816762969239	44588893	46503013	ENSG00000285668	ENSG00000285668	lncRNA	45587592	-1	-28580	-28580	257288	2	2	9	44588893	46585332	1996439	46886
MS_IMSGC_31604244_1	MS (IMSGC, EUR)	IMD	CD16p_Mono_Sch	Mono_CD16p_Sch	Monocyte	Sorted cell	ENSG00000214401	KANSL1-AS1	5195	7.49986490114553e-09	0.00776187079332258	9.57503893332005e-07	0.990951479417556	0.00128568478536416	17:45638873	rs190958065	chr17.4		17	45638873	17:46259228	2.1615e-13	17:45330304	1.77899999999994e-08	6123	5919	0.960910743827687	0.998925961412344	45194580	47193281	ENSG00000214401	ENSG00000214401	lncRNA	46193568	1	-554695	65660	-863264	5	1	19	45194580	47193281	1998701	46888
MS_IMSGC_31604244_1	MS (IMSGC, EUR)	IMD	CD16p_Mono_Sch	Mono_CD16p_Sch	Monocyte	Sorted cell	ENSG00000262879	RP11-156P1.3	4291	4.9526411640192e-22	1.44371307995881e-06	3.43048353895678e-16	0.999998544542202	1.17447209293882e-08	17:47006913	rs8080126	chr17.5		17	47006913	17:47006913	5.94753e-18	17:47624914	4.33499999999963e-11	5099	5016	0.999999999999971	0.997363317817271	46100389	48100000	ENSG00000262879	ENSG00000262879	lncRNA	47099895	-1	92982	92982	-525019	1	1	13	46100389	48100000	1999611	46890
MS_IMSGC_31604244_1	MS (IMSGC, EUR)	IMD	CD16p_Mono_Sch	Mono_CD16p_Sch	Monocyte	Sorted cell	ENSG00000178852	EFCAB13	3621	5.93123685467641e-09	1.40994780185565e-06	0.00410831387407897	0.976571850655291	0.0193184195915899	17:47420721	rs77379027	chr17.5		17	47420721	17:47350054	1.70615e-09	17:47624914	4.33499999999963e-11	4053	4340	0.992246738127974	0.997363325874772	46356020	48323291	ENSG00000178852	ENSG00000178852	protein_coding	47323955	1	96766	26099	300959	0	0	5	46331638	48323291	1991653	46891
MS_IMSGC_31604244_1	MS (IMSGC, EUR)	IMD	CD16p_Mono_Sch	Mono_CD16p_Sch	Monocyte	Sorted cell	ENSG00000002919	SNX11	4375	7.12055076291126e-08	1.3697724634858e-06	0.0493210014086525	0.948778843839588	0.0018987137737891	17:47557873	rs9989466	chr17.5		17	47557873	17:47892778	3.63444e-08	17:47624914	4.33499999999963e-11	4703	5292	0.957817128463875	0.997363129948374	47103541	49102903	ENSG00000002919	ENSG00000002919	protein_coding	48107766	1	-549893	-214988	-482852	24	14	24	47103541	49102903	1999362	46893
MS_IMSGC_31604244_1	MS (IMSGC, EUR)	IMD	CD16p_Mono_Sch	Mono_CD16p_Sch	Monocyte	Sorted cell	ENSG00000198933	TBKBP1	4375	1.06380600384878e-42	1.39069607489931e-06	7.36852895489687e-37	0.96320206603579	0.0367965432681377	17:47700264	rs11868838	chr17.5		17	47700264	17:47700264	4.10162e-25	17:47624914	4.33499999999963e-11	4721	5299	1	0.997363314837754	46695092	48694004	ENSG00000198933	ENSG00000198933	protein_coding	47694161	1	6103	6103	-69247	0	0	3	46694493	48694004	1999511	46892
MS_IMSGC_31604244_1	MS (IMSGC, EUR)	IMD	CD16p_Mono_Sch	Mono_CD16p_Sch	Monocyte	Sorted cell	ENSG00000230148	HOXB-AS1	4327	8.97573783539898e-13	1.72151733956042e-06	5.21384078508289e-07	0.999997713954402	4.31432817580965e-08	17:48502428	rs1022088	chr17.5		17	48502428	17:48502428	6.83303e-13	17:47624914	4.33499999999963e-11	4662	5305	0.999999901406824	0.997846216474532	47543558	49543098	ENSG00000230148	ENSG00000230148	lncRNA	48543339	1	-40911	-40911	-918425	0	0	31	47543558	49543098	1999540	46894
MS_IMSGC_31604244_1	MS (IMSGC, EUR)	IMD	CD16p_Mono_Sch	Mono_CD16p_Sch	Monocyte	Sorted cell	ENSG00000173917	HOXB2	4328	3.45696712563476e-14	1.72160011423554e-06	2.00799301120806e-08	0.99999822724097	3.10789509221049e-08	17:48503822	rs4793870	chr17.5		17	48503822	17:48503822	1.16384e-13	17:47624914	4.33499999999963e-11	4660	5305	0.999999991807133	0.997846114372151	47545324	49544740	ENSG00000173917	ENSG00000173917	protein_coding	48545109	-1	41287	41287	920195	1	1	32	47545324	49544740	1999416	46895
MS_IMSGC_31604244_1	MS (IMSGC, EUR)	IMD	CD16p_Mono_Sch	Mono_CD16p_Sch	Monocyte	Sorted cell	ENSG00000108395	TRIM37	2674	2.75362552760732e-26	1.86506518798867e-05	1.47639553194788e-21	0.999981254607591	9.47405273872495e-08	17:58988040	rs7214892	chr17.6		17	58988040	17:59033889	1.08674e-20	17:59781849	3.28900000000009e-10	2990	3338	0.999990975410301	0.995513870962182	58107450	60106777	ENSG00000108395	ENSG00000108395	protein_coding	59106880	-1	118840	72991	-674969	1	1	13	58107450	60106777	1999327	46896
MS_IMSGC_31604244_1	MS (IMSGC, EUR)	IMD	CD16p_Mono_Sch	Mono_CD16p_Sch	Monocyte	Sorted cell	ENSG00000068097	HEATR6	2032	7.79961423898526e-07	1.73768454738263e-05	0.0418183416382868	0.931622303532694	0.0265411980221221	17:59781849	rs2150879	chr17.6		17	59781849	17:60079788	2.70022e-09	17:59781849	3.28900000000009e-10	2961	2506	0.966738266596153	0.995515028300865	59080984	61077849	ENSG00000068097	ENSG00000068097	protein_coding	60078921	-1	297072	-867	297072	12	1	12	59080984	61077849	1996865	46897
MS_IMSGC_31604244_1	MS (IMSGC, EUR)	IMD	CD16p_Mono_Sch	Mono_CD16p_Sch	Monocyte	Sorted cell	ENSG00000170832	USP32	2025	5.72552321317385e-06	1.26812341948827e-05	0.306977887346656	0.679886909215352	0.013116796680585	17:59781849	rs2150879	chr17.6		17	59781849	17:60222812	1.7558e-08	17:59781849	3.28900000000009e-10	3037	2501	0.948916983933185	0.995515354533839	59423948	61422156	ENSG00000170832	ENSG00000170832	protein_coding	60392133	-1	610284	169321	610284	23	4	23	59423948	61422156	1998208	46898
MS_IMSGC_31604244_1	MS (IMSGC, EUR)	IMD	CD16p_Mono_Sch	Mono_CD16p_Sch	Monocyte	Sorted cell	ENSG00000074695	LMAN1	5705	1.7361848655145e-15	0.000818410514411293	2.11966472789315e-12	0.999176941726019	4.64775744882981e-06	18:59354971	rs1984357	chr18.1		18	59354971	18:59354971	7.84575e-17	18:58680812	1.53899999999992e-08	6268	7020	0.999999999999876	0.999430488993208	58361099	60355507	ENSG00000074695	ENSG00000074695	protein_coding	59359265	-1	4294	4294	678453	0	0	8	58361099	60357208	1996109	46899
MS_IMSGC_31604244_1	MS (IMSGC, EUR)	IMD	CD16p_Mono_Sch	Mono_CD16p_Sch	Monocyte	Sorted cell	ENSG00000141994	DUS3L	5677	3.16718896658528e-08	4.3201808430207e-07	0.0681203433899268	0.929185151661138	0.00269404125895905	19:6668961	rs1077667	chr19.2		19	6668961	19:5783623	1.56723e-08	19:6668961	8.37400000000095e-13	6262	7308	0.995442684545356	0.999999886504434	4791227	6790814	ENSG00000141994	ENSG00000141994	protein_coding	5791163	-1	-877798	7540	-877798	38	2	38	4791227	6790814	1999587	46900
MS_IMSGC_31604244_1	MS (IMSGC, EUR)	IMD	CD16p_Mono_Sch	Mono_CD16p_Sch	Monocyte	Sorted cell	ENSG00000174837	ADGRE1	6114	9.35951288808955e-14	4.64939826860057e-07	2.01305720678993e-07	0.999999123867287	2.09887072706601e-07	19:6900944	rs330887	chr19.2		19	6900944	19:6900944	8.75251e-12	19:6668961	8.37400000000095e-13	6977	7658	0.936529885128665	0.999999879784354	5887857	7887048	ENSG00000174837	ENSG00000174837	protein_coding	6887579	1	13365	13365	-218618	1	1	8	5887857	7887048	1999191	46901
MS_IMSGC_31604244_1	MS (IMSGC, EUR)	IMD	CD16p_Mono_Sch	Mono_CD16p_Sch	Monocyte	Sorted cell	ENSG00000104883	PEX11G	6489	3.43916842194783e-15	4.6493996023358e-07	7.39701265173016e-09	0.999999519109347	8.55367613061232e-09	19:7485419	rs113838290	chr19.2		19	7485419	19:7485419	7.32367e-15	19:6668961	8.37400000000095e-13	7336	7978	0.999992082110151	0.999999840784922	6499106	8496403	ENSG00000104883	ENSG00000104883	protein_coding	7489035	-1	3616	3616	820074	0	0	17	6499106	8496403	1997297	46902
MS_IMSGC_31604244_1	MS (IMSGC, EUR)	IMD	CD16p_Mono_Sch	Mono_CD16p_Sch	Monocyte	Sorted cell	ENSG00000171469	ZNF561	5160	1.38658958642184e-14	2.56703615342108e-05	5.40138000242446e-10	0.999974172315978	1.5678233625293e-07	19:9630447	rs10405652	chr19.3		19	9630447	19:9630447	9.57974e-16	19:10481468	3.79000000000005e-11	5798	6102	0.998280015538862	0.999143017444052	8627781	10621069	ENSG00000171469	ENSG00000171469	protein_coding	9621232	-1	-9215	-9215	-860236	1	1	43	8622538	10621069	1998531	46903
MS_IMSGC_31604244_1	MS (IMSGC, EUR)	IMD	CD16p_Mono_Sch	Mono_CD16p_Sch	Monocyte	Sorted cell	ENSG00000196605	ZNF846	5229	2.62294204829378e-11	2.56702217148604e-05	1.02175641109726e-06	0.999973049918134	2.58077511668945e-07	19:9731889	rs10416798	chr19.3		19	9731889	19:9731889	1.4629e-13	19:10481468	3.79000000000005e-11	5807	6172	0.974185086079057	0.999142810398503	8793250	10792647	ENSG00000196605	ENSG00000196605	protein_coding	9768738	-1	36849	36849	-712730	1	1	35	8793250	10792647	1999397	46904
MS_IMSGC_31604244_1	MS (IMSGC, EUR)	IMD	CD16p_Mono_Sch	Mono_CD16p_Sch	Monocyte	Sorted cell	ENSG00000076662	ICAM3	4773	5.31110045131227e-12	2.56430511125863e-05	2.0710993464958e-07	0.999968014851676	6.13498196491995e-06	19:10335892	rs2304237	chr19.3		19	10335892	19:10336221	3.26573e-13	19:10481468	3.79000000000005e-11	5313	5747	0.996177761227031	0.999120665893784	9340901	11338625	ENSG00000076662	ENSG00000076662	protein_coding	10339624	-1	3732	3403	-141844	0	0	3	9340901	11338625	1997724	46907
MS_IMSGC_31604244_1	MS (IMSGC, EUR)	IMD	CD16p_Mono_Sch	Mono_CD16p_Sch	Monocyte	Sorted cell	ENSG00000076662	ICAM3	4773	5.31110045131227e-12	2.56430511125863e-05	2.0710993464958e-07	0.999968014851676	6.13498196491995e-06	19:10335892	rs2304237	chr19.4		19	10335892	19:10336221	3.26573e-13	19:10481468	3.79000000000005e-11	5313	5747	0.996177761227031	0.999120665893784	9340901	11338625	ENSG00000076662	ENSG00000076662	protein_coding	10339624	-1	3732	3403	-141844	0	0	3	9340901	11338625	1997724	46907
MS_IMSGC_31604244_1	MS (IMSGC, EUR)	IMD	CD16p_Mono_Sch	Mono_CD16p_Sch	Monocyte	Sorted cell	ENSG00000105371	ICAM4	4736	9.33753399294924e-09	2.56334621836663e-05	0.000364123403835438	0.99959402630024	1.62074962082397e-05	19:10481468	rs28834106	chr19.3		19	10481468	19:10288699	9.03835e-11	19:10481468	3.79000000000005e-11	5268	5715	0.999978938585097	0.999120650952748	9287701	11286895	ENSG00000105371	ENSG00000105371	protein_coding	10286955	1	194513	1744	194513	12	0	12	9287701	11286895	1999194	46906
MS_IMSGC_31604244_1	MS (IMSGC, EUR)	IMD	CD16p_Mono_Sch	Mono_CD16p_Sch	Monocyte	Sorted cell	ENSG00000105371	ICAM4	4736	9.33753399294924e-09	2.56334621836663e-05	0.000364123403835438	0.99959402630024	1.62074962082397e-05	19:10481468	rs28834106	chr19.4		19	10481468	19:10288699	9.03835e-11	19:10481468	3.79000000000005e-11	5268	5715	0.999978938585097	0.999120650952748	9287701	11286895	ENSG00000105371	ENSG00000105371	protein_coding	10286955	1	194513	1744	194513	12	0	12	9287701	11286895	1999194	46906
MS_IMSGC_31604244_1	MS (IMSGC, EUR)	IMD	CD16p_Mono_Sch	Mono_CD16p_Sch	Monocyte	Sorted cell	ENSG00000267174	CTC-510F12.4	4282	1.66071647672655e-07	2.54715669589412e-05	0.00647583509955546	0.993243488310803	0.00025503895103518	19:10481468	rs28834106	chr19.3		19	10481468	19:11308616	5.40601e-09	19:10481468	3.79000000000005e-11	4778	5307	0.903946128024172	0.999252065998183	10324817	12324251	ENSG00000267174	ENSG00000267174	lncRNA	11321327	-1	839859	12711	839859	28	0	28	10324817	12324251	1999434	46908
MS_IMSGC_31604244_1	MS (IMSGC, EUR)	IMD	CD16p_Mono_Sch	Mono_CD16p_Sch	Monocyte	Sorted cell	ENSG00000267174	CTC-510F12.4	4282	1.66071647672655e-07	2.54715669589412e-05	0.00647583509955546	0.993243488310803	0.00025503895103518	19:10481468	rs28834106	chr19.4		19	10481468	19:11308616	5.40601e-09	19:10481468	3.79000000000005e-11	4778	5307	0.903946128024172	0.999252065998183	10324817	12324251	ENSG00000267174	ENSG00000267174	lncRNA	11321327	-1	839859	12711	839859	28	0	28	10324817	12324251	1999434	46908
MS_IMSGC_31604244_1	MS (IMSGC, EUR)	IMD	CD16p_Mono_Sch	Mono_CD16p_Sch	Monocyte	Sorted cell	ENSG00000267289	PIN1-DT	5182	1.65888527715684e-05	8.41861721548215e-06	0.646224283323735	0.327898332030347	0.0258523771759303	19:10481468	rs28834106	chr19.3		19	10481468	19:10603757	1.79122e-07	19:10481468	3.79000000000005e-11	5765	6133	0.939975419098555	0.999142767800746	8836223	10833364	ENSG00000267289	ENSG00000267289	lncRNA	9835016	-1	-646452	-768741	-646452	30	37	30	8836223	10833364	1997141	46905
MS_IMSGC_31604244_1	MS (IMSGC, EUR)	IMD	CD16p_Mono_Sch	Mono_CD16p_Sch	Monocyte	Sorted cell	ENSG00000053501	USE1	5196	2.40754440797717e-09	7.21573879414243e-08	0.0322438516948646	0.966389457816851	0.00136661592335144	19:18191169	rs4808760	chr19.5		19	18191169	19:17200633	2.19407e-08	19:18191169	4.84100000000001e-13	5843	6473	0.945073836166299	0.999992573939728	16216080	18215137	ENSG00000053501	ENSG00000053501	protein_coding	17215357	1	975812	-14724	975812	50	1	50	16215622	18215137	1999515	46909
MS_IMSGC_31604244_1	MS (IMSGC, EUR)	IMD	CD16p_Mono_Sch	Mono_CD16p_Sch	Monocyte	Sorted cell	ENSG00000053501	USE1	5196	2.40754440797717e-09	7.21573879414243e-08	0.0322438516948646	0.966389457816851	0.00136661592335144	19:18191169	rs4808760	chr19.6		19	18191169	19:17200633	2.19407e-08	19:18191169	4.84100000000001e-13	5843	6473	0.945073836166299	0.999992573939728	16216080	18215137	ENSG00000053501	ENSG00000053501	protein_coding	17215357	1	975812	-14724	975812	50	1	50	16215622	18215137	1999515	46909
MS_IMSGC_31604244_1	MS (IMSGC, EUR)	IMD	CD16p_Mono_Sch	Mono_CD16p_Sch	Monocyte	Sorted cell	ENSG00000099330	OCEL1	5200	5.39216228860346e-14	7.14086539661625e-08	7.55112629008906e-07	0.999999138389382	3.50892808660164e-08	19:18191169	rs4808760	chr19.5		19	18191169	19:17226216	4.57177e-13	19:18191169	4.84100000000001e-13	5841	6456	0.999999948089216	0.999992898038537	16226612	18226053	ENSG00000099330	ENSG00000099330	protein_coding	17226226	1	964943	-10	964943	49	0	49	16226612	18226053	1999441	46910
MS_IMSGC_31604244_1	MS (IMSGC, EUR)	IMD	CD16p_Mono_Sch	Mono_CD16p_Sch	Monocyte	Sorted cell	ENSG00000099330	OCEL1	5200	5.39216228860346e-14	7.14086539661625e-08	7.55112629008906e-07	0.999999138389382	3.50892808660164e-08	19:18191169	rs4808760	chr19.6		19	18191169	19:17226216	4.57177e-13	19:18191169	4.84100000000001e-13	5841	6456	0.999999948089216	0.999992898038537	16226612	18226053	ENSG00000099330	ENSG00000099330	protein_coding	17226226	1	964943	-10	964943	49	0	49	16226612	18226053	1999441	46910
MS_IMSGC_31604244_1	MS (IMSGC, EUR)	IMD	CD16p_Mono_Sch	Mono_CD16p_Sch	Monocyte	Sorted cell	ENSG00000130309	COLGALT1	5285	4.25801336931367e-08	2.5898197467164e-08	0.60140892799409	0.365724738866423	0.032866264661156	19:18191169	rs4808760	chr19.6		19	18191169	19:17561370	1.04286e-07	19:18191169	4.84100000000001e-13	5800	6608	0.951577944593173	0.99999241703164	16559264	18554828	ENSG00000130309	ENSG00000130309	protein_coding	17555649	1	635520	5721	635520	20	0	20	16556459	18554828	1998369	46911
MS_IMSGC_31604244_1	MS (IMSGC, EUR)	IMD	CD16p_Mono_Sch	Mono_CD16p_Sch	Monocyte	Sorted cell	ENSG00000130475	FCHO1	5413	9.35946959577969e-11	7.07032749542781e-08	0.0013219470411951	0.998624699810621	5.32823513146905e-05	19:18191169	rs4808760	chr19.6		19	18191169	19:17750888	1.02925e-10	19:18191169	4.84100000000001e-13	5867	6714	0.993248444103136	0.999992419990814	16748006	18743466	ENSG00000130475	ENSG00000130475	protein_coding	17751477	1	439692	-589	439692	16	0	16	16748006	18743466	1995460	46912
MS_IMSGC_31604244_1	MS (IMSGC, EUR)	IMD	CD16p_Mono_Sch	Mono_CD16p_Sch	Monocyte	Sorted cell	ENSG00000130511	SSBP4	4758	1.49198931192572e-11	7.0784947115829e-08	0.000210731060515393	0.99977838529813	1.08128414862566e-05	19:18191169	rs4808760	chr19.6		19	18191169	19:18422832	1.05788e-10	19:18191169	4.84100000000001e-13	5195	5815	0.94382248638152	0.999992421061528	17418908	19418012	ENSG00000130511	ENSG00000130511	protein_coding	18419398	1	-228229	3434	-228229	14	0	14	17418908	19418012	1999104	46914
MS_IMSGC_31604244_1	MS (IMSGC, EUR)	IMD	CD16p_Mono_Sch	Mono_CD16p_Sch	Monocyte	Sorted cell	ENSG00000130518	IQCN	5000	5.91886332185729e-12	7.07930497007385e-08	8.35990134775233e-05	0.999892803012331	2.35271752214298e-05	19:18297709	rs8108623	chr19.6		19	18297709	19:18273229	1.01069e-10	19:18191169	4.84100000000001e-13	5442	6160	0.998704069918069	0.999992420438048	17274693	19274271	ENSG00000130518	ENSG00000130518	protein_coding	18274452	-1	-23257	1223	83283	3	0	6	17274572	19274271	1999699	46913
MS_IMSGC_31604244_1	MS (IMSGC, EUR)	IMD	CD16p_Mono_Sch	Mono_CD16p_Sch	Monocyte	Sorted cell	ENSG00000006015	REX1BD	4516	3.20937755525649e-24	7.0800630998106e-08	4.53297842281559e-17	0.999999928678259	5.2110882344853e-10	19:18589237	rs2074175	chr19.6		19	18589237	19:18589237	1.23379e-17	19:18191169	4.84100000000001e-13	5007	5506	1	0.999992421334354	17589026	19586904	ENSG00000006015	ENSG00000006015	protein_coding	18588798	1	439	439	-397629	0	0	25	17588696	19588309	1999613	46915
MS_IMSGC_31604244_1	MS (IMSGC, EUR)	IMD	CD16p_Mono_Sch	Mono_CD16p_Sch	Monocyte	Sorted cell	ENSG00000011485	PPP5C	4370	4.8172136151869e-21	0.00137160883750594	3.50725027381524e-18	0.998621982217621	6.4089448713596e-06	19:46392960	rs3764613	chr19.8		19	46392960	19:46392960	9.1218e-19	19:47135282	4.074e-09	4780	5999	1	0.998156600991527	45347108	47347030	ENSG00000011485	ENSG00000011485	protein_coding	46347087	1	45873	45873	788195	0	0	25	45347108	47347030	1999922	46916
MS_IMSGC_31604244_1	MS (IMSGC, EUR)	IMD	CD16p_Mono_Sch	Mono_CD16p_Sch	Monocyte	Sorted cell	ENSG00000105499	PLA2G4C	5361	6.98001738544363e-06	0.00137833229022868	0.00502960891311996	0.993187615554075	0.000397463225191626	19:47135282	rs11083862	chr19.8		19	47135282	19:48110287	6.62237e-10	19:47135282	4.074e-09	6032	6752	0.977621343342533	0.999567171452	47111403	49110704	ENSG00000105499	ENSG00000105499	protein_coding	48110817	-1	975535	530	975535	30	0	30	47111403	49110704	1999301	46917
MS_IMSGC_31604244_1	MS (IMSGC, EUR)	IMD	CD16p_Mono_Sch	Mono_CD16p_Sch	Monocyte	Sorted cell	ENSG00000130529	TRPM4	4719	6.59877272633964e-12	6.63757871696599e-06	9.94145938721423e-07	0.999992301172998	6.70957460014588e-08	19:49155133	rs3745299	chr19.9		19	49155133	19:49155133	2.81062e-12	19:49333989	3.47899999999989e-11	5635	5960	0.999999646847085	0.998776341349421	48158350	50157426	ENSG00000130529	ENSG00000130529	protein_coding	49157792	1	-2659	-2659	176197	1	1	1	48158350	50157426	1999076	46921
MS_IMSGC_31604244_1	MS (IMSGC, EUR)	IMD	CD16p_Mono_Sch	Mono_CD16p_Sch	Monocyte	Sorted cell	ENSG00000063127	SLC6A16	4582	3.51178645189068e-07	6.12739908128376e-06	0.0529072347167932	0.923082558248206	0.0240037284572752	19:49333989	rs1465697	chr19.9		19	49333989	19:49381743	4.22476e-08	19:49333989	3.47899999999989e-11	5496	5881	0.9399990258135	0.998776297974302	48325874	50324528	ENSG00000063127	ENSG00000063127	protein_coding	49325191	-1	-8798	-56552	-8798	0	5	0	48325874	50324571	1998697	46922
MS_IMSGC_31604244_1	MS (IMSGC, EUR)	IMD	CD16p_Mono_Sch	Mono_CD16p_Sch	Monocyte	Sorted cell	ENSG00000087088	BAX	5265	1.9664963113e-06	4.54939600735396e-06	0.296264872405479	0.685357998593916	0.0183706131082861	19:49333989	rs1465697	chr19.9		19	49333989	19:48960027	1.07579e-07	19:49333989	3.47899999999989e-11	6119	6607	0.968953282286129	0.99877626938433	47959937	49954670	ENSG00000087088	ENSG00000087088	protein_coding	48954875	1	379114	5152	379114	22	0	22	47956768	49954670	1997902	46920
MS_IMSGC_31604244_1	MS (IMSGC, EUR)	IMD	CD16p_Mono_Sch	Mono_CD16p_Sch	Monocyte	Sorted cell	ENSG00000104805	NUCB1	5135	9.80016828268269e-11	6.63748265039798e-06	1.47645613911773e-05	0.999977930144017	6.67713940982567e-07	19:49333989	rs1465697	chr19.9		19	49333989	19:48889291	1.66684e-14	19:49333989	3.47899999999989e-11	5992	6482	0.95904972858133	0.998776267654083	47900506	49899756	ENSG00000104805	ENSG00000104805	protein_coding	48900312	1	433677	-11021	433677	26	1	26	47900454	49899756	1999302	46919
MS_IMSGC_31604244_1	MS (IMSGC, EUR)	IMD	CD16p_Mono_Sch	Mono_CD16p_Sch	Monocyte	Sorted cell	ENSG00000105443	CYTH2	5602	2.81957221412889e-07	6.3013839658229e-06	0.0424786093295608	0.949326315423339	0.00818849190591295	19:49333989	rs1465697	chr19.9		19	49333989	19:48469282	2.85217e-09	19:49333989	3.47899999999989e-11	6366	6928	0.99645497775778	0.998776248393259	47469866	49468339	ENSG00000105443	ENSG00000105443	protein_coding	48469369	1	864620	-87	864620	50	0	50	47469866	49468339	1998473	46918
MS_IMSGC_31604244_1	MS (IMSGC, EUR)	IMD	CD16p_Mono_Sch	Mono_CD16p_Sch	Monocyte	Sorted cell	ENSG00000131398	KCNC3	4661	6.99938854588167e-11	6.72148545488446e-06	1.04132714967122e-05	0.999982389569127	4.75603926249022e-07	19:49333989	rs1465697	chr19.9		19	49333989	19:50345954	6.8267e-12	19:49333989	3.47899999999989e-11	5392	6053	0.999999205405203	0.998770523648415	49333989	51332295	ENSG00000131398	ENSG00000131398	protein_coding	50329377	-1	995388	-16577	995388	57	1	57	49333989	51332295	1998306	46925
MS_IMSGC_31604244_1	MS (IMSGC, EUR)	IMD	CD16p_Mono_Sch	Mono_CD16p_Sch	Monocyte	Sorted cell	ENSG00000142552	RCN3	4602	3.80244359776012e-06	2.68853282295055e-06	0.572861971087924	0.405000065180035	0.0221314727556206	19:49333989	rs1465697	chr19.9		19	49333989	19:49538314	9.4366e-08	19:49333989	3.47899999999989e-11	5515	5926	0.91586085141065	0.998776266294677	48528752	50526790	ENSG00000142552	ENSG00000142552	protein_coding	49528003	1	-194014	10311	-194014	18	0	18	48528752	50526790	1998038	46924
MS_IMSGC_31604244_1	MS (IMSGC, EUR)	IMD	CD16p_Mono_Sch	Mono_CD16p_Sch	Monocyte	Sorted cell	ENSG00000161618	ALDH16A1	4551	1.18335148409643e-07	6.51282828086364e-06	0.0178279325601887	0.981196505100557	0.000968931175824052	19:49333989	rs1465697	chr19.9		19	49333989	19:49444738	1.64919e-08	19:49333989	3.47899999999989e-11	5493	5840	0.908983001580804	0.99877629159169	48453500	50452659	ENSG00000161618	ENSG00000161618	protein_coding	49453225	1	-119236	-8487	-119236	8	1	8	48453500	50452659	1999159	46923
MS_IMSGC_31604244_1	MS (IMSGC, EUR)	IMD	CD16p_Mono_Sch	Mono_CD16p_Sch	Monocyte	Sorted cell	ENSG00000101457	DNTTIP1	4585	7.33547282230454e-18	3.87078730892215e-08	1.89508540462592e-10	0.999999960634882	4.67735721890731e-10	20:45789925	rs3746493	chr20.3		20	45789925	20:45774230	8.78342e-16	20:46105671	2.84499999999966e-13	5186	5542	0.990833237214855	0.999999965052057	44792315	46791866	ENSG00000101457	ENSG00000101457	protein_coding	45791954	1	-2029	-17724	313717	1	1	18	44792315	46791866	1999551	46936
MS_IMSGC_31604244_1	MS (IMSGC, EUR)	IMD	CD16p_Mono_Sch	Mono_CD16p_Sch	Monocyte	Sorted cell	ENSG00000101017	CD40	4914	4.11431156117369e-13	3.87071699375326e-08	1.06291332852982e-05	0.999981785617596	7.54654153810268e-06	20:46063959	rs13037326	chr20.3		20	46063959	20:46118447	5.24386e-14	20:46105671	2.84499999999966e-13	5616	5926	0.999999186132392	0.999999964848999	45118806	47117076	ENSG00000101017	ENSG00000101017	protein_coding	46118314	1	-54355	133	-12643	2	0	0	45118806	47117076	1998270	46937
MS_IMSGC_31604244_1	MS (IMSGC, EUR)	IMD	CD16p_Mono_Sch	Mono_CD16p_Sch	Monocyte	Sorted cell	ENSG00000025708	TYMP	3549	5.8651152622368e-08	4.98330707309286e-06	0.000383674452720585	0.0306610772462522	0.968950206342801	22:50532618	rs361725	chr22.5		22	50532618	22:50540502	1.39136e-08	22:50532837	2.84800000000038e-10	4119	4671	0.999279994281664	0.999834420880216	49530155	50770140	ENSG00000025708	ENSG00000025708	protein_coding	50530012	-1	-2606	-10490	-2825	1	1	1	49530155	50804129	1273974	46943
MS_IMSGC_31604244_1	MS (IMSGC, EUR)	IMD	CD16p_Mono_Sch	Mono_CD16p_Sch	Monocyte	Sorted cell	ENSG00000177989	CIMAP1B	3539	6.90468782185466e-05	4.40693202292792e-05	0.451679490253912	0.287764531525282	0.260442862022359	22:50532618	rs361725	chr22.5		22	50532618	22:50607761	1.90998e-07	22:50532837	2.84800000000038e-10	4107	4657	0.950588709065615	0.999834435872691	49532624	50770140	ENSG00000177989	ENSG00000177989	protein_coding	50532498	-1	-120	-75263	-339	0	9	0	49532624	50804129	1271505	46944
MS_IMSGC_31604244_1	MS (IMSGC, EUR)	IMD	CD16p_Mono_Sch	Mono_CD16p_Sch	Monocyte	Sorted cell	ENSG00000205560	CPT1B	3387	6.9548373639582e-06	0.00014483969051825	0.0454959900256754	0.94747426867038	0.00687794677606262	22:50532618	rs361725	chr22.5		22	50532618	22:50572510	1.01708e-08	22:50532837	2.84800000000038e-10	3948	4470	0.996687344155312	0.999834779443333	49579823	50770140	ENSG00000205560	ENSG00000205560	protein_coding	50578427	-1	45809	5917	45590	4	0	4	49579823	50804129	1224306	46946
MS_IMSGC_31604244_1	MS (IMSGC, EUR)	IMD	CD16p_Mono_Sch	Mono_CD16p_Sch	Monocyte	Sorted cell	ENSG00000130487	KLHDC7B	3495	6.09460312375356e-05	8.7263449163542e-05	0.398686643400651	0.570784804351829	0.0303803427671185	22:50532837	rs140522	chr22.5		22	50532837	22:50547303	2.55406e-07	22:50532837	2.84800000000038e-10	4059	4601	0.968157281263767	0.999834534498627	49546510	50770140	ENSG00000130487	ENSG00000130487	protein_coding	50545899	1	-13062	1404	-13062	1	0	1	49546510	50804129	1257619	46945
MS_IMSGC_31604244_1	MS (IMSGC, EUR)	IMD	CD16p_Mono_Sch	Mono_CD16p_Sch	Monocyte	Sorted cell	ENSG00000196576	PLXNB2	4535	3.30409601259048e-06	0.00014941567650522	0.0216142611934346	0.977424415836015	0.000808603198032363	22:50532837	rs140522	chr22.5		22	50532837	22:50327459	2.21817e-08	22:50532837	2.84800000000038e-10	5276	5914	0.993697517177121	0.999832528355885	49308018	50770140	ENSG00000196576	ENSG00000196576	protein_coding	50307646	-1	-225191	-19813	-225191	13	3	13	49307666	50804129	1496463	46941
MS_IMSGC_31604244_1	MS (IMSGC, EUR)	IMD	CD16p_Mono_Sch	Mono_CD16p_Sch	Monocyte	Sorted cell	ENSG00000205559	CHKB-DT	3381	5.3577731452094e-06	0.000138547386283514	0.0350485822824181	0.906208870760845	0.0585986417973083	22:50532837	rs140522	chr22.5		22	50532837	22:50583170	3.73603e-08	22:50532837	2.84800000000038e-10	3941	4460	0.988908438349959	0.999834851187539	49583550	50770140	ENSG00000205559	ENSG00000205559	lncRNA	50586605	1	-53768	-3435	-53768	7	0	7	49583550	50804129	1220579	46947
MS_IMSGC_31604244_1	MS (IMSGC, EUR)	IMD	CD16p_Mono_Sch	Mono_CD16p_Sch	Monocyte	Sorted cell	ENSG00000205593	DENND6B	4475	2.51456769104991e-06	0.000150234167730429	0.0164494358070566	0.982778946268689	0.000618869188833423	22:50532837	rs140522	chr22.5		22	50532837	22:50310923	8.57845e-09	22:50532837	2.84800000000038e-10	5207	5823	0.998684393140467	0.999832759743363	49327445	50770140	ENSG00000205593	ENSG00000205593	protein_coding	50327012	-1	-205825	16089	-205825	10	2	10	49327445	50804129	1476684	46942
MS_IMSGC_31604244_1	MS (IMSGC, EUR)	IMD	CD16p_Mono_Sch	Mono_CD16p_Sch	Monocyte	Sorted cell	ENSG00000213279	RP1-29C18.9	8185	8.27313334343807e-06	0.000146858473698597	0.0530959436951321	0.942511154524163	0.00423777017366298	22:50532837	rs140522	chr22.5		22	50532837	22:49651176	9.00436e-08	22:50532837	2.84800000000038e-10	9314	10192	0.99243208486368	0.999827038736929	48576305	50575343	ENSG00000213279	ENSG00000213279	lncRNA	49575427	-1	-957410	-75749	-957410	46	1	46	48576043	50575343	1999300	46940
MS_IMSGC_31604244_1	MS (IMSGC, EUR)	IMD	CD16p_Mono_UT	Mono_CD16p_UT	Monocyte	Sorted cell	ENSG00000153898	MCOLN2	3732	1.21310396758067e-25	1.32580743567847e-05	9.14980356934101e-21	0.999986639970269	1.01955371317775e-07	1:85000110	rs3904965	chr1.6		1	85000110	1:84992250	2.51894e-32	1:85264137	1.59899999999996e-10	4938	5978	1	0.94511634009748	83997445	85997017	ENSG00000153898.12	MCOLN2	protein_coding	84997113	-1	-2997	4863	-267024	0	0	4	83997445	85997061	1999616	50403
MS_IMSGC_31604244_1	MS (IMSGC, EUR)	IMD	CD16p_Mono_UT	Mono_CD16p_UT	Monocyte	Sorted cell	ENSG00000142867	BCL10	4267	1.06530453298971e-23	8.77853735789572e-06	8.03503203609144e-19	0.661441823224469	0.338549398238174	1:85290567	rs10873698	chr1.6		1	85290567	1:85271204	1.12493e-32	1:85264137	1.59899999999996e-10	5729	6735	0.999999999999991	0.945116385242381	84278266	86275076	ENSG00000142867.12	BCL10	protein_coding	85276632	-1	-13935	5428	12495	1	0	1	84277378	86275076	1997698	50402
MS_IMSGC_31604244_1	MS (IMSGC, EUR)	IMD	CD16p_Mono_UT	Mono_CD16p_UT	Monocyte	Sorted cell	ENSG00000097046	CDC7	3561	5.24600125679266e-08	2.62551229843468e-08	0.645168798579967	0.322829288254107	0.0320018344507893	1:92474402	rs58394161	chr1.7		1	92474402	1:91499389	2.63944e-07	1:92474402	1.24700000000005e-13	4533	5589	0.914242264534708	0.999425089243308	90501749	92500412	ENSG00000097046.12	CDC7	protein_coding	91500851	1	973551	-1462	973551	11	0	11	90501749	92500412	1998663	50390
MS_IMSGC_31604244_1	MS (IMSGC, EUR)	IMD	CD16p_Mono_UT	Mono_CD16p_UT	Monocyte	Sorted cell	ENSG00000117500	TMED5	3043	7.43289799965358e-18	2.99075575233692e-10	2.48529081578863e-08	0.999999973614337	1.23367793627897e-09	1:92687078	rs11809700	chr1.8		1	92687078	1:93306444	1.68046e-24	1:92687078	3.50500000000026e-15	4226	4583	0.99382374746371	0.990375010010451	92181666	94180440	ENSG00000117500.12	TMED5	protein_coding	93180413	-1	493335	-126031	493335	11	2	11	92181666	94180440	1998774	50394
MS_IMSGC_31604244_1	MS (IMSGC, EUR)	IMD	CD16p_Mono_UT	Mono_CD16p_UT	Monocyte	Sorted cell	ENSG00000117505	DR1	3105	5.29375359251056e-17	2.99075527489603e-10	1.77003870968077e-07	0.999999813959011	8.73804236049645e-09	1:92687078	rs11809700	chr1.8		1	92687078	1:93298339	1.47179e-16	1:92687078	3.50500000000026e-15	4313	4602	0.999617839000238	0.990375402705969	92346639	94345854	ENSG00000117505.12	DR1	protein_coding	93345907	1	-658829	-47568	-658829	15	1	15	92346639	94345854	1999215	50395
MS_IMSGC_31604244_1	MS (IMSGC, EUR)	IMD	CD16p_Mono_UT	Mono_CD16p_UT	Monocyte	Sorted cell	ENSG00000223745	CCDC18-AS1	3105	5.11619595984965e-12	2.93711536152105e-10	0.0171066989367586	0.982062916632053	0.000830384132360354	1:92687078	rs11809700	chr1.8		1	92687078	1:93151920	2.90342e-20	1:92687078	3.50500000000026e-15	4313	4602	0.956101301549112	0.990375402705969	92346639	94345854	ENSG00000223745.7	CCDC18-AS1	lncRNA	93345831	-1	658753	193911	658753	14	3	14	92346639	94345854	1999215	50414
MS_IMSGC_31604244_1	MS (IMSGC, EUR)	IMD	CD16p_Mono_UT	Mono_CD16p_UT	Monocyte	Sorted cell	ENSG00000122483	CCDC18	3044	1.05227336775211e-24	2.9907558303376e-10	3.51841951375521e-15	0.999999999697401	3.52262658817414e-12	1:93180876	rs2255722	chr1.8		1	93180876	1:93180876	5.13741e-31	1:92687078	3.50500000000026e-15	4226	4582	0.984300770300992	0.990375010010471	92179997	94175332	ENSG00000122483.17	CCDC18	protein_coding	93180724	1	152	152	-493646	0	0	12	92179997	94175892	1995895	50398
MS_IMSGC_31604244_1	MS (IMSGC, EUR)	IMD	CD16p_Mono_UT	Mono_CD16p_UT	Monocyte	Sorted cell	ENSG00000163393	SLC22A15	3835	8.11631789413075e-12	7.3428116656573e-11	0.0988388212102102	0.894178276131264	0.00698290257698139	1:116507054	rs10754444	chr1.9		1	116507054	1:115998201	1.15659e-07	1:116547871	3.53699999999981e-16	5015	5581	0.98585576317831	0.999999999981548	114978603	116972662	ENSG00000163393.12	SLC22A15	protein_coding	115976513	1	530541	21688	571358	8	0	9	114978603	116975296	1996693	50408
MS_IMSGC_31604244_1	MS (IMSGC, EUR)	IMD	CD16p_Mono_UT	Mono_CD16p_UT	Monocyte	Sorted cell	ENSG00000177173	NAP1L4P1	3572	4.07700497855699e-18	5.28450339024094e-12	4.96489136336547e-08	0.0624785338240271	0.937521416521777	1:116537544	rs6677309	chr1.9		1	116537544	1:116536640	1.12246e-18	1:116547871	3.53699999999981e-16	4673	5211	0.999999911295985	0.9999999999816	115535006	117533840	ENSG00000177173.5	NAP1L4P1	processed_pseudogene	116534092	-1	-3452	-2548	-13779	0	0	0	115534846	117533840	1998994	50412
MS_IMSGC_31604244_1	MS (IMSGC, EUR)	IMD	CD16p_Mono_UT	Mono_CD16p_UT	Monocyte	Sorted cell	ENSG00000116830	TTF2	3234	5.36834006417286e-16	8.21161469908897e-11	6.53745221318236e-06	0.999993257219162	2.05246505348997e-07	1:116547871	rs10801908	chr1.9		1	116547871	1:117057188	1.76097e-16	1:116547871	3.53699999999981e-16	4535	4639	0.999998977818226	0.999999999981689	116060430	118059570	ENSG00000116830.11	TTF2	protein_coding	117060326	1	-512455	-3138	-512455	7	0	7	116060430	118059570	1999140	50392
MS_IMSGC_31604244_1	MS (IMSGC, EUR)	IMD	CD16p_Mono_UT	Mono_CD16p_UT	Monocyte	Sorted cell	ENSG00000173218	VANGL1	3791	2.23394115451139e-20	8.21167006225377e-11	2.72044679921147e-10	0.999999999638518	7.32216705310464e-12	1:116547871	rs10801908	chr1.9		1	116547871	1:115638761	1.05109e-19	1:116547871	3.53699999999981e-16	4969	5774	0.950415346616269	0.9999999999864	114641963	116641161	ENSG00000173218.14	VANGL1	protein_coding	115641970	1	905901	-3209	905901	11	0	11	114641963	116641161	1999198	50410
MS_IMSGC_31604244_1	MS (IMSGC, EUR)	IMD	CD16p_Mono_UT	Mono_CD16p_UT	Monocyte	Sorted cell	ENSG00000134256	CD101	3199	1.60883698227831e-77	8.21167006453212e-11	1.95920801676442e-67	0.999999999917463	4.30352298331639e-13	1:117001393	rs10494191	chr1.9		1	117001393	1:117000912	1.81879e-90	1:116547871	3.53699999999981e-16	4502	4656	1.00000000000001	0.999999999981647	116004038	118001653	ENSG00000134256.12	CD101	protein_coding	117001760	1	-367	-848	-453889	0	0	6	116001904	118001653	1999749	50399
MS_IMSGC_31604244_1	MS (IMSGC, EUR)	IMD	CD16p_Mono_UT	Mono_CD16p_UT	Monocyte	Sorted cell	ENSG00000236137	CD101-AS1	3235	9.54323412690279e-23	8.21167006452203e-11	1.16215508552086e-12	0.99999999991627	4.48660609728026e-13	1:117001393	rs10494191	chr1.9		1	117001393	1:116996486	1.29304e-21	1:116547871	3.53699999999981e-16	4536	4643	0.999999999838945	0.999999999981674	116059624	118057383	ENSG00000236137.1	AL445231.1	lncRNA	117060845	-1	59452	64359	512974	2	2	8	116059624	118058160	1998536	50417
MS_IMSGC_31604244_1	MS (IMSGC, EUR)	IMD	CD16p_Mono_UT	Mono_CD16p_UT	Monocyte	Sorted cell	ENSG00000073754	CD5L	4859	9.69633321088159e-07	0.000159319457731135	0.00604670761742916	0.993527804195775	0.000265199095742751	1:157716547	rs2317231	chr1.11		1	157716547	1:157934300	2.74953e-09	1:157716547	1.90200000000003e-09	6004	7075	0.999258251796797	0.977319445254601	156898462	158897499	ENSG00000073754.5	CD5L	protein_coding	157841808	-1	125261	-92492	125261	2	0	2	156898462	158897499	1999037	50387
MS_IMSGC_31604244_1	MS (IMSGC, EUR)	IMD	CD16p_Mono_UT	Mono_CD16p_UT	Monocyte	Sorted cell	ENSG00000158473	CD1D	4851	5.17528657106146e-05	0.000105975901736722	0.322740590034212	0.660853128962462	0.0162485522358787	1:157716547	rs2317231	chr1.11		1	157716547	1:158187763	7.08037e-09	1:157716547	1.90200000000003e-09	6023	7090	0.936873054604965	0.977313207206571	157179998	159179725	ENSG00000158473.6	CD1D	protein_coding	158180895	1	-464348	6868	-464348	5	0	5	157179998	159179800	1999802	50404
MS_IMSGC_31604244_1	MS (IMSGC, EUR)	IMD	CD16p_Mono_UT	Mono_CD16p_UT	Monocyte	Sorted cell	ENSG00000158477	CD1A	4716	2.49353491801376e-07	0.000160064600108587	0.00155501385427092	0.998191854705301	9.28174868272198e-05	1:157716547	rs2317231	chr1.11		1	157716547	1:158255114	1.75361e-09	1:157716547	1.90200000000003e-09	5881	6985	0.987360305545586	0.977312753522611	157254184	159254044	ENSG00000158477.6	CD1A	protein_coding	158254424	1	-537877	690	-537877	8	0	8	157254184	159254044	1999860	50405
MS_IMSGC_31604244_1	MS (IMSGC, EUR)	IMD	CD16p_Mono_UT	Mono_CD16p_UT	Monocyte	Sorted cell	ENSG00000158488	CD1E	4583	1.27224922015701e-05	0.000147057406914146	0.0793401682075661	0.917074426212252	0.00342562568106623	1:157716547	rs2317231	chr1.11		1	157716547	1:158426966	4.61908e-08	1:157716547	1.90200000000003e-09	5786	6787	0.982953273298869	0.977311688597377	157354332	159353602	ENSG00000158488.15	CD1E	protein_coding	158353894	1	-637347	73072	-637347	11	0	11	157354332	159353680	1999348	50406
MS_IMSGC_31604244_1	MS (IMSGC, EUR)	IMD	CD16p_Mono_UT	Mono_CD16p_UT	Monocyte	Sorted cell	ENSG00000163534	FCRL1	4693	3.00021600959372e-08	7.93194484930526e-05	0.000187095577560107	0.493629443581702	0.506104111390084	1:157716547	rs2317231	chr1.11		1	157716547	1:157808844	7.97131e-11	1:157716547	1.90200000000003e-09	5845	6861	0.973850085494666	0.977320553764048	156820891	158819869	ENSG00000163534.14	FCRL1	protein_coding	157820120	-1	103573	11276	103573	1	0	1	156820891	158819869	1998978	50409
MS_IMSGC_31604244_1	MS (IMSGC, EUR)	IMD	CD16p_Mono_UT	Mono_CD16p_UT	Monocyte	Sorted cell	ENSG00000090104	RGS1	3087	2.93631694403272e-19	4.65397800764683e-05	4.59126384660263e-16	0.0709121304225336	0.929041329797389	1:192571891	rs1323292	chr1.13		1	192571891	1:192569400	4.31436e-34	1:192571891	1.40199999999991e-08	4541	5081	0.999999999998032	0.999875828158033	191575862	193575690	ENSG00000090104.11	RGS1	protein_coding	192575773	1	-3882	-6373	-3882	0	0	0	191575862	193575690	1999828	50389
MS_IMSGC_31604244_1	MS (IMSGC, EUR)	IMD	CD16p_Mono_UT	Mono_CD16p_UT	Monocyte	Sorted cell	ENSG00000116741	RGS2	3229	2.82507234577767e-07	0.00063883972542283	0.000441732130516379	0.9988983880819	2.07575549254774e-05	1:192571891	rs1323292	chr1.13		1	192571891	1:192800696	7.89153e-18	1:192571891	1.40199999999991e-08	4698	5280	0.915447781025687	0.999874839222214	191809541	193809012	ENSG00000116741.7	RGS2	protein_coding	192809039	1	-237148	-8343	-237148	3	0	3	191809511	193809012	1999501	50391
MS_IMSGC_31604244_1	MS (IMSGC, EUR)	IMD	CD16p_Mono_UT	Mono_CD16p_UT	Monocyte	Sorted cell	ENSG00000118197	DDX59	4215	2.38369459447588e-14	2.99900594844534e-06	7.94825800274661e-09	0.999996940999704	5.20460668228032e-08	1:200681362	rs12082129	chr1.14		1	200681362	1:200672961	1.08521e-19	1:200906769	3.758e-11	5553	6746	0.983887151488561	0.945637324357209	199671140	201669730	ENSG00000118197.13	DDX59	protein_coding	200669907	-1	-11455	-3054	-236862	0	0	4	199670721	201669791	1999070	50396
MS_IMSGC_31604244_1	MS (IMSGC, EUR)	IMD	CD16p_Mono_UT	Mono_CD16p_UT	Monocyte	Sorted cell	ENSG00000118200	CAMSAP2	4254	1.26512371745696e-10	2.9988735614471e-06	4.21846392817625e-05	0.999952788668733	2.02769191032844e-06	1:200906769	rs59655222	chr1.14		1	200906769	1:200738405	2.83468e-12	1:200906769	3.758e-11	5649	6751	0.986943378453909	0.9456373330135	199739581	201739294	ENSG00000118200.14	CAMSAP2	protein_coding	200738893	1	167876	-488	167876	3	0	3	199739581	201739557	1999976	50397
MS_IMSGC_31604244_1	MS (IMSGC, EUR)	IMD	CD16p_Mono_UT	Mono_CD16p_UT	Monocyte	Sorted cell	ENSG00000134369	NAV1	3972	1.11012318441561e-09	2.99783999683789e-06	0.000370162555765861	0.999608051496586	1.87869975278882e-05	1:200906769	rs59655222	chr1.14		1	200906769	1:201538783	4.61465e-14	1:200906769	3.758e-11	5208	6050	0.999886573324373	0.945637396844142	200623147	202621685	ENSG00000134369.15	NAV1	protein_coding	201539127	1	-632358	-344	-632358	13	0	13	200623147	202622874	1999727	50400
MS_IMSGC_31604244_1	MS (IMSGC, EUR)	IMD	CD16p_Mono_UT	Mono_CD16p_UT	Monocyte	Sorted cell	ENSG00000224536	CSRP1-AS1	4057	9.05499858463801e-08	2.90483779219949e-06	0.0301932386722093	0.968594760045513	0.00120900589450021	1:200906769	rs59655222	chr1.14		1	200906769	1:201513207	1.55472e-08	1:200906769	3.758e-11	5325	6305	0.929125117780748	0.945637362255954	200507778	202507140	ENSG00000224536.2	AC096677.1	lncRNA	201507277	1	-600508	5930	-600508	11	0	11	200507778	202507140	1999362	50415
MS_IMSGC_31604244_1	MS (IMSGC, EUR)	IMD	CD16p_Mono_UT	Mono_CD16p_UT	Monocyte	Sorted cell	ENSG00000116857	TMEM9	4176	2.13545816670898e-53	2.99900606443103e-06	7.12053154925805e-48	0.999996985679824	1.53141143418153e-08	1:201154671	rs1106729	chr1.14		1	201154671	1:201154617	3.99762e-70	1:200906769	3.758e-11	5562	6460	1	0.945637354736662	200171578	202171510	ENSG00000116857.16	TMEM9	protein_coding	201154474	-1	-197	-143	247705	0	0	4	200171578	202171510	1999932	50393
MS_IMSGC_31604244_1	MS (IMSGC, EUR)	IMD	CD16p_Mono_UT	Mono_CD16p_UT	Monocyte	Sorted cell	ENSG00000198892	SHISA4	3925	1.86048688024018e-14	2.99900666819611e-06	6.20365829338139e-09	0.999996978535765	1.62538912676766e-08	1:201859627	rs12119907	chr1.14		1	201859627	1:201856622	1.2748e-19	1:200906769	3.758e-11	5218	5893	0.999999732423125	0.945637513468552	200888681	202888450	ENSG00000198892.6	SHISA4	protein_coding	201888898	1	-29271	-32276	-982129	0	0	16	200888681	202888450	1999769	50413
MS_IMSGC_31604244_1	MS (IMSGC, EUR)	IMD	CD16p_Mono_UT	Mono_CD16p_UT	Monocyte	Sorted cell	ENSG00000143924	EML4	5451	9.67861282224912e-23	6.15251183828029e-06	1.57310594783105e-17	0.999993815646223	3.18419358748543e-08	2:42101435	rs6715862	chr2.3		2	42101435	2:42101435	2.84317e-41	2:43128185	4.36599999999982e-11	6806	7236	1	0.960696849926493	41169587	43167698	ENSG00000143924.18	EML4	protein_coding	42169353	1	-67918	-67918	958832	0	0	12	41169587	43169000	1999413	50423
MS_IMSGC_31604244_1	MS (IMSGC, EUR)	IMD	CD16p_Mono_UT	Mono_CD16p_UT	Monocyte	Sorted cell	ENSG00000224875	EML4-AS1	5452	6.96058963612656e-23	6.15251187558544e-06	1.13133412380743e-17	0.999993821715215	2.57729113151024e-08	2:42166947	rs4245825	chr2.3		2	42166947	2:42166947	2.73394e-28	2:43128185	4.36599999999982e-11	6807	7237	0.970674677311026	0.96069684955676	41170490	43170037	ENSG00000224875.2	AC083949.1	lncRNA	42170486	-1	3539	3539	-957699	1	1	11	41170490	43170037	1999547	50429
MS_IMSGC_31604244_1	MS (IMSGC, EUR)	IMD	CD16p_Mono_UT	Mono_CD16p_UT	Monocyte	Sorted cell	ENSG00000115944	COX7A2L	5033	2.44357886454676e-16	6.15251082779502e-06	3.97165292892632e-11	0.999993820649017	2.6800439371165e-08	2:42180607	rs2719133	chr2.3		2	42180607	2:42183029	1.58444e-25	2:43128185	4.36599999999982e-11	6385	6980	0.979474777139729	0.960696712948095	41426555	43425030	ENSG00000115944.14	COX7A2L	protein_coding	42361217	-1	180610	178188	-766968	0	0	10	41426555	43425030	1998475	50418
MS_IMSGC_31604244_1	MS (IMSGC, EUR)	IMD	CD16p_Mono_UT	Mono_CD16p_UT	Monocyte	Sorted cell	ENSG00000138095	LRPPRC	3820	2.75629880288339e-08	6.1234310300327e-06	0.0044799309565901	0.995267080482297	0.000246837567094397	2:43128185	rs12478539	chr2.3		2	43128185	2:43946283	1.65472e-14	2:43128185	4.36599999999982e-11	5055	6503	0.999420786432347	0.96069624227955	42996459	44995997	ENSG00000138095.18	LRPPRC	protein_coding	43995989	-1	867804	49706	867804	10	1	10	42996078	44995997	1999919	50422
MS_IMSGC_31604244_1	MS (IMSGC, EUR)	IMD	CD16p_Mono_UT	Mono_CD16p_UT	Monocyte	Sorted cell	ENSG00000152518	ZFP36L2	4005	2.10091816166949e-06	3.88017121294123e-06	0.341471231964002	0.630605019556033	0.0279177673905907	2:43128185	rs12478539	chr2.3		2	43128185	2:43273837	7.63432e-09	2:43128185	4.36599999999982e-11	5362	6476	0.935056000950588	0.96069636085013	42227321	44225251	ENSG00000152518.7	ZFP36L2	protein_coding	43226606	-1	98421	-47231	98421	3	0	3	42227321	44225251	1997930	50424
MS_IMSGC_31604244_1	MS (IMSGC, EUR)	IMD	CD16p_Mono_UT	Mono_CD16p_UT	Monocyte	Sorted cell	ENSG00000162881	OXER1	4289	1.88494230171371e-09	6.15056478359935e-06	0.000306367743645969	0.999677611343097	9.8684635316336e-06	2:43128185	rs12478539	chr2.3		2	43128185	2:42757567	4.5092e-12	2:43128185	4.36599999999982e-11	5533	6607	0.990320266996962	0.960696425663508	41764269	43764218	ENSG00000162881.6	OXER1	protein_coding	42764135	-1	-364050	6568	-364050	7	0	7	41764269	43764218	1999949	50425
MS_IMSGC_31604244_1	MS (IMSGC, EUR)	IMD	CD16p_Mono_UT	Mono_CD16p_UT	Monocyte	Sorted cell	ENSG00000226491	FTOP1	4262	5.92431080204469e-07	5.53311800936759e-06	0.0962903608196193	0.899312586287672	0.00439092734361935	2:43128185	rs12478539	chr2.3		2	43128185	2:42790625	6.98689e-16	2:43128185	4.36599999999982e-11	5531	6564	0.984759402923616	0.960696425213477	41798753	43798216	ENSG00000226491.1	FTOP1	processed_pseudogene	42798712	-1	-329473	8087	-329473	4	2	4	41798753	43798489	1999736	50430
MS_IMSGC_31604244_1	MS (IMSGC, EUR)	IMD	CD16p_Mono_UT	Mono_CD16p_UT	Monocyte	Sorted cell	ENSG00000197223	C1D	4687	1.2670761952953e-26	3.51626518526206e-05	3.60334251384102e-22	0.99996415857532	6.78772824367881e-07	2:68040704	rs12172895	chr2.6		2	68040704	2:68040704	2.37887e-38	2:68419404	1.04299999999993e-10	5868	7138	1	0.999984198072376	67111119	69110948	ENSG00000197223.11	C1D	protein_coding	68063004	-1	22300	22300	-356400	0	0	10	67111119	69110948	1999829	50427
MS_IMSGC_31604244_1	MS (IMSGC, EUR)	IMD	CD16p_Mono_UT	Mono_CD16p_UT	Monocyte	Sorted cell	ENSG00000115946	PNO1	4729	4.1850054296737e-11	3.51618427821641e-05	1.19014363734508e-06	0.999942350976167	2.12969955626492e-05	2:68175698	rs10197082	chr2.6		2	68175698	2:68149424	8.03977e-14	2:68419404	1.04299999999993e-10	5925	7174	0.946370087717018	0.999984239180348	67159528	69157529	ENSG00000115946.7	PNO1	protein_coding	68157888	1	17810	-8464	261516	0	1	8	67158240	69157529	1999289	50419
MS_IMSGC_31604244_1	MS (IMSGC, EUR)	IMD	CD16p_Mono_UT	Mono_CD16p_UT	Monocyte	Sorted cell	ENSG00000115956	PLEK	4553	1.06232190048284e-39	3.51624161053215e-05	3.021064339416e-35	0.999959807535782	5.03004810958328e-06	2:68378102	rs6747837	chr2.6		2	68378102	2:68378102	1.6458e-77	2:68419404	1.04299999999993e-10	5899	6699	0.994725474623769	0.999984647561298	67366671	69364738	ENSG00000115956.9	PLEK	protein_coding	68365282	1	12820	12820	54122	1	1	1	67366671	69364784	1998113	50420
MS_IMSGC_31604244_1	MS (IMSGC, EUR)	IMD	CD16p_Mono_UT	Mono_CD16p_UT	Monocyte	Sorted cell	ENSG00000163219	ARHGAP25	4241	2.46607931930588e-09	3.51599344619934e-05	7.01311560679755e-05	0.999889503199224	5.20324416785397e-06	2:68419404	rs12622670	chr2.6		2	68419404	2:68693691	3.5233e-19	2:68419404	1.04299999999993e-10	5790	5987	0.999989195263234	0.999985268244419	67679681	69679526	ENSG00000163219.11	ARHGAP25	protein_coding	68734811	1	-315407	-41120	-315407	3	0	3	67679681	69679526	1999845	50426
MS_IMSGC_31604244_1	MS (IMSGC, EUR)	IMD	CD16p_Mono_UT	Mono_CD16p_UT	Monocyte	Sorted cell	ENSG00000198380	GFPT1	3690	4.05139291975062e-14	3.95215604698222e-05	1.02506501927529e-09	0.999956548992787	3.92842163709274e-06	2:69391443	rs7586596	chr2.6		2	69391443	2:69425327	3.91273e-19	2:68419404	1.04299999999993e-10	5529	4960	0.965438154944549	0.999991222129293	68388263	70386938	ENSG00000198380.12	GFPT1	protein_coding	69387227	-1	-4216	-38100	967823	0	0	11	68387786	70387130	1999344	50428
MS_IMSGC_31604244_1	MS (IMSGC, EUR)	IMD	CD16p_Mono_UT	Mono_CD16p_UT	Monocyte	Sorted cell	ENSG00000125538	IL1B	3205	5.12545312842553e-06	0.000409661619461577	0.0123450159145122	0.986697863719183	0.000542333293715202	2:112013222	rs57116599	chr2.7		2	112013222	2:112853203	1.03063e-10	2:112013222	2.59199999999982e-09	4089	5492	0.931852330172905	0.991449683426679	111836993	113836522	ENSG00000125538.11	IL1B	protein_coding	112836779	-1	823557	-16424	823557	19	0	19	111836993	113836522	1999529	50421
MS_IMSGC_31604244_1	MS (IMSGC, EUR)	IMD	CD16p_Mono_UT	Mono_CD16p_UT	Monocyte	Sorted cell	ENSG00000144843	ADPRH	3996	5.93096729632512e-10	3.6209046127589e-05	1.63788580410501e-05	0.999942827632382	4.58387035328572e-06	3:119397303	rs9884090	chr3.7		3	119397303	3:119581808	1.22764e-20	3:119509661	4.72500000000006e-10	5391	6001	0.999926834686044	0.97441801610887	118579963	120575073	ENSG00000144843.11	ADPRH	protein_coding	119579492	1	-182189	2316	-69831	5	1	1	118579963	120575073	1995110	50432
MS_IMSGC_31604244_1	MS (IMSGC, EUR)	IMD	CD16p_Mono_UT	Mono_CD16p_UT	Monocyte	Sorted cell	ENSG00000163389	POGLUT1	4007	1.26068473401561e-08	3.21249664212843e-05	0.000348148477045293	0.886932042600846	0.112687671348842	3:119409551	rs2305249	chr3.7		3	119409551	3:119477487	9.7708e-14	3:119509661	4.72500000000006e-10	5450	5947	0.998029019510557	0.974417875807823	118468974	120468938	ENSG00000163389.10	POGLUT1	protein_coding	119468963	1	-59412	8524	40698	1	0	2	118468974	120468938	1999964	50433
MS_IMSGC_31604244_1	MS (IMSGC, EUR)	IMD	CD16p_Mono_UT	Mono_CD16p_UT	Monocyte	Sorted cell	ENSG00000121577	POPDC2	3960	8.46074258781598e-07	3.53399127106147e-05	0.0233650471467239	0.975939881330897	0.000658885535409284	3:119533361	rs34844599	chr3.7		3	119533361	3:119639361	5.04991e-07	3:119509661	4.72500000000006e-10	5320	6079	0.994952811514791	0.974417786701236	118665494	120665086	ENSG00000121577.13	POPDC2	protein_coding	119660589	-1	127228	21228	150928	6	1	6	118665494	120665086	1999592	50431
MS_IMSGC_31604244_1	MS (IMSGC, EUR)	IMD	CD16p_Mono_UT	Mono_CD16p_UT	Monocyte	Sorted cell	ENSG00000164187	LMBRD2	4116	5.73735273249562e-06	6.83387604129271e-05	0.0771713489320707	0.919196316023613	0.00355825893117154	5:35850047	rs34463936	chr5.2		5	35850047	5:36118813	3.8649e-11	5:35877403	1.12999999999989e-09	5579	5582	0.98695731351156	0.974127856800301	35152139	37151205	ENSG00000164187.6	LMBRD2	protein_coding	36151887	-1	301840	33074	274484	5	0	3	35152139	37151602	1999463	50435
MS_IMSGC_31604244_1	MS (IMSGC, EUR)	IMD	CD16p_Mono_UT	Mono_CD16p_UT	Monocyte	Sorted cell	ENSG00000250155	SLC1A3-AS1	3478	9.35945594024217e-60	7.43404320499117e-05	1.25890321493201e-55	0.999923597253471	2.06231448481798e-06	5:36702762	rs1025288	chr5.2		5	36702762	5:36702762	1.57912e-75	5:35877403	1.12999999999989e-09	4892	4680	1	0.974128971611958	35725407	37721763	ENSG00000250155.1	AC008957.1	lncRNA	36725218	-1	22456	22456	847815	0	0	10	35725407	37725119	1999712	50436
MS_IMSGC_31604244_1	MS (IMSGC, EUR)	IMD	CD16p_Mono_UT	Mono_CD16p_UT	Monocyte	Sorted cell	ENSG00000145860	RNF145	3668	2.0684195540831e-10	1.30882152915724e-06	0.000157192933636029	0.99464998637848	0.00519151165951344	5:159332892	rs2546890	chr5.7		5	159332892	5:159208094	2.39215e-16	5:159332892	1.03900000000005e-12	4769	5742	0.999980795363852	0.999995240463662	158210268	160209851	ENSG00000145860.11	RNF145	protein_coding	159209553	-1	-123339	1459	-123339	4	0	4	158210155	160209851	1999696	50434
MS_IMSGC_31604244_1	MS (IMSGC, EUR)	IMD	CD16p_Mono_UT	Mono_CD16p_UT	Monocyte	Sorted cell	ENSG00000112339	HBS1L	3420	6.82167637576826e-40	3.15765851596526e-08	2.16035905199117e-32	0.999999968085519	3.37901245120363e-10	6:134966395	rs13064	chr6.5		6	134966395	6:135028618	7.39065e-50	6:135512325	1.64600000000006e-13	4595	5199	1.00000000000001	0.999968147814969	134103463	136098786	ENSG00000112339.14	HBS1L	protein_coding	135054822	-1	88427	26204	-457503	0	0	6	134103463	136102845	1999382	50440
MS_IMSGC_31604244_1	MS (IMSGC, EUR)	IMD	CD16p_Mono_UT	Mono_CD16p_UT	Monocyte	Sorted cell	ENSG00000135541	AHI1	2777	1.43884496914807e-31	1.07807424727239e-09	4.55668311344775e-24	0.0322059826224915	0.967794016299439	6:135497759	rs13197384	chr6.5		6	135497759	6:135472568	1.59854e-38	6:135512325	1.64600000000006e-13	4304	4110	0.999999999987552	0.999968148289612	134498125	136497724	ENSG00000135541.20	AHI1	protein_coding	135497740	-1	-19	25172	-14585	0	0	1	134498125	136497724	1999599	50446
MS_IMSGC_31604244_1	MS (IMSGC, EUR)	IMD	CD16p_Mono_UT	Mono_CD16p_UT	Monocyte	Sorted cell	ENSG00000112357	PEX7	3013	1.64029282042555e-09	6.38709162765182e-08	0.0250163616065358	0.974103544690136	0.000880028192119113	6:137116920	rs62420820	chr6.6		6	137116920	6:136921394	1.65499e-07	6:137116920	2.49599999999995e-13	5024	4592	0.972359946974389	0.990968180282533	135823004	137821617	ENSG00000112357.12	PEX7	protein_coding	136822592	1	294328	98802	294328	2	0	2	135823004	137821617	1998613	50441
MS_IMSGC_31604244_1	MS (IMSGC, EUR)	IMD	CD16p_Mono_UT	Mono_CD16p_UT	Monocyte	Sorted cell	ENSG00000112357	PEX7	3013	1.64029282042555e-09	6.38709162765182e-08	0.0250163616065358	0.974103544690136	0.000880028192119113	6:137116920	rs62420820	chr6.7		6	137116920	6:136921394	1.65499e-07	6:137116920	2.49599999999995e-13	5024	4592	0.972359946974389	0.990968180282533	135823004	137821617	ENSG00000112357.12	PEX7	protein_coding	136822592	1	294328	98802	294328	2	0	2	135823004	137821617	1998613	50441
MS_IMSGC_31604244_1	MS (IMSGC, EUR)	IMD	CD16p_Mono_UT	Mono_CD16p_UT	Monocyte	Sorted cell	ENSG00000197442	MAP3K5	3012	1.607400706896e-10	6.54007459977313e-08	0.00245147190311485	0.997436760219655	0.000111702315745623	6:137116920	rs62420820	chr6.6		6	137116920	6:136823614	9.50612e-12	6:137116920	2.49599999999995e-13	5020	4547	0.996411846902819	0.990968181969924	135792678	137791576	ENSG00000197442.9	MAP3K5	protein_coding	136792477	-1	-324443	-31137	-324443	3	1	3	135792678	137791576	1998898	50450
MS_IMSGC_31604244_1	MS (IMSGC, EUR)	IMD	CD16p_Mono_UT	Mono_CD16p_UT	Monocyte	Sorted cell	ENSG00000197442	MAP3K5	3012	1.607400706896e-10	6.54007459977313e-08	0.00245147190311485	0.997436760219655	0.000111702315745623	6:137116920	rs62420820	chr6.7		6	137116920	6:136823614	9.50612e-12	6:137116920	2.49599999999995e-13	5020	4547	0.996411846902819	0.990968181969924	135792678	137791576	ENSG00000197442.9	MAP3K5	protein_coding	136792477	-1	-324443	-31137	-324443	3	1	3	135792678	137791576	1998898	50450
MS_IMSGC_31604244_1	MS (IMSGC, EUR)	IMD	CD16p_Mono_UT	Mono_CD16p_UT	Monocyte	Sorted cell	ENSG00000226004	SIMALR	4083	5.98806266666001e-09	5.93346613340521e-08	0.0913250354807553	0.90491622062259	0.00375867857393058	6:137116920	rs62420820	chr6.6		6	137116920	6:137953556	1.06952e-09	6:137116920	2.49599999999995e-13	5679	6311	0.983567760422066	0.990962407406	136946968	138945265	ENSG00000226004.1	AL591468.1	lncRNA	137957664	-1	840744	4108	840744	10	0	10	136946240	138945265	1999025	50451
MS_IMSGC_31604244_1	MS (IMSGC, EUR)	IMD	CD16p_Mono_UT	Mono_CD16p_UT	Monocyte	Sorted cell	ENSG00000226004	SIMALR	4083	5.98806266666001e-09	5.93346613340521e-08	0.0913250354807553	0.90491622062259	0.00375867857393058	6:137116920	rs62420820	chr6.7		6	137116920	6:137953556	1.06952e-09	6:137116920	2.49599999999995e-13	5679	6311	0.983567760422066	0.990962407406	136946968	138945265	ENSG00000226004.1	AL591468.1	lncRNA	137957664	-1	840744	4108	840744	10	0	10	136946240	138945265	1999025	50451
MS_IMSGC_31604244_1	MS (IMSGC, EUR)	IMD	CD16p_Mono_UT	Mono_CD16p_UT	Monocyte	Sorted cell	ENSG00000051620	HEBP2	4156	7.75205375466066e-37	5.83709660115747e-07	1.32806593632404e-30	0.999999407671259	8.61907439826719e-09	6:138373510	rs56100059	chr6.7		6	138373510	6:138408527	6.31401e-78	6:137638318	6.44900000000062e-12	5709	6537	0.966530894595379	0.999940968113866	137403797	139400705	ENSG00000051620.10	HEBP2	protein_coding	138404223	1	-30713	4304	-765905	1	0	12	137403797	139400705	1996908	50437
MS_IMSGC_31604244_1	MS (IMSGC, EUR)	IMD	CD16p_Mono_UT	Mono_CD16p_UT	Monocyte	Sorted cell	ENSG00000122335	SERAC1	4480	1.76303571130079e-14	3.640066416554e-06	4.84339849690478e-09	0.999996318638272	3.64518970977055e-08	6:158168623	rs62437115	chr6.9		6	158168623	6:158168007	1.22792e-19	6:159044945	9.90799999999911e-12	5793	7083	0.981375783074515	0.999998631383771	157168492	159168094	ENSG00000122335.13	SERAC1	protein_coding	158168262	-1	-361	255	-876683	1	0	17	157168492	159168094	1999602	50443
MS_IMSGC_31604244_1	MS (IMSGC, EUR)	IMD	CD16p_Mono_UT	Mono_CD16p_UT	Monocyte	Sorted cell	ENSG00000130338	TULP4	4645	1.40272732679774e-47	3.64006644159648e-06	3.85356204935348e-42	0.999996337695946	2.22376126056377e-08	6:158229204	rs9356511	chr6.9		6	158229204	6:158229204	4.67514e-64	6:159044945	9.90799999999911e-12	5921	7266	1	0.999998627103068	157271611	159231899	ENSG00000130338.12	TULP4	protein_coding	158312465	1	-83261	-83261	732480	2	2	13	157233100	159231899	1998799	50444
MS_IMSGC_31604244_1	MS (IMSGC, EUR)	IMD	CD16p_Mono_UT	Mono_CD16p_UT	Monocyte	Sorted cell	ENSG00000164674	SYTL3	4992	3.1356349428732e-18	3.64006639725084e-06	8.61419202487545e-13	0.999996220597844	1.39334894002075e-07	6:158672815	rs2630752	chr6.9		6	158672815	6:158672815	7.82162e-25	6:159044945	9.90799999999911e-12	6211	7498	0.997829336738834	0.99999871729717	157650129	159649899	ENSG00000164674.15	SYTL3	protein_coding	158650054	1	22761	22761	394891	0	0	8	157650129	159649899	1999770	50448
MS_IMSGC_31604244_1	MS (IMSGC, EUR)	IMD	CD16p_Mono_UT	Mono_CD16p_UT	Monocyte	Sorted cell	ENSG00000092820	EZR	4863	5.20636108930847e-22	3.64006675151559e-06	1.43028741953074e-16	0.999996272006719	8.7926530089351e-08	6:158949157	rs113583162	chr6.9		6	158949157	6:158949157	3.50629e-38	6:159044945	9.90799999999911e-12	6057	7316	0.991025472138895	0.99999872936065	157820749	159818803	ENSG00000092820.17	EZR	protein_coding	158819368	-1	-129789	-129789	-225577	3	3	5	157820749	159818803	1998054	50438
MS_IMSGC_31604244_1	MS (IMSGC, EUR)	IMD	CD16p_Mono_UT	Mono_CD16p_UT	Monocyte	Sorted cell	ENSG00000130363	RSPH3	4762	6.82947522505135e-34	3.6400668184706e-06	1.87618802613654e-28	0.999996273934137	8.59990434875695e-08	6:158990978	rs4709258	chr6.9		6	158990978	6:158990978	8.01577e-42	6:159044945	9.90799999999911e-12	5962	7239	0.991867287682553	0.99999875202077	158000242	159999980	ENSG00000130363.11	RSPH3	protein_coding	159000202	-1	9224	9224	-44743	1	1	0	158000242	159999980	1999738	50445
MS_IMSGC_31604244_1	MS (IMSGC, EUR)	IMD	CD16p_Mono_UT	Mono_CD16p_UT	Monocyte	Sorted cell	ENSG00000112110	MRPL18	4551	5.22157425235989e-11	3.64001221701919e-06	1.43446665582329e-05	0.999981210904637	8.04364374142262e-07	6:159044945	rs1738074	chr6.9		6	159044945	6:159726409	1.48431e-17	6:159044945	9.90799999999911e-12	5809	6833	0.97736323911596	0.999998825225707	158789824	160789709	ENSG00000112110.9	MRPL18	protein_coding	159790467	1	-745522	-64058	-745522	16	5	16	158789824	160789709	1999885	50439
MS_IMSGC_31604244_1	MS (IMSGC, EUR)	IMD	CD16p_Mono_UT	Mono_CD16p_UT	Monocyte	Sorted cell	ENSG00000120437	ACAT2	4507	3.02175370093374e-09	3.63693195684025e-06	0.000830133729902918	0.999134939661313	3.12866550719712e-05	6:159044945	rs1738074	chr6.9		6	159044945	6:159815638	1.75996e-10	6:159044945	9.90799999999911e-12	5762	6797	0.985933684953826	0.999998824973678	158760853	160760260	ENSG00000120437.8	ACAT2	protein_coding	159762045	1	-717100	53593	-717100	12	5	12	158760853	160760260	1999407	50442
MS_IMSGC_31604244_1	MS (IMSGC, EUR)	IMD	CD16p_Mono_UT	Mono_CD16p_UT	Monocyte	Sorted cell	ENSG00000146425	DYNLT1	4988	2.89620420856357e-07	3.33770592693235e-06	0.0795642991887692	0.916924990107503	0.00350708337738003	6:159044945	rs1738074	chr6.9		6	159044945	6:158667063	2.14757e-13	6:159044945	9.90799999999911e-12	6205	7497	0.947373667635913	0.999998716227109	157645114	159644342	ENSG00000146425.10	DYNLT1	protein_coding	158644743	-1	-400202	-22320	-400202	9	1	9	157645114	159644548	1999434	50447
MS_IMSGC_31604244_1	MS (IMSGC, EUR)	IMD	CD16p_Mono_UT	Mono_CD16p_UT	Monocyte	Sorted cell	ENSG00000164691	TAGAP	4743	1.34858232258901e-07	3.48509900141793e-06	0.0370481469213232	0.957412570354793	0.00553566276665	6:159044945	rs1738074	chr6.9		6	159044945	6:159021769	1.28641e-07	6:159044945	9.90799999999911e-12	5927	7235	0.99132526282309	0.999998746062598	158046198	160044721	ENSG00000164691.16	TAGAP	protein_coding	159044991	-1	46	23222	46	0	0	0	158046198	160044721	1998523	50449
MS_IMSGC_31604244_1	MS (IMSGC, EUR)	IMD	CD16p_Mono_UT	Mono_CD16p_UT	Monocyte	Sorted cell	ENSG00000271913	TAGAP-AS1	4771	1.57554929999183e-07	3.29495611955015e-06	0.043283365674627	0.905084480010123	0.0516287018042014	6:159044945	rs1738074	chr6.9		6	159044945	6:159002626	2.26173e-07	6:159044945	9.90799999999911e-12	5971	7241	0.988328256475281	0.999998753579332	157988213	159988036	ENSG00000271913.5	AL035530.2	lncRNA	158999870	1	45075	2756	45075	1	1	1	157988213	159988036	1999823	50452
MS_IMSGC_31604244_1	MS (IMSGC, EUR)	IMD	CD16p_Mono_UT	Mono_CD16p_UT	Monocyte	Sorted cell	ENSG00000272047	GTF2H5	4480	1.80221993266487e-08	3.62122595647355e-06	0.00495104509625651	0.994820031064513	0.000225284591074854	6:159044945	rs1738074	chr6.9		6	159044945	6:158092724	1.00014e-12	6:159044945	9.90799999999911e-12	5793	7083	0.989740938636657	0.999998631383771	157168492	159168094	ENSG00000272047.1	GTF2H5	protein_coding	158168350	1	876595	-75626	876595	16	1	16	157168492	159168094	1999602	50453
MS_IMSGC_31604244_1	MS (IMSGC, EUR)	IMD	CD16p_Mono_UT	Mono_CD16p_UT	Monocyte	Sorted cell	ENSG00000106263	EIF3B	5160	0.000482584046547026	0.00156526184572001	0.199241448223636	0.645934287086468	0.152776418797629	7:2401702	rs55970742	chr7.1		7	2401702	7:2354681	1.11072e-12	7:2403667	1.19799999999995e-08	6936	8294	0.947059827891268	0.995600562144417	1354088	3353635	ENSG00000106263.17	EIF3B	protein_coding	2354827	1	46875	-146	48840	1	0	2	1354088	3353835	1999747	50456
MS_IMSGC_31604244_1	MS (IMSGC, EUR)	IMD	CD16p_Mono_UT	Mono_CD16p_UT	Monocyte	Sorted cell	ENSG00000002822	MAD1L1	4989	4.56209182132796e-07	0.00241574506312622	0.000188350515476846	0.997364405181555	3.1043030659312e-05	7:2403667	rs55858457	chr7.1		7	2403667	7:1845194	1.15848e-12	7:2403667	1.19799999999995e-08	6893	8089	0.998969542756213	0.99558977191342	1234185	3232894	ENSG00000002822.15	MAD1L1	protein_coding	2232945	-1	-170722	387751	-170722	8	0	8	1234185	3232894	1998709	50454
MS_IMSGC_31604244_1	MS (IMSGC, EUR)	IMD	CD16p_Mono_UT	Mono_CD16p_UT	Monocyte	Sorted cell	ENSG00000106266	SNX8	5159	1.69116354912355e-06	0.00241400894643684	0.000698220067006946	0.996656244057696	0.000229835765312243	7:2403667	rs55858457	chr7.1		7	2403667	7:2310798	3.97152e-15	7:2403667	1.19799999999995e-08	6935	8292	0.999713019114843	0.995600715881793	1354879	3353635	ENSG00000106266.10	SNX8	protein_coding	2314441	-1	-89226	3643	-89226	3	0	3	1354381	3353835	1999454	50457
MS_IMSGC_31604244_1	MS (IMSGC, EUR)	IMD	CD16p_Mono_UT	Mono_CD16p_UT	Monocyte	Sorted cell	ENSG00000136213	CHST12	5185	0.000280937941390934	0.000535166955178646	0.115989467207456	0.219624611101391	0.663569816794584	7:2409522	rs7350030	chr7.1		7	2409522	7:2418468	6.36276e-09	7:2403667	1.19799999999995e-08	6962	8364	0.902896848920451	0.995568366383375	1407151	3398730	ENSG00000136213.9	CHST12	protein_coding	2403611	1	5911	14857	56	0	0	0	1407151	3401845	1994694	50460
MS_IMSGC_31604244_1	MS (IMSGC, EUR)	IMD	CD16p_Mono_UT	Mono_CD16p_UT	Monocyte	Sorted cell	ENSG00000106009	BRAT1	5163	1.01386099421842e-12	0.0024160137848659	4.18603049988707e-10	0.99752394379348	6.00420020363316e-05	7:2553045	rs6956007	chr7.1		7	2553045	7:2555321	1.67178e-26	7:2403667	1.19799999999995e-08	6940	8472	0.999999998720794	0.995561492752199	1556203	3555355	ENSG00000106009.15	BRAT1	protein_coding	2555524	-1	2479	203	151857	0	0	2	1556203	3555355	1999152	50455
MS_IMSGC_31604244_1	MS (IMSGC, EUR)	IMD	CD16p_Mono_UT	Mono_CD16p_UT	Monocyte	Sorted cell	ENSG00000146535	GNA12	5073	4.47598522330231e-10	0.00241622984649894	1.84793527694713e-07	0.997553807986336	2.97769260391233e-05	7:2759550	rs798492	chr7.1		7	2759550	7:2759550	3.36366e-19	7:2403667	1.19799999999995e-08	6778	8376	0.967301394915098	0.995614413608088	1844441	3843989	ENSG00000146535.13	GNA12	protein_coding	2844308	-1	84758	84758	440641	0	0	7	1844441	3843989	1999548	50461
MS_IMSGC_31604244_1	MS (IMSGC, EUR)	IMD	CD16p_Mono_UT	Mono_CD16p_UT	Monocyte	Sorted cell	ENSG00000179144	GIMAP7	4180	2.08118417865724e-07	0.000618986311298618	0.000335896841085429	0.999025173061624	1.97356675739133e-05	7:149592373	rs354033	chr7.9		7	149592373	7:150566821	1.3876e-20	7:149592373	1.20500000000006e-08	5734	6016	0.962287770507852	0.998595989920024	149515505	151514699	ENSG00000179144.4	GIMAP7	protein_coding	150514872	1	-922499	51949	-922499	27	0	27	149515112	151514699	1999587	50465
MS_IMSGC_31604244_1	MS (IMSGC, EUR)	IMD	CD16p_Mono_UT	Mono_CD16p_UT	Monocyte	Sorted cell	ENSG00000188707	ZBED10P	4225	3.51921751023786e-07	0.000547252391142148	0.000642288482155151	0.998784213863073	2.5893341878626e-05	7:149592373	rs354033	chr7.9		7	149592373	7:150338411	3.09976e-10	7:149592373	1.20500000000006e-08	5728	6039	0.96193292277359	0.975824493611442	149330149	151329475	ENSG00000188707.5	ZBED6CL	transcribed_unitary_pseudogene	150329871	1	-737498	8540	-737498	16	0	16	149330149	151329496	1999347	50466
MS_IMSGC_31604244_1	MS (IMSGC, EUR)	IMD	CD16p_Mono_UT	Mono_CD16p_UT	Monocyte	Sorted cell	ENSG00000196456	ZNF775	4146	0.000270536152347731	0.000265824695533799	0.493753033077471	0.485113001550596	0.0205976045240521	7:149592373	rs354033	chr7.9		7	149592373	7:150384804	4.57895e-07	7:149592373	1.20500000000006e-08	5668	5948	0.901832380634994	0.975823939497466	149381120	151379006	ENSG00000196456.11	ZNF775	protein_coding	150379330	1	-786957	5474	-786957	21	1	21	149379349	151379006	1999657	50467
MS_IMSGC_31604244_1	MS (IMSGC, EUR)	IMD	CD16p_Mono_UT	Mono_CD16p_UT	Monocyte	Sorted cell	ENSG00000204934	ATP6V0E2-AS1	4228	2.30366098508421e-05	0.000523112559187711	0.0420438113525645	0.954720420132407	0.00268961934598958	7:149592373	rs354033	chr7.9		7	149592373	7:149886060	1.54878e-07	7:149592373	1.20500000000006e-08	5720	6172	0.965308214331177	0.975805885848712	148881661	150880477	ENSG00000204934.10	ATP6V0E2-AS1	lncRNA	149880610	-1	288237	-5450	288237	7	1	7	148881661	150880477	1998816	50468
MS_IMSGC_31604244_1	MS (IMSGC, EUR)	IMD	CD16p_Mono_UT	Mono_CD16p_UT	Monocyte	Sorted cell	ENSG00000214022	REPIN1	4177	2.66585512504772e-06	0.000544830783648079	0.00486542910296571	0.994365501968629	0.000221572289632039	7:149592373	rs354033	chr7.9		7	149592373	7:150364445	8.83378e-13	7:149592373	1.20500000000006e-08	5699	5976	0.965708129393029	0.97582407344316	149368353	151367786	ENSG00000214022.11	REPIN1	protein_coding	150368822	1	-776449	-4377	-776449	18	0	18	149368353	151367786	1999433	50469
MS_IMSGC_31604244_1	MS (IMSGC, EUR)	IMD	CD16p_Mono_UT	Mono_CD16p_UT	Monocyte	Sorted cell	ENSG00000133619	KRBA1	3874	4.94484731754372e-20	0.000547649853426836	9.02420853847601e-17	0.999445705865515	6.64428105803325e-06	7:149713857	rs855750	chr7.9		7	149713857	7:149713857	7.42811e-27	7:149592373	1.20500000000006e-08	5296	5833	0.999997582847883	0.976341320960893	148715279	150714744	ENSG00000133619.17	KRBA1	protein_coding	149714951	1	-1094	-1094	-122578	0	0	1	148715279	150714744	1999465	50459
MS_IMSGC_31604244_1	MS (IMSGC, EUR)	IMD	CD16p_Mono_UT	Mono_CD16p_UT	Monocyte	Sorted cell	ENSG00000171130	ATP6V0E2	4206	1.27835759131875e-16	0.00054761765688138	2.33311294008581e-13	0.999449483269615	2.8990732708386e-06	7:149883065	rs4400299	chr7.9		7	149883065	7:149874006	1.70689e-29	7:149592373	1.20500000000006e-08	5702	6147	0.975204298762716	0.975806010301222	148872995	150872766	ENSG00000171130.17	ATP6V0E2	protein_coding	149873969	1	9096	37	-281596	2	0	6	148872995	150872766	1999771	50464
MS_IMSGC_31604244_1	MS (IMSGC, EUR)	IMD	CD16p_Mono_UT	Mono_CD16p_UT	Monocyte	Sorted cell	ENSG00000127399	LRRC61	4243	6.6374104973071e-09	0.000547609941093626	1.21138646741118e-05	0.999436855378361	3.41417845918188e-06	7:150307399	rs56998970	chr7.9		7	150307399	7:150323333	2.35933e-12	7:149592373	1.20500000000006e-08	5742	6079	0.969762076350914	0.975824253434964	149322886	151322625	ENSG00000127399.14	LRRC61	protein_coding	150323355	1	-15956	-22	-730982	0	0	14	149322886	151322625	1999739	50458
MS_IMSGC_31604244_1	MS (IMSGC, EUR)	IMD	CD16p_Mono_UT	Mono_CD16p_UT	Monocyte	Sorted cell	ENSG00000171115	GIMAP8	4187	3.71828347845583e-12	0.000547602691972173	6.78616689161435e-09	0.999418960643694	3.34298744501159e-05	7:150475072	rs59777480	chr7.9		7	150475072	7:150475072	4.93531e-28	7:149592373	1.20500000000006e-08	5758	5996	0.999999998821213	0.975823691366724	149451228	151450611	ENSG00000171115.3	GIMAP8	protein_coding	150450630	1	24442	24442	-858257	0	0	25	149451228	151450611	1999383	50463
MS_IMSGC_31604244_1	MS (IMSGC, EUR)	IMD	CD16p_Mono_UT	Mono_CD16p_UT	Monocyte	Sorted cell	ENSG00000104432	IL7	3706	2.45084824457752e-05	0.000110379749838708	0.172995881717752	0.779032213193916	0.0478370168560479	8:78504987	rs28703878	chr8.1		8	78504987	8:79288827	2.10047e-07	8:78504987	4.50700000000035e-10	4778	5766	0.939473975611275	0.950044594011481	77805645	79805235	ENSG00000104432.13	IL7	protein_coding	78805463	-1	300476	-483364	300476	6	2	6	77805645	79805235	1999590	50471
MS_IMSGC_31604244_1	MS (IMSGC, EUR)	IMD	CD16p_Mono_UT	Mono_CD16p_UT	Monocyte	Sorted cell	ENSG00000104427	ZC2HC1A	3766	7.18427322639376e-08	4.16836938244527e-05	0.000507109731953635	0.292815611068369	0.70663552366312	8:78675620	rs3736169	chr8.1		8	78675620	8:78694369	5.42902e-22	8:78504987	4.50700000000035e-10	4846	5782	0.989510937165902	0.950043845402748	77666162	79664469	ENSG00000104427.11	ZC2HC1A	protein_coding	78666089	1	9531	28280	-161102	0	0	2	77666162	79664469	1998307	50470
MS_IMSGC_31604244_1	MS (IMSGC, EUR)	IMD	CD16p_Mono_UT	Mono_CD16p_UT	Monocyte	Sorted cell	ENSG00000136842	TMOD1	3254	4.38322761068759e-18	0.0108866100131967	3.98190459263221e-16	0.988984258627186	0.000129131359619261	9:97580153	rs2773357	chr9.1		9	97580153	9:97575029	8.75112e-32	9:98105907	4.23300000000025e-08	5016	4738	0.999251959722198	0.998346475351257	96501215	98500483	ENSG00000136842.13	TMOD1	protein_coding	97501666	1	78487	73363	604241	0	0	11	96501215	98500483	1999268	50474
MS_IMSGC_31604244_1	MS (IMSGC, EUR)	IMD	CD16p_Mono_UT	Mono_CD16p_UT	Monocyte	Sorted cell	ENSG00000165138	ANKS6	3376	0.000377699977527585	0.0105040070564931	0.0342858955457712	0.953503591205557	0.00132880621465163	9:98105922	rs7865340	chr9.1		9	98105922	9:98796162	1.44043e-08	9:98105907	4.23300000000025e-08	4638	5745	0.981385053657673	0.997884696762238	97798086	99795421	ENSG00000165138.17	ANKS6	protein_coding	98796555	-1	690633	393	690648	6	0	6	97797579	99795421	1997842	50475
MS_IMSGC_31604244_1	MS (IMSGC, EUR)	IMD	CD16p_Mono_UT	Mono_CD16p_UT	Monocyte	Sorted cell	ENSG00000106785	TRIM14	3960	7.1635795969245e-06	0.0108840705184895	0.000650457575706862	0.988280157300203	0.000178151026002753	9:98122244	rs41313315	chr9.1		9	98122244	9:98120227	5.66841e-23	9:98105907	4.23300000000025e-08	5775	5951	0.999860749284659	0.998149263952113	97120352	99102692	ENSG00000106785.14	TRIM14	protein_coding	98119222	-1	-3022	-1005	13315	0	0	1	97120352	99102692	1982340	50472
MS_IMSGC_31604244_1	MS (IMSGC, EUR)	IMD	CD16p_Mono_UT	Mono_CD16p_UT	Monocyte	Sorted cell	ENSG00000106789	CORO2A	3881	1.06364678626844e-30	0.0108924896268613	9.65787538472998e-29	0.989034077689156	7.34326839829846e-05	9:98122244	rs41313315	chr9.1		9	98122244	9:98122244	1.2282e-57	9:98105907	4.23300000000025e-08	5646	5960	0.999999999999995	0.998093900767173	97193804	99191609	ENSG00000106789.12	CORO2A	protein_coding	98192637	-1	70393	70393	86730	0	0	2	97193804	99191609	1997805	50473
MS_IMSGC_31604244_1	MS (IMSGC, EUR)	IMD	CD16p_Mono_UT	Mono_CD16p_UT	Monocyte	Sorted cell	ENSG00000134470	IL15RA	5724	4.14498065876234e-21	9.40726854601311e-21	0.301789454789269	0.684901655542277	0.0133088896684529	10:6075359	rs11256593	chr10.1		10	6075359	10:5968146	4.06425e-09	10:6075359	6.78200000000145e-27	7725	9313	0.926059052379525	0.999994074599337	4978512	6977855	ENSG00000134470.20	IL15RA	protein_coding	5977543	-1	-97816	9397	-97816	3	0	3	4978222	6977855	1999633	50481
MS_IMSGC_31604244_1	MS (IMSGC, EUR)	IMD	CD16p_Mono_UT	Mono_CD16p_UT	Monocyte	Sorted cell	ENSG00000232807	RP11-536K7.3	5661	3.06602697948e-28	1.37346766006861e-20	2.23232552014548e-08	0.999999976901997	7.74748793671407e-10	10:6075359	rs11256593	chr10.1		10	6075359	10:5945881	1.74288e-30	10:6075359	6.78200000000145e-27	7656	9304	0.999144034950285	0.999994074599337	4946027	6944361	ENSG00000232807.2	AL137186.2	lncRNA	5945913	-1	-129446	32	-129446	4	0	4	4946027	6945862	1999835	50484
MS_IMSGC_31604244_1	MS (IMSGC, EUR)	IMD	CD16p_Mono_UT	Mono_CD16p_UT	Monocyte	Sorted cell	ENSG00000224596	ZMIZ1-AS1	4276	3.95336406289786e-07	3.49905751397317e-06	0.100728395740848	0.891514959135604	0.00775275072962855	10:79300560	rs1250550	chr10.5		10	79300560	10:79048770	2.43399e-08	10:79299578	2.66200000000006e-11	5900	6953	0.983964413006817	0.999998662908825	78069739	80066617	ENSG00000224596.7	ZMIZ1-AS1	lncRNA	79067426	-1	-233134	18656	-232152	1	0	1	78067960	80066617	1998657	50483
MS_IMSGC_31604244_1	MS (IMSGC, EUR)	IMD	CD16p_Mono_UT	Mono_CD16p_UT	Monocyte	Sorted cell	ENSG00000133661	SFTPD	4586	3.19429200209562e-15	3.92476036061532e-06	8.13878773421099e-10	0.999995975804236	9.86215220819083e-08	10:79956512	rs10887238	chr10.5		10	79956512	10:79956512	7.67809e-22	10:79299578	2.66200000000006e-11	6012	7964	0.97960530221091	0.999997634287632	78982649	80982421	ENSG00000133661.15	SFTPD	protein_coding	79949105	-1	-7407	-7407	649527	0	0	18	78982649	80982421	1999772	50479
MS_IMSGC_31604244_1	MS (IMSGC, EUR)	IMD	CD16p_Mono_UT	Mono_CD16p_UT	Monocyte	Sorted cell	ENSG00000133678	TMEM254	4523	6.56320411676839e-23	3.92476055696705e-06	1.67224927549955e-17	0.999996020298664	5.49407761692891e-08	10:80038778	rs28493105	chr10.5		10	80038778	10:80038778	7.08019e-30	10:79299578	2.66200000000006e-11	5923	7883	0.999999954392208	0.999997643151984	79078894	81078150	ENSG00000133678.13	TMEM254	protein_coding	80078665	1	-39887	-39887	-779087	0	0	19	79078894	81078150	1999256	50480
MS_IMSGC_31604244_1	MS (IMSGC, EUR)	IMD	CD16p_Mono_UT	Mono_CD16p_UT	Monocyte	Sorted cell	ENSG00000122359	ANXA11	4428	3.05407783838851e-12	3.92475742971122e-06	7.7815338171259e-07	0.999995228518494	6.8567641984699e-08	10:80199853	rs2819942	chr10.5		10	80199853	10:80199853	1.16416e-21	10:79299578	2.66200000000006e-11	5804	7777	0.989149141826508	0.999997642538364	79205718	81204330	ENSG00000122359.17	ANXA11	protein_coding	80205537	-1	5684	5684	905959	0	0	22	79205718	81205348	1999630	50478
MS_IMSGC_31604244_1	MS (IMSGC, EUR)	IMD	CD16p_Mono_UT	Mono_CD16p_UT	Monocyte	Sorted cell	ENSG00000107854	TNKS2	3291	4.32716590321792e-11	8.23051062381025e-05	5.25703156858711e-07	0.999916691464159	4.77683175731114e-07	10:91850216	rs7096581	chr10.6		10	91850216	10:91803299	4.30444e-18	10:92719350	2.46299999999982e-10	4299	4858	0.983286149527672	0.998664256030826	90799075	92798097	ENSG00000107854.5	TNKS2	protein_coding	91798426	1	51790	4873	920924	2	1	11	90799075	92798097	1999022	50477
MS_IMSGC_31604244_1	MS (IMSGC, EUR)	IMD	CD16p_Mono_UT	Mono_CD16p_UT	Monocyte	Sorted cell	ENSG00000095564	BTAF1	3176	3.04714986601072e-05	5.03941251293969e-05	0.370195435245185	0.612198541940836	0.0175251571901904	10:92719350	rs1112718	chr10.6		10	92719350	10:92139725	2.43369e-10	10:92719350	2.46299999999982e-10	4176	4847	0.941274949981313	0.998670619061966	90924108	92921703	ENSG00000095564.13	BTAF1	protein_coding	91923770	1	795580	215955	795580	6	0	6	90924108	92921703	1997595	50476
MS_IMSGC_31604244_1	MS (IMSGC, EUR)	IMD	CD16p_Mono_UT	Mono_CD16p_UT	Monocyte	Sorted cell	ENSG00000186188	FFAR4	3823	4.32573964482163e-15	8.23743119441647e-05	5.25088635517291e-11	0.999917206667062	4.18968480900586e-07	10:93513462	rs61865356	chr10.6		10	93513462	10:93513462	5.82674e-22	10:92719350	2.46299999999982e-10	4907	5936	0.999999740626257	0.998709955876188	92567043	94565920	ENSG00000186188.10	FFAR4	protein_coding	93566665	1	-53203	-53203	-847315	0	0	5	92566751	94565920	1999169	50482
MS_IMSGC_31604244_1	MS (IMSGC, EUR)	IMD	CD16p_Mono_UT	Mono_CD16p_UT	Monocyte	Sorted cell	ENSG00000166927	MS4A7	3290	2.1821206785241e-32	1.56194050267381e-09	1.39705748800985e-23	0.999999998424528	1.35266205851197e-11	11:60385111	rs950802	chr11.4		11	60385111	11:60385111	2.6685e-48	11:61026179	4.24699999999978e-15	4759	5068	0.999999998285844	0.999845740259393	59378909	61359386	ENSG00000166927.12	MS4A7	protein_coding	60378532	1	6579	6579	647647	0	0	19	59378909	61375967	1997058	50498
MS_IMSGC_31604244_1	MS (IMSGC, EUR)	IMD	CD16p_Mono_UT	Mono_CD16p_UT	Monocyte	Sorted cell	ENSG00000110446	SLC15A3	3081	1.60839048379301e-40	1.56194050272872e-09	1.02973863502313e-31	0.999999998429615	8.44225217353631e-12	11:60952133	rs3763839	chr11.4		11	60952133	11:60952133	1.18604e-56	11:61026179	4.24699999999978e-15	4474	4984	0.999999999999641	0.999845740248213	59958296	61951915	ENSG00000110446.10	SLC15A3	protein_coding	60952176	-1	43	43	-74003	0	0	1	59952549	61952430	1999881	50491
MS_IMSGC_31604244_1	MS (IMSGC, EUR)	IMD	CD16p_Mono_UT	Mono_CD16p_UT	Monocyte	Sorted cell	ENSG00000110108	TMEM109	3015	7.26939216361137e-10	8.06711042728142e-10	0.465407750132514	0.516443709714194	0.0181485386196416	11:61025858	rs34383631	chr11.4		11	61025858	11:60952133	2.83735e-08	11:61026179	4.24699999999978e-15	4408	4919	0.921032474532389	0.999845740248638	59921162	61913398	ENSG00000110108.9	TMEM109	protein_coding	60914158	1	111700	37975	112021	4	2	4	59914434	61913398	1998964	50487
MS_IMSGC_31604244_1	MS (IMSGC, EUR)	IMD	CD16p_Mono_UT	Mono_CD16p_UT	Monocyte	Sorted cell	ENSG00000183134	PTGDR2	2962	4.71085871861475e-10	1.04396550714681e-09	0.301602954975513	0.668317094983934	0.0300799485255021	11:61025858	rs34383631	chr11.4		11	61025858	11:60835736	4.9208e-15	11:61026179	4.24699999999978e-15	4327	4824	0.949384223946071	0.999845740247967	59857063	61855668	ENSG00000183134.4	PTGDR2	protein_coding	60855950	-1	-169908	20214	-170229	9	3	9	59856848	61855668	1998820	50500
MS_IMSGC_31604244_1	MS (IMSGC, EUR)	IMD	CD16p_Mono_UT	Mono_CD16p_UT	Monocyte	Sorted cell	ENSG00000254952	LINC02705	3696	4.41342760611234e-14	1.56189500270408e-09	2.82560545203894e-05	0.999970866477881	8.75905658589464e-07	11:61025858	rs34383631	chr11.4		11	61025858	11:60160949	6.86187e-15	11:61026179	4.24699999999978e-15	5244	5424	0.981374443294923	0.9998457402525	59160837	61155089	ENSG00000254952.1	AP001257.1	lncRNA	60160866	-1	-864992	-83	-865313	24	0	24	59160837	61160638	1999801	50504
MS_IMSGC_31604244_1	MS (IMSGC, EUR)	IMD	CD16p_Mono_UT	Mono_CD16p_UT	Monocyte	Sorted cell	ENSG00000110077	MS4A6A	3630	1.21503985691461e-13	1.56181353505468e-09	7.77904057915298e-05	0.99991870323849	3.50479378445916e-06	11:61026179	rs4939490	chr11.4		11	61026179	11:60229495	3.95988e-27	11:61026179	4.24699999999978e-15	5167	5389	0.992324932216815	0.999845740252811	59185947	61155089	ENSG00000110077.14	MS4A6A	protein_coding	60183083	-1	-843096	-46412	-843096	23	0	23	59185947	61184194	1998247	50485
MS_IMSGC_31604244_1	MS (IMSGC, EUR)	IMD	CD16p_Mono_UT	Mono_CD16p_UT	Monocyte	Sorted cell	ENSG00000110079	MS4A4A	3459	1.50596825142007e-16	1.56194034603435e-09	9.64164925919794e-08	0.99999989813436	3.88720579073175e-09	11:61026179	rs4939490	chr11.4		11	61026179	11:60300603	2.5272e-27	11:61026179	4.24699999999978e-15	4964	5254	0.999599639949737	0.999845740260043	59281066	61279138	ENSG00000110079.16	MS4A4A	protein_coding	60280666	1	745513	19937	745513	21	0	21	59281066	61279747	1998681	50486
MS_IMSGC_31604244_1	MS (IMSGC, EUR)	IMD	CD16p_Mono_UT	Mono_CD16p_UT	Monocyte	Sorted cell	ENSG00000134824	FADS2	2558	1.48577361684225e-18	1.56194050122109e-09	9.51235730092388e-10	0.999999997440739	4.60868750468224e-11	11:61026179	rs4939490	chr11.4		11	61026179	11:61824164	2.31176e-19	11:61026179	4.24699999999978e-15	3591	4708	0.905451973929876	0.999845740134051	60794140	62792779	ENSG00000134824.13	FADS2	protein_coding	61828300	1	-802121	-4136	-802121	26	0	26	60794140	62792779	1998639	50492
MS_IMSGC_31604244_1	MS (IMSGC, EUR)	IMD	CD16p_Mono_UT	Mono_CD16p_UT	Monocyte	Sorted cell	ENSG00000149485	FADS1	2496	1.60028328637274e-11	1.54542327374895e-09	0.0102454817006542	0.989424525282196	0.000329991455724741	11:61026179	rs4939490	chr11.4		11	61026179	11:61833906	2.00384e-10	11:61026179	4.24699999999978e-15	3518	4590	0.959489792674221	0.999845740137965	60829808	62826686	ENSG00000149485.18	FADS1	protein_coding	61817003	-1	790824	-16903	790824	25	1	25	60829492	62828869	1999377	50493
MS_IMSGC_31604244_1	MS (IMSGC, EUR)	IMD	CD16p_Mono_UT	Mono_CD16p_UT	Monocyte	Sorted cell	ENSG00000214787	MS4A4E	3534	6.35822037806447e-12	1.55535621219221e-09	0.00407071867191623	0.995784253101986	0.000145026664384574	11:61026179	rs4939490	chr11.4		11	61026179	11:60260669	2.28782e-11	11:61026179	4.24699999999978e-15	5041	5330	0.970504792825752	0.999845740259641	59243922	61155089	ENSG00000214787.9	MS4A4E	protein_coding	60243137	-1	-783042	-17532	-783042	22	0	22	59243762	61230713	1986951	50502
MS_IMSGC_31604244_1	MS (IMSGC, EUR)	IMD	CD16p_Mono_UT	Mono_CD16p_UT	Monocyte	Sorted cell	ENSG00000221968	FADS3	2447	5.40677090584456e-12	1.55637104428843e-09	0.0034615728882046	0.996434059468801	0.000104366081217159	11:61026179	rs4939490	chr11.4		11	61026179	11:61833906	2.35539e-11	11:61026179	4.24699999999978e-15	3462	4494	0.993281975207912	0.99984574014644	60892680	62889032	ENSG00000221968.8	FADS3	protein_coding	61891545	-1	865366	57639	865366	27	0	27	60892295	62890951	1998656	50503
MS_IMSGC_31604244_1	MS (IMSGC, EUR)	IMD	CD16p_Mono_UT	Mono_CD16p_UT	Monocyte	Sorted cell	ENSG00000149573	MPZL2	4177	2.60238758170938e-25	6.1632632000112e-05	4.22215133905169e-21	0.999936753146744	1.6142212584529e-06	11:118234758	rs12362596	chr11.8		11	118234758	11:118234758	7.11279e-38	11:118872577	3.14599999999992e-10	5798	5665	0.998705800744004	0.97517715319866	117265090	119259979	ENSG00000149573.8	MPZL2	protein_coding	118264297	-1	29539	29539	-608280	1	1	23	117264999	119264283	1999284	50494
MS_IMSGC_31604244_1	MS (IMSGC, EUR)	IMD	CD16p_Mono_UT	Mono_CD16p_UT	Monocyte	Sorted cell	ENSG00000160593	JAML	4229	2.78263732248851e-35	6.16327013267799e-05	4.51459153692051e-31	0.999937970132459	3.97166209024525e-07	11:118237288	rs1793141	chr11.8		11	118237288	11:118237288	3.62502e-59	11:118872577	3.14599999999992e-10	5860	5741	0.92047328496217	0.97517706559004	117225936	119225087	ENSG00000160593.18	JAML	protein_coding	118225011	-1	-12277	-12277	-647566	0	0	25	117225125	119225087	1999962	50496
MS_IMSGC_31604244_1	MS (IMSGC, EUR)	IMD	CD16p_Mono_UT	Mono_CD16p_UT	Monocyte	Sorted cell	ENSG00000160588	MPZL3	4202	2.50641474520234e-35	6.16326290748571e-05	4.06644373770415e-31	0.999936735136194	1.63223473342182e-06	11:118244811	rs2368242	chr11.8		11	118244811	11:118244811	4.27667e-48	11:118872577	3.14599999999992e-10	5828	5698	0.999859106938323	0.975177121358282	117252457	119251972	ENSG00000160588.9	MPZL3	protein_coding	118252365	-1	7554	7554	-620212	0	0	24	117252457	119251972	1999515	50495
MS_IMSGC_31604244_1	MS (IMSGC, EUR)	IMD	CD16p_Mono_UT	Mono_CD16p_UT	Monocyte	Sorted cell	ENSG00000255422	AP002954.4	3951	3.02409568750324e-58	6.16326347713668e-05	4.90633681667247e-54	0.999936825426142	1.54193909246468e-06	11:118698100	rs7479089	chr11.8		11	118698100	11:118697930	3.21497e-73	11:118872577	3.14599999999992e-10	5746	5188	0.999999999999994	0.975177673667888	117704914	119704475	ENSG00000255422.1	AP002954.1	lncRNA	118704608	1	-6508	-6678	167969	0	0	3	117704914	119704475	1999561	50506
MS_IMSGC_31604244_1	MS (IMSGC, EUR)	IMD	CD16p_Mono_UT	Mono_CD16p_UT	Monocyte	Sorted cell	ENSG00000110324	IL10RA	4483	1.19752970186929e-05	4.90877885193084e-05	0.194289743040302	0.796392113730273	0.00925708014388654	11:118872577	rs12365699	chr11.8		11	118872577	11:117977577	1.65919e-09	11:118872577	3.14599999999992e-10	6093	6098	0.951641932430201	0.975176372405565	116986684	118986210	ENSG00000110324.10	IL10RA	protein_coding	117986394	1	886183	-8817	886183	31	0	31	116986684	118986210	1999526	50488
MS_IMSGC_31604244_1	MS (IMSGC, EUR)	IMD	CD16p_Mono_UT	Mono_CD16p_UT	Monocyte	Sorted cell	ENSG00000110344	UBE4A	4125	1.04379065712289e-07	6.15218059744694e-05	0.00169346110702317	0.99813849381403	0.000106418893907017	11:118872577	rs12365699	chr11.8		11	118872577	11:118387341	3.4118e-16	11:118872577	3.14599999999992e-10	5731	5552	0.984713732033433	0.975177320524897	117360341	119359254	ENSG00000110344.9	UBE4A	protein_coding	118359600	1	512977	27741	512977	19	0	19	117360341	119359312	1998971	50489
MS_IMSGC_31604244_1	MS (IMSGC, EUR)	IMD	CD16p_Mono_UT	Mono_CD16p_UT	Monocyte	Sorted cell	ENSG00000110395	CBL	3566	7.0689919554646e-07	6.08829112438257e-05	0.011468801289803	0.987768871003258	0.000700737896498575	11:118872577	rs12365699	chr11.8		11	118872577	11:119304365	5.75515e-14	11:118872577	3.14599999999992e-10	5385	5135	0.966303003551917	0.975177323317012	118206974	120206223	ENSG00000110395.6	CBL	protein_coding	119206339	1	-333762	98026	-333762	26	0	26	118206904	120206223	1999319	50490
MS_IMSGC_31604244_1	MS (IMSGC, EUR)	IMD	CD16p_Mono_UT	Mono_CD16p_UT	Monocyte	Sorted cell	ENSG00000160695	VPS11	3711	2.34744476276545e-05	3.71595009255589e-05	0.380853011741619	0.602848924814166	0.0162374294956615	11:118872577	rs12365699	chr11.8		11	118872577	11:119048494	2.81845e-10	11:118872577	3.14599999999992e-10	5496	5129	0.920541102229103	0.975177524111837	118068698	120067073	ENSG00000160695.14	VPS11	protein_coding	119067818	1	-195241	-19324	-195241	16	2	16	118068043	120067497	1999454	50497
MS_IMSGC_31604244_1	MS (IMSGC, EUR)	IMD	CD16p_Mono_UT	Mono_CD16p_UT	Monocyte	Sorted cell	ENSG00000172375	C2CD2L	3709	1.00763055130784e-06	6.05733836158005e-05	0.0163479536240188	0.98275024676044	0.000840218601374329	11:118872577	rs12365699	chr11.8		11	118872577	11:119107216	1.06021e-10	11:118872577	3.14599999999992e-10	5493	5207	0.996288893919088	0.975177163335588	118102221	120102153	ENSG00000172375.12	C2CD2L	protein_coding	119107344	1	-234767	-128	-234767	21	0	21	118102221	120102153	1999932	50499
MS_IMSGC_31604244_1	MS (IMSGC, EUR)	IMD	CD16p_Mono_UT	Mono_CD16p_UT	Monocyte	Sorted cell	ENSG00000255274	SMIM35	4385	2.60805048565134e-05	3.4411121635237e-05	0.423134791089969	0.558255113477878	0.0185496038056618	11:118872577	rs12365699	chr11.8		11	118872577	11:118088509	3.24255e-08	11:118872577	3.14599999999992e-10	6043	6002	0.906929410935127	0.975176595189087	117088323	119088159	ENSG00000255274.9	TMPRSS4-AS1	protein_coding	118086963	-1	-785614	-1546	-785614	29	0	29	117088323	119088159	1999836	50505
MS_IMSGC_31604244_1	MS (IMSGC, EUR)	IMD	CD16p_Mono_UT	Mono_CD16p_UT	Monocyte	Sorted cell	ENSG00000196655	TRAPPC4	3769	1.36459664380796e-31	6.16326586734518e-05	2.21394280612963e-27	0.999937833396945	5.33944379629727e-07	11:119025405	rs2276072	chr11.8		11	119025405	11:119024492	3.2107e-64	11:118872577	3.14599999999992e-10	5560	5190	1	0.975177458526279	118018509	120017242	ENSG00000196655.11	TRAPPC4	protein_coding	119018766	1	6639	5726	-146189	0	0	11	118018509	120018255	1999746	50501
MS_IMSGC_31604244_1	MS (IMSGC, EUR)	IMD	CD16p_Mono_UT	Mono_CD16p_UT	Monocyte	Sorted cell	ENSG00000256269	HMBS	3710	3.55570666537828e-11	6.16324395100978e-05	5.76883295706662e-07	0.999934131603474	3.6590381615486e-06	11:119087417	rs1799993	chr11.8		11	119087417	11:119086647	1.56518e-23	11:118872577	3.14599999999992e-10	5484	5152	0.999718571141621	0.975177387864552	118085044	120081175	ENSG00000256269.7	HMBS	protein_coding	119084881	1	2536	1766	-212304	0	0	17	118085044	120082352	1997308	50507
MS_IMSGC_31604244_1	MS (IMSGC, EUR)	IMD	CD16p_Mono_UT	Mono_CD16p_UT	Monocyte	Sorted cell	ENSG00000010278	CD9	3871	7.42003132981615e-39	1.34777423311966e-07	5.50539559368345e-32	0.999999864484403	7.38174036845353e-10	12:6134703	rs10849392	chr12.1		12	6134703	12:6134450	2.59552e-52	12:6330843	1.01700000000015e-13	5472	5896	0.999999999999994	0.993874969801916	5200224	7198480	ENSG00000010278.12	CD9	protein_coding	6200400	1	-65697	-65950	130443	0	0	2	5200224	7198480	1998256	50509
MS_IMSGC_31604244_1	MS (IMSGC, EUR)	IMD	CD16p_Mono_UT	Mono_CD16p_UT	Monocyte	Sorted cell	ENSG00000010610	CD4	4069	7.41402328081948e-10	1.34004068161162e-07	0.00550093784815682	0.994261374951278	0.000237552455095797	12:6330843	rs1800693	chr12.1		12	6330843	12:6803965	1.61007e-14	12:6330843	1.01700000000015e-13	5793	6082	0.979401451050111	0.993874971012498	5787194	7786274	ENSG00000010610.9	CD4	protein_coding	6789528	1	-458685	14437	-458685	35	0	35	5787194	7786274	1999080	50511
MS_IMSGC_31604244_1	MS (IMSGC, EUR)	IMD	CD16p_Mono_UT	Mono_CD16p_UT	Monocyte	Sorted cell	ENSG00000110799	VWF	3950	6.6981640231543e-09	1.27872130828045e-07	0.0496979609255694	0.948762005588776	0.00153989891536091	12:6330843	rs1800693	chr12.1		12	6330843	12:6132541	2.9695e-07	12:6330843	1.01700000000015e-13	5577	5947	0.982659884879492	0.993874969701124	5124923	7124640	ENSG00000110799.13	VWF	protein_coding	6124670	-1	-206173	-7871	-206173	3	0	3	5124923	7124640	1999717	50514
MS_IMSGC_31604244_1	MS (IMSGC, EUR)	IMD	CD16p_Mono_UT	Mono_CD16p_UT	Monocyte	Sorted cell	ENSG00000111640	GAPDH	3893	2.00584091614801e-08	1.13824187664894e-07	0.148826160596651	0.844521109118081	0.00665259640267106	12:6330843	rs1800693	chr12.1		12	6330843	12:6553167	6.18541e-14	12:6330843	1.01700000000015e-13	5531	5823	0.965679607588863	0.993874971825017	5534010	7533184	ENSG00000111640.14	GAPDH	protein_coding	6534517	1	-203674	18650	-203674	14	2	14	5534010	7533184	1999174	50518
MS_IMSGC_31604244_1	MS (IMSGC, EUR)	IMD	CD16p_Mono_UT	Mono_CD16p_UT	Monocyte	Sorted cell	ENSG00000111642	CHD4	3982	3.55509718215746e-11	1.34740074806901e-07	0.000263775387314916	0.999722726209206	1.33636278523223e-05	12:6330843	rs1800693	chr12.1		12	6330843	12:6611629	9.31877e-12	12:6330843	1.01700000000015e-13	5625	5948	0.990327582431228	0.993874971790759	5607720	7606475	ENSG00000111642.14	CHD4	protein_coding	6607379	-1	276536	-4250	276536	21	0	21	5607720	7607065	1999345	50519
MS_IMSGC_31604244_1	MS (IMSGC, EUR)	IMD	CD16p_Mono_UT	Mono_CD16p_UT	Monocyte	Sorted cell	ENSG00000111669	TPI1	4237	7.6911961261739e-10	1.33973049760977e-07	0.00570659010607214	0.994031181289834	0.000262093861923911	12:6330843	rs1800693	chr12.1		12	6330843	12:6880543	7.88821e-25	12:6330843	1.01700000000015e-13	6035	6251	0.994420639175827	0.993874970987932	5867880	7866374	ENSG00000111669.14	TPI1	protein_coding	6867531	1	-536688	13012	-536688	41	1	41	5867767	7866374	1998607	50520
MS_IMSGC_31604244_1	MS (IMSGC, EUR)	IMD	CD16p_Mono_UT	Mono_CD16p_UT	Monocyte	Sorted cell	ENSG00000184574	LPAR5	4015	2.60377241650162e-12	1.34774733108738e-07	1.93190521263087e-05	0.999979903923723	6.42246812160928e-07	12:6330843	rs1800693	chr12.1		12	6330843	12:6638129	2.10487e-13	12:6330843	1.01700000000015e-13	5664	6013	0.999705256853294	0.99387497170917	5636564	7636175	ENSG00000184574.9	LPAR5	protein_coding	6635959	-1	305116	-2170	305116	22	0	22	5636564	7636175	1999611	50532
MS_IMSGC_31604244_1	MS (IMSGC, EUR)	IMD	CD16p_Mono_UT	Mono_CD16p_UT	Monocyte	Sorted cell	ENSG00000205885	C1RL-AS1	4179	2.82548784369833e-09	1.31728588472935e-07	0.0209641006619373	0.977375291728026	0.00166047305595927	12:6330843	rs1800693	chr12.1		12	6330843	12:7091187	3.34194e-12	12:6330843	1.01700000000015e-13	6125	5919	0.995287598772646	0.993874972081633	6108752	8107236	ENSG00000205885.7	C1RL-AS1	lncRNA	7108267	1	-777424	-17080	-777424	60	1	60	6108334	8108029	1999695	50534
MS_IMSGC_31604244_1	MS (IMSGC, EUR)	IMD	CD16p_Mono_UT	Mono_CD16p_UT	Monocyte	Sorted cell	ENSG00000111639	MRPL51	3906	1.50553377010435e-26	1.34777422438795e-07	1.11705175059416e-19	0.999999858278169	6.94440878304406e-09	12:6462533	rs7390	chr12.1		12	6462533	12:6462533	1.13911e-55	12:6330843	1.01700000000015e-13	5539	5838	1	0.99387497170472	5494466	7493181	ENSG00000111639.7	MRPL51	protein_coding	6493262	-1	30729	30729	162419	3	3	11	5494436	7493181	1998745	50517
MS_IMSGC_31604244_1	MS (IMSGC, EUR)	IMD	CD16p_Mono_UT	Mono_CD16p_UT	Monocyte	Sorted cell	ENSG00000139190	VAMP1	3923	1.34688782004964e-20	1.34777422389139e-07	9.99342178246279e-14	0.999999857908345	7.31413397022608e-09	12:6462882	rs1045452	chr12.1		12	6462882	12:6453587	1.17534e-28	12:6330843	1.01700000000015e-13	5544	5858	0.999957013805787	0.993874971609423	5472953	7469913	ENSG00000139190.16	VAMP1	protein_coding	6470677	-1	7795	17090	139834	1	1	9	5471132	7470592	1999460	50526
MS_IMSGC_31604244_1	MS (IMSGC, EUR)	IMD	CD16p_Mono_UT	Mono_CD16p_UT	Monocyte	Sorted cell	ENSG00000139192	TAPBPL	3925	9.63757373324824e-61	1.34777409181461e-07	7.1507320684827e-54	0.999999759703713	1.05518881269861e-07	12:6463421	rs2534713	chr12.1		12	6463421	12:6465878	1.34088e-82	12:6330843	1.01700000000015e-13	5541	5870	0.999999999999995	0.993874971468333	5452034	7450749	ENSG00000139192.11	TAPBPL	protein_coding	6452042	1	11379	13836	-121199	0	0	7	5452034	7450749	1998715	50527
MS_IMSGC_31604244_1	MS (IMSGC, EUR)	IMD	CD16p_Mono_UT	Mono_CD16p_UT	Monocyte	Sorted cell	ENSG00000010295	IFFO1	3894	4.7053462074606e-27	1.34777423271894e-07	3.49119715738608e-20	0.999999864536976	6.85599315104914e-10	12:6551831	rs7967416	chr12.1		12	6551831	12:6551831	1.26493e-37	12:6330843	1.01700000000015e-13	5531	5815	0.999999999999331	0.993874971909017	5556164	7555948	ENSG00000010295.19	IFFO1	protein_coding	6556042	-1	4211	4211	225199	0	0	17	5556164	7555948	1999784	50510
MS_IMSGC_31604244_1	MS (IMSGC, EUR)	IMD	CD16p_Mono_UT	Mono_CD16p_UT	Monocyte	Sorted cell	ENSG00000010626	LRRC23	4265	5.05940004627447e-25	1.34777422676019e-07	3.75389234316061e-18	0.999999862402911	2.81966462669096e-09	12:6904912	rs2239163	chr12.1		12	6904912	12:6904912	4.79559e-29	12:6330843	1.01700000000015e-13	6061	6276	0.999868536577272	0.993874970987711	5874731	7873414	ENSG00000010626.14	LRRC23	protein_coding	6904822	1	90	90	-573979	0	0	46	5874156	7873476	1999320	50512
MS_IMSGC_31604244_1	MS (IMSGC, EUR)	IMD	CD16p_Mono_UT	Mono_CD16p_UT	Monocyte	Sorted cell	ENSG00000111752	PHC1	3541	1.55410424200261e-10	4.60822086728932e-05	3.37228643630264e-06	0.999948410143633	2.13520584587753e-06	12:8919566	rs11611936	chr12.2		12	8919566	12:8919566	2.76182e-17	12:9713753	3.96200000000046e-10	5087	6029	0.99995253562951	0.999690191788156	7914206	9913327	ENSG00000111752.10	PHC1	protein_coding	8914509	1	5057	5057	799244	1	1	32	7913935	9913444	1999509	50521
MS_IMSGC_31604244_1	MS (IMSGC, EUR)	IMD	CD16p_Mono_UT	Mono_CD16p_UT	Monocyte	Sorted cell	ENSG00000003056	M6PR	3557	1.26186939498571e-27	4.608236522573e-05	2.73815957946166e-23	0.999951895006183	2.02262859383853e-06	12:8929985	rs4883201	chr12.2		12	8929985	12:8929985	9.49523e-48	12:9713753	3.96200000000046e-10	5084	6062	1	0.999690088895345	7950116	9949842	ENSG00000003056.7	M6PR	protein_coding	8949645	-1	19660	19660	-764108	0	0	30	7950116	9949902	1999786	50508
MS_IMSGC_31604244_1	MS (IMSGC, EUR)	IMD	CD16p_Mono_UT	Mono_CD16p_UT	Monocyte	Sorted cell	ENSG00000257027	RP11-705C15.3	4122	1.23058264374881e-07	4.52226601992221e-05	0.00267026719328993	0.98126398622016	0.0160204008680865	12:9648330	rs7302081	chr12.2		12	9648330	12:9648330	7.35895e-11	12:9713753	3.96200000000046e-10	5418	6611	0.999287288969317	0.999640316616879	8661304	10658546	ENSG00000257027.1	AC010186.3	lncRNA	9658567	1	-10237	-10237	55186	2	2	3	8661277	10658546	1997269	50536
MS_IMSGC_31604244_1	MS (IMSGC, EUR)	IMD	CD16p_Mono_UT	Mono_CD16p_UT	Monocyte	Sorted cell	ENSG00000110852	CLEC2B	4281	1.64869411000318e-05	2.89132631830115e-05	0.357753717195658	0.627365509306477	0.0148353732935826	12:9713753	rs7977720	chr12.2		12	9713753	12:9858641	1.94823e-10	12:9713753	3.96200000000046e-10	5566	6612	0.912648068123441	0.999640807623184	8870428	10801180	ENSG00000110852.4	CLEC2B	protein_coding	9869354	-1	155601	10713	155601	5	1	5	8870145	10801180	1931035	50515
MS_IMSGC_31604244_1	MS (IMSGC, EUR)	IMD	CD16p_Mono_UT	Mono_CD16p_UT	Monocyte	Sorted cell	ENSG00000184293	CLECL1P	4256	8.75947956435261e-70	2.39809870035829e-05	1.90073810325709e-65	0.519407400832035	0.480568618180952	12:9732930	rs12304510	chr12.2		12	9732930	12:9734539	2.73698e-85	12:9713753	3.96200000000046e-10	5487	6748	1.00000000000001	0.999640271635163	8738931	10733264	ENSG00000184293.7	CLECL1	transcribed_unitary_pseudogene	9733030	-1	100	-1509	19277	0	0	0	8733994	10733264	1999270	50531
MS_IMSGC_31604244_1	MS (IMSGC, EUR)	IMD	CD16p_Mono_UT	Mono_CD16p_UT	Monocyte	Sorted cell	ENSG00000225231	LINC02470	4122	8.39649800342229e-71	4.60824402687157e-05	1.82197380464909e-66	0.999952584587487	1.33297223528537e-06	12:9943487	rs74065411	chr12.2		12	9943487	12:9943487	4.39401e-88	12:9713753	3.96200000000046e-10	5372	6378	0.999999999999988	0.999641344041562	8944473	10801180	ENSG00000225231.1	LINC02470	lncRNA	9943496	-1	9	9	229743	0	0	8	8944473	10801180	1856707	50535
MS_IMSGC_31604244_1	MS (IMSGC, EUR)	IMD	CD16p_Mono_UT	Mono_CD16p_UT	Monocyte	Sorted cell	ENSG00000198056	PRIM1	1931	6.32033145032352e-17	2.88849055104879e-06	2.18810223663522e-11	0.999997022910305	8.85772632770449e-08	12:56769532	rs898611	chr12.3		12	56769532	12:56756322	1.03723e-21	12:57713053	1.34900000000003e-11	3161	3243	0.999997412391649	0.979609014789684	55752571	57751373	ENSG00000198056.13	PRIM1	protein_coding	56752323	-1	-17209	-3999	-960730	1	0	35	55752571	57751373	1998802	50533
MS_IMSGC_31604244_1	MS (IMSGC, EUR)	IMD	CD16p_Mono_UT	Mono_CD16p_UT	Monocyte	Sorted cell	ENSG00000123329	ARHGAP9	2603	1.92774655983222e-18	1.62606621517173e-06	1.18552575327212e-12	0.999998347644941	2.62876615559603e-08	12:57476865	rs512490	chr12.3		12	57476865	12:57476865	1.84029e-54	12:57713053	1.34900000000003e-11	3821	4523	0.999999999999829	0.988278040349358	56488926	58488721	ENSG00000123329.17	ARHGAP9	protein_coding	57479866	-1	3001	3001	-233187	0	0	12	56488926	58488721	1999795	50523
MS_IMSGC_31604244_1	MS (IMSGC, EUR)	IMD	CD16p_Mono_UT	Mono_CD16p_UT	Monocyte	Sorted cell	ENSG00000135506	OS9	2764	5.84989779435706e-07	4.84100243370125e-07	0.359757057780586	0.29702557083194	0.343216302297451	12:57713053	rs701006	chr12.3		12	57713053	12:57665265	4.45724e-07	12:57713053	1.34900000000003e-11	3985	4706	0.912839282106152	0.988278048979039	56694726	58693681	ENSG00000135506.15	OS9	protein_coding	57694132	1	18921	-28867	18921	0	0	0	56694582	58693681	1999099	50525
MS_IMSGC_31604244_1	MS (IMSGC, EUR)	IMD	CD16p_Mono_UT	Mono_CD16p_UT	Monocyte	Sorted cell	ENSG00000166888	STAT6	1949	9.11737419324327e-07	6.74404379991277e-07	0.560700341749003	0.414696048613985	0.0246020234952124	12:57731209	rs10877011	chr12.3		12	57731209	12:57115272	5.06899e-11	12:57713053	1.34900000000003e-11	3052	3643	0.9284116365137	0.988278067620131	56134334	58131499	ENSG00000166888.11	STAT6	protein_coding	57111362	-1	-619847	-3910	-601691	29	0	27	56134334	58131499	1997165	50528
MS_IMSGC_31604244_1	MS (IMSGC, EUR)	IMD	CD16p_Mono_UT	Mono_CD16p_UT	Monocyte	Sorted cell	ENSG00000166986	MARS1	2532	7.00989150998725e-09	1.61877218444458e-06	0.00431094374030483	0.995512320063516	0.000175110414104315	12:57731209	rs10877011	chr12.3		12	57731209	12:57506558	3.85641e-14	12:57713053	1.34900000000003e-11	3745	4423	0.999464499887404	0.988278042089883	56477530	58471561	ENSG00000166986.14	MARS	protein_coding	57488068	1	243141	18490	224985	13	0	11	56477530	58475171	1997641	50530
MS_IMSGC_31604244_1	MS (IMSGC, EUR)	IMD	CD16p_Mono_UT	Mono_CD16p_UT	Monocyte	Sorted cell	ENSG00000123427	EEF1AKMT3	2800	9.9658139995563e-19	2.51053597687277e-07	6.12877704554142e-13	0.152698357669537	0.847301391276251	12:57764205	rs4646536	chr12.3		12	57764205	12:57788529	6.24156e-22	12:57713053	1.34900000000003e-11	4057	4775	0.999795691300996	0.988278048287822	56772629	58770318	ENSG00000123427.16	EEF1AKMT3	protein_coding	57772614	1	-8409	15915	-59561	2	2	8	56771586	58770349	1998763	50524
MS_IMSGC_31604244_1	MS (IMSGC, EUR)	IMD	CD16p_Mono_UT	Mono_CD16p_UT	Monocyte	Sorted cell	ENSG00000123297	TSFM	2804	6.14501459992374e-13	2.50561685591748e-07	3.77906154061395e-07	0.152395235970122	0.847604135561423	12:57768956	rs703842	chr12.3		12	57768956	12:57788529	8.24949e-16	12:57713053	1.34900000000003e-11	4065	4774	0.989078152799241	0.988278048961492	56784029	58780465	ENSG00000123297.17	TSFM	protein_coding	57782787	1	-13831	5742	-69734	3	0	10	56783949	58781630	1997681	50522
MS_IMSGC_31604244_1	MS (IMSGC, EUR)	IMD	CD16p_Mono_UT	Mono_CD16p_UT	Monocyte	Sorted cell	ENSG00000166896	ATP23	2836	1.97848560278477e-78	1.62606594748487e-06	1.21672923849573e-72	0.999998169525979	2.04408068911499e-07	12:57927000	rs4760344	chr12.3		12	57927000	12:57921555	1.35235e-93	12:57713053	1.34900000000003e-11	4158	4750	1.00000000000001	0.988278055455665	56942314	58929096	ENSG00000166896.7	ATP23	protein_coding	57941567	1	-14567	-20012	-228514	0	0	16	56941756	58929096	1987340	50529
MS_IMSGC_31604244_1	MS (IMSGC, EUR)	IMD	CD16p_Mono_UT	Mono_CD16p_UT	Monocyte	Sorted cell	ENSG00000185650	ZFP36L1	3344	6.61933519920259e-87	4.8953575692684e-07	1.29738021455564e-82	0.00761005177545259	0.992389458688798	14:68786647	rs12434551	chr14.2		14	68786647	14:68786626	2.12089e-107	14:68786647	1.82800000000018e-10	4691	5129	0.999958296137667	0.997982694366723	67798150	69796193	ENSG00000185650.9	ZFP36L1	protein_coding	68793067	-1	6420	6441	6420	0	0	0	67798150	69796193	1998043	50542
MS_IMSGC_31604244_1	MS (IMSGC, EUR)	IMD	CD16p_Mono_UT	Mono_CD16p_UT	Monocyte	Sorted cell	ENSG00000156381	ANKRD9	3312	7.26804076982522e-06	0.000207746827267723	0.0337561757458023	0.9648709746672	0.00115783471896058	14:102768675	rs9989163	chr14.4		14	102768675	14:102513126	2.43605e-08	14:102799507	4.29400000000024e-09	4821	5653	0.983597289281291	0.960809361462245	101509906	103509039	ENSG00000156381.8	ANKRD9	protein_coding	102509776	-1	-258899	-3350	-289731	1	0	3	101509906	103509600	1999694	50540
MS_IMSGC_31604244_1	MS (IMSGC, EUR)	IMD	CD16p_Mono_UT	Mono_CD16p_UT	Monocyte	Sorted cell	ENSG00000126214	KLC1	3757	6.97338877883641e-07	0.000214181779992014	0.00324315663565357	0.99610745513734	0.000434509108136907	14:102773293	rs12147883	chr14.4		14	102773293	14:103618504	1.67551e-11	14:102799507	4.29400000000024e-09	5660	5679	0.993355991527026	0.960877544770018	102562687	104449046	ENSG00000126214.21	KLC1	protein_coding	103629211	1	-855918	-10707	-829704	26	0	24	102562053	104449541	1887488	50538
MS_IMSGC_31604244_1	MS (IMSGC, EUR)	IMD	CD16p_Mono_UT	Mono_CD16p_UT	Monocyte	Sorted cell	ENSG00000131323	TRAF3	3310	4.08312832523977e-07	1.88355480367622e-05	0.00189895332276565	0.0857744605377999	0.912307342278565	14:102799507	rs12147246	chr14.4		14	102799507	14:102814320	9.49882e-09	14:102799507	4.29400000000024e-09	5092	5504	0.953893523522037	0.960863187303838	101778450	103776121	ENSG00000131323.14	TRAF3	protein_coding	102777449	1	22058	36871	22058	0	0	0	101778450	103777297	1998847	50539
MS_IMSGC_31604244_1	MS (IMSGC, EUR)	IMD	CD16p_Mono_UT	Mono_CD16p_UT	Monocyte	Sorted cell	ENSG00000198752	CDC42BPB	3492	8.75882388705975e-05	0.000124654786799951	0.407348838315236	0.579709712063434	0.0127292065956585	14:102799507	rs12147246	chr14.4		14	102799507	14:103058006	2.84306e-07	14:102799507	4.29400000000024e-09	5310	5574	0.906568549425515	0.960865313042163	102058666	104054541	ENSG00000198752.10	CDC42BPB	protein_coding	103057549	-1	258042	-457	258042	3	1	3	102058666	104054541	1995875	50543
MS_IMSGC_31604244_1	MS (IMSGC, EUR)	IMD	CD16p_Mono_UT	Mono_CD16p_UT	Monocyte	Sorted cell	ENSG00000075413	MARK3	4026	8.48561955791072e-29	0.00021496715372264	3.94647099024437e-25	0.999763888006867	2.11448394050826e-05	14:103369238	rs12878590	chr14.4		14	103369238	14:103368791	1.93033e-40	14:102799507	4.29400000000024e-09	5993	6120	0.99999999999989	0.960867129854428	102386450	104384911	ENSG00000075413.17	MARK3	protein_coding	103385415	1	-16177	-16624	-585908	0	0	15	102386450	104384911	1998461	50537
MS_IMSGC_31604244_1	MS (IMSGC, EUR)	IMD	CD16p_Mono_UT	Mono_CD16p_UT	Monocyte	Sorted cell	ENSG00000269940	RP11-73M18.7	3796	3.64135314118332e-06	0.000197736614395943	0.0169350629953963	0.919498995557205	0.0633645634798609	14:103445858	rs11622356	chr14.4		14	103445858	14:103521843	1.28107e-07	14:102799507	4.29400000000024e-09	5657	6200	0.967195546603573	0.960874875021144	102697118	104693875	ENSG00000269940.1	AL049840.3	lncRNA	103694560	1	-248702	-172717	-895053	10	10	27	102697118	104693875	1996757	50544
MS_IMSGC_31604244_1	MS (IMSGC, EUR)	IMD	CD16p_Mono_UT	Mono_CD16p_UT	Monocyte	Sorted cell	ENSG00000269958	RP11-73M18.8	3806	3.84992394118015e-11	0.000214958587235946	1.79050778555175e-07	0.999720983353628	6.38789698588691e-05	14:103524462	rs3759584	chr14.4		14	103524462	14:103585306	3.13461e-17	14:102799507	4.29400000000024e-09	5667	6211	0.999979729673946	0.960874866165637	102697118	104696224	ENSG00000269958.1	AL049840.4	lncRNA	103696353	1	-171891	-111047	-896846	11	5	29	102697118	104696224	1999106	50545
MS_IMSGC_31604244_1	MS (IMSGC, EUR)	IMD	CD16p_Mono_UT	Mono_CD16p_UT	Monocyte	Sorted cell	ENSG00000166165	CKB	3854	7.0910110796721e-15	0.000214960598818362	3.2978641586004e-11	0.999731590584332	5.34487838661621e-05	14:103533034	rs911554	chr14.4		14	103533034	14:103537974	1.20165e-29	14:102799507	4.29400000000024e-09	5798	5843	0.974629790983566	0.960875834446922	102524130	104449046	ENSG00000166165.12	CKB	protein_coding	103522830	-1	-10204	-15144	723323	2	2	17	102523825	104449541	1925716	50541
MS_IMSGC_31604244_1	MS (IMSGC, EUR)	IMD	CD16p_Mono_UT	Mono_CD16p_UT	Monocyte	Sorted cell	ENSG00000153066	TXNDC11	6346	3.67463890824894e-25	6.51262554338004e-19	5.64232771984864e-07	0.999999416227858	1.9539368906981e-08	16:11120094	rs6498163	chr16.2		16	11120094	16:11742652	4.64548e-18	16:11120094	4.65399999999947e-24	8278	8594	0.972535067903085	0.999360041533131	10743009	12742406	ENSG00000153066.12	TXNDC11	protein_coding	11742857	-1	622763	205	622763	13	0	13	10742964	12742479	1999515	50550
MS_IMSGC_31604244_1	MS (IMSGC, EUR)	IMD	CD16p_Mono_UT	Mono_CD16p_UT	Monocyte	Sorted cell	ENSG00000175643	RMI2	5702	2.05747932243689e-19	4.36284733119278e-19	0.315921452525332	0.669877268418063	0.0142012790566041	16:11120094	rs6498163	chr16.2		16	11120094	16:11274892	2.55886e-11	16:11120094	4.65399999999947e-24	7321	7773	0.927135493810467	0.999360041533131	10250745	12249115	ENSG00000175643.8	RMI2	protein_coding	11345459	1	-225365	-70567	-225365	6	3	6	10250469	12249115	1998646	50552
MS_IMSGC_31604244_1	MS (IMSGC, EUR)	IMD	CD16p_Mono_UT	Mono_CD16p_UT	Monocyte	Sorted cell	ENSG00000179583	CIITA	5966	3.69271355381245e-25	6.51262548004091e-19	5.67008094301854e-07	0.999999406488355	2.65035522323552e-08	16:11120094	rs6498163	chr16.2		16	11120094	16:10888059	5.58346e-30	16:11120094	4.65399999999947e-24	7477	8309	0.999999592828515	0.999360041533131	9867022	11864525	ENSG00000179583.18	CIITA	protein_coding	10877202	1	242892	10857	242892	6	0	6	9866292	11864525	1998233	50554
MS_IMSGC_31604244_1	MS (IMSGC, EUR)	IMD	CD16p_Mono_UT	Mono_CD16p_UT	Monocyte	Sorted cell	ENSG00000184602	SNN	6450	4.52588031866641e-20	6.03991669052998e-19	0.0694939029829672	0.927409812635226	0.00309628438180739	16:11120094	rs6498163	chr16.2		16	11120094	16:11670473	3.9267e-11	16:11120094	4.65399999999947e-24	8397	8742	0.985246067682979	0.999360041533131	10668438	12668181	ENSG00000184602.5	SNN	protein_coding	11668455	1	-548361	2018	-548361	12	0	12	10668438	12668181	1999743	50555
MS_IMSGC_31604244_1	MS (IMSGC, EUR)	IMD	CD16p_Mono_UT	Mono_CD16p_UT	Monocyte	Sorted cell	ENSG00000189067	LITAF	6532	5.93064253795618e-48	6.51262934501701e-19	9.10637197938168e-30	1	1.76955853910486e-20	16:11607272	rs753987	chr16.2		16	11607272	16:11607272	8.84605e-46	16:11120094	4.65399999999947e-24	8466	8824	0.99999979943163	0.999360041533131	10636592	12636161	ENSG00000189067.12	LITAF	protein_coding	11586919	-1	-20353	-20353	466825	0	0	11	10636592	12636161	1999569	50557
MS_IMSGC_31604244_1	MS (IMSGC, EUR)	IMD	CD16p_Mono_UT	Mono_CD16p_UT	Monocyte	Sorted cell	ENSG00000262420	TXNDC11-AS1	6341	3.66933834004305e-44	6.51262934501706e-19	5.63418881323338e-26	1	7.06375060573474e-21	16:11741353	rs7192366	chr16.2		16	11741353	16:11741353	1.49492e-39	16:11120094	4.65399999999947e-24	8271	8587	0.999999999995488	0.999360041533131	10743009	12741793	ENSG00000262420.3	AC007613.1	lncRNA	11743117	1	-1764	-1764	-623023	1	1	14	10742964	12741793	1998829	50559
MS_IMSGC_31604244_1	MS (IMSGC, EUR)	IMD	CD16p_Mono_UT	Mono_CD16p_UT	Monocyte	Sorted cell	ENSG00000259807	RP11-426C22.4	1672	3.05234471171889e-06	0.00619278784457867	0.000489568795331724	0.993267695779733	4.68952356453736e-05	16:29224212	rs252294	chr16.3		16	29224212	16:29224212	4.67604e-11	16:30091839	3.24599999999999e-08	2829	2893	0.961783186620024	0.99597339646273	28221367	30188263	ENSG00000259807.1	AC009093.1	lncRNA	29220837	-1	-3375	-3375	-871002	0	0	50	28220182	30209086	1988904	50558
MS_IMSGC_31604244_1	MS (IMSGC, EUR)	IMD	CD16p_Mono_UT	Mono_CD16p_UT	Monocyte	Sorted cell	ENSG00000185905	C16orf54	1495	7.34312190753694e-29	0.00619523214092006	1.17785110871572e-26	0.993727191037395	7.75768216846458e-05	16:29753140	rs12935834	chr16.3		16	29753140	16:29743362	4.70589e-58	16:30091839	3.24599999999999e-08	2545	2656	0.960464740849803	0.995616118946481	28812434	30745953	ENSG00000185905.3	C16orf54	protein_coding	29745990	-1	-7150	2628	-345849	0	1	27	28747618	30745953	1998335	50556
MS_IMSGC_31604244_1	MS (IMSGC, EUR)	IMD	CD16p_Mono_UT	Mono_CD16p_UT	Monocyte	Sorted cell	ENSG00000090238	YPEL3	1451	2.63431764546677e-05	0.00296624650372649	0.00422027639599343	0.474166655806824	0.518620478117	16:30091839	rs3809627	chr16.3		16	30091839	16:30102803	6.21645e-16	16:30091839	3.24599999999999e-08	2418	2566	0.997298624650461	0.996541082128541	29098714	31096368	ENSG00000090238.11	YPEL3	protein_coding	30096213	-1	4374	-6590	4374	1	1	1	29098714	31096368	1997654	50546
MS_IMSGC_31604244_1	MS (IMSGC, EUR)	IMD	CD16p_Mono_UT	Mono_CD16p_UT	Monocyte	Sorted cell	ENSG00000102879	CORO1A	1298	0.00506849008942063	0.000870621993103062	0.812042593189129	0.139400514335929	0.0426177803924182	16:30091839	rs3809627	chr16.3		16	30091839	16:30152512	2.41595e-09	16:30091839	3.24599999999999e-08	2222	2340	0.908499696372219	0.99648693153143	29182854	31182621	ENSG00000102879.15	CORO1A	protein_coding	30183602	1	-91763	-31090	-91763	7	0	7	29182854	31182621	1999767	50547
MS_IMSGC_31604244_1	MS (IMSGC, EUR)	IMD	CD16p_Mono_UT	Mono_CD16p_UT	Monocyte	Sorted cell	ENSG00000103485	QPRT	1479	0.000638126916271518	0.00552823308171643	0.102356681299882	0.886728826894576	0.00474813180755391	16:30091839	rs3809627	chr16.3		16	30091839	16:29661882	2.58984e-11	16:30091839	3.24599999999999e-08	2507	2647	0.987918898057417	0.995612380226825	28812434	30677263	ENSG00000103485.17	QPRT	protein_coding	29679180	1	412659	-17298	412659	30	1	30	28684745	30678565	1993820	50548
MS_IMSGC_31604244_1	MS (IMSGC, EUR)	IMD	CD16p_Mono_UT	Mono_CD16p_UT	Monocyte	Sorted cell	ENSG00000149923	PPP4C	1445	0.0050815926702634	0.000835948737814253	0.814067169534295	0.133825955017043	0.046189334040584	16:30091839	rs3809627	chr16.3		16	30091839	16:29333664	0.000289361	16:30091839	3.24599999999999e-08	2405	2570	0.900820236655485	0.996542570018688	29081811	31074149	ENSG00000149923.13	PPP4C	protein_coding	30075994	1	15845	-742330	15845	0	45	0	29081811	31074149	1992338	50549
MS_IMSGC_31604244_1	MS (IMSGC, EUR)	IMD	CD16p_Mono_UT	Mono_CD16p_UT	Monocyte	Sorted cell	ENSG00000169203	NPIPB12	1637	8.95088612566917e-11	0.00618014354381247	1.43604556749095e-08	0.991513726618179	0.00230611538804497	16:30319567	rs12922786	chr16.3		16	30319567	16:30352750	4.0609e-21	16:30091839	3.24599999999999e-08	2670	2885	0.951039839172656	0.995635527505096	28506388	30505769	ENSG00000169203.16	NPIPB12	protein_coding	29506408	-1	-813159	-846342	-585431	52	54	35	28506388	30505769	1999381	50551
MS_IMSGC_31604244_1	MS (IMSGC, EUR)	IMD	CD16p_Mono_UT	Mono_CD16p_UT	Monocyte	Sorted cell	ENSG00000178573	MAF	6878	8.89652941351683e-32	0.00414756035086116	2.136014713346e-29	0.995809576518007	4.28631311354648e-05	16:79472650	rs28496336	chr16.5		16	79472650	16:79472650	6.77134e-46	16:79077400	3.07299999999979e-08	9518	10220	1	0.975434610967705	78600935	80600281	ENSG00000178573.6	MAF	protein_coding	79600737	-1	128087	128087	523337	1	1	5	78600935	80600320	1999385	50553
MS_IMSGC_31604244_1	MS (IMSGC, EUR)	IMD	CD16p_Mono_UT	Mono_CD16p_UT	Monocyte	Sorted cell	ENSG00000178573	MAF	6878	8.89652941351683e-32	0.00414756035086116	2.136014713346e-29	0.995809576518007	4.28631311354648e-05	16:79472650	rs28496336	chr16.6		16	79472650	16:79472650	6.77134e-46	16:79077400	3.07299999999979e-08	9518	10220	1	0.975434610967705	78600935	80600281	ENSG00000178573.6	MAF	protein_coding	79600737	-1	128087	128087	523337	1	1	5	78600935	80600320	1999385	50553
MS_IMSGC_31604244_1	MS (IMSGC, EUR)	IMD	CD16p_Mono_UT	Mono_CD16p_UT	Monocyte	Sorted cell	ENSG00000141698	NT5C3B	2124	7.34632611439417e-52	7.65995395754717e-09	9.59056160772776e-44	0.99999998908018	3.2598652404224e-09	17:41833482	rs12952506	chr17.3		17	41833482	17:41818912	7.83957e-69	17:42377817	1.02000000000016e-13	2998	5269	0.998911869871337	0.989936280813518	40836268	42825095	ENSG00000141698.16	NT5C3B	protein_coding	41836232	-1	2750	17320	-541585	0	0	25	40836268	42835712	1999444	50569
MS_IMSGC_31604244_1	MS (IMSGC, EUR)	IMD	CD16p_Mono_UT	Mono_CD16p_UT	Monocyte	Sorted cell	ENSG00000033627	ATP6V0A1	2224	4.05297581333764e-09	3.3848986075548e-09	0.529112289042477	0.441837319512108	0.0290503840075413	17:42377817	rs1026916	chr17.3		17	42377817	17:42492046	4.57781e-07	17:42377817	1.02000000000016e-13	3295	3831	0.922710771195201	0.989936280973189	41458889	43457937	ENSG00000033627.16	ATP6V0A1	protein_coding	42458878	1	-81061	33168	-81061	2	0	2	41458889	43458287	1999398	50560
MS_IMSGC_31604244_1	MS (IMSGC, EUR)	IMD	CD16p_Mono_UT	Mono_CD16p_UT	Monocyte	Sorted cell	ENSG00000108771	DHX58	2208	1.31346326852203e-16	7.65995367523169e-09	1.71471429403423e-08	0.999999952243557	2.2949349744978e-08	17:42377817	rs1026916	chr17.3		17	42377817	17:42107183	3.94104e-33	17:42377817	1.02000000000016e-13	3199	4086	0.996587505662071	0.989936281175147	41129078	43043756	ENSG00000108771.12	DHX58	protein_coding	42112714	-1	-265103	5531	-265103	13	0	13	41129078	43043756	1914678	50565
MS_IMSGC_31604244_1	MS (IMSGC, EUR)	IMD	CD16p_Mono_UT	Mono_CD16p_UT	Monocyte	Sorted cell	ENSG00000108788	MLX	2097	7.6714565793873e-13	7.65910338506324e-09	0.000100150164660608	0.999888926543601	1.09156318692759e-05	17:42377817	rs1026916	chr17.3		17	42377817	17:42579579	4.31064e-16	17:42377817	1.02000000000016e-13	3142	3673	0.994160199244384	0.989936280979642	41567199	43565500	ENSG00000108788.11	MLX	protein_coding	42567100	1	-189283	12479	-189283	11	2	11	41567199	43566602	1999403	50566
MS_IMSGC_31604244_1	MS (IMSGC, EUR)	IMD	CD16p_Mono_UT	Mono_CD16p_UT	Monocyte	Sorted cell	ENSG00000126561	STAT5A	2116	2.31829770305484e-13	7.63684561239143e-09	3.02651646558066e-05	0.99697723077551	0.00299249642275738	17:42377817	rs1026916	chr17.3		17	42377817	17:42310976	8.63532e-16	17:42377817	1.02000000000016e-13	3102	3887	0.999903124855927	0.989936281213067	41307113	43227065	ENSG00000126561.16	STAT5A	protein_coding	42288498	1	89319	22478	89319	0	0	0	41307113	43227065	1919952	50567
MS_IMSGC_31604244_1	MS (IMSGC, EUR)	IMD	CD16p_Mono_UT	Mono_CD16p_UT	Monocyte	Sorted cell	ENSG00000126581	BECN1	1919	8.04673159595264e-18	7.65995392359355e-09	1.05049345489023e-09	0.999999983274471	8.01508254298239e-09	17:42377817	rs1026916	chr17.3		17	42377817	17:42808235	1.60494e-24	17:42377817	1.02000000000016e-13	2948	3464	0.999999999198483	0.989936278248655	41833410	43826997	ENSG00000126581.12	BECN1	protein_coding	42824282	-1	446465	16047	446465	30	0	30	41833410	43832185	1998775	50568
MS_IMSGC_31604244_1	MS (IMSGC, EUR)	IMD	CD16p_Mono_UT	Mono_CD16p_UT	Monocyte	Sorted cell	ENSG00000173786	CNP	2141	4.52517455787693e-09	2.95744132735021e-09	0.590757403217004	0.386044867194673	0.0231977221057088	17:42377817	rs1026916	chr17.3		17	42377817	17:42012932	3.93046e-08	17:42377817	1.02000000000016e-13	3089	3967	0.909909955629875	0.989936281192789	41129078	42960006	ENSG00000173786.16	CNP	protein_coding	41966795	1	411022	46137	411022	18	0	18	41129078	42964772	1835694	50573
MS_IMSGC_31604244_1	MS (IMSGC, EUR)	IMD	CD16p_Mono_UT	Mono_CD16p_UT	Monocyte	Sorted cell	ENSG00000173801	JUP	2214	4.07728043281456e-09	3.22198490710508e-09	0.532285234473925	0.420532821332108	0.0471819368947023	17:42377817	rs1026916	chr17.3		17	42377817	17:41783645	1.2388e-11	17:42377817	1.02000000000016e-13	3060	5407	0.945041506207436	0.989936280797127	40786959	42778077	ENSG00000173801.16	JUP	protein_coding	41786711	-1	-591106	3066	-591106	28	0	28	40786959	42786922	1999963	50574
MS_IMSGC_31604244_1	MS (IMSGC, EUR)	IMD	CD16p_Mono_UT	Mono_CD16p_UT	Monocyte	Sorted cell	ENSG00000188554	NBR1	1940	3.35852957808526e-10	7.31108775710522e-09	0.0438452965636269	0.954452417433494	0.00170227835593806	17:42377817	rs1026916	chr17.3		17	42377817	17:43365021	4.56162e-11	17:42377817	1.02000000000016e-13	2970	3551	0.954792504269611	0.989936282350033	42176025	44170009	ENSG00000188554.13	NBR1	protein_coding	43171214	1	-793397	193807	-793397	51	4	51	42173457	44170009	1996552	50575
MS_IMSGC_31604244_1	MS (IMSGC, EUR)	IMD	CD16p_Mono_UT	Mono_CD16p_UT	Monocyte	Sorted cell	ENSG00000198496	NBR2	1945	4.98198466129407e-47	7.6599540089512e-09	6.50393542457433e-39	0.999999992301952	3.80953234372123e-11	17:43323919	rs2017481	chr17.3		17	43323919	17:43181999	4.92642e-54	17:42377817	1.02000000000016e-13	3000	3560	0.960014880379815	0.989936279369598	42126063	44124588	ENSG00000198496.10	NBR2	lncRNA	43125551	1	198368	56448	-747734	8	5	46	42126063	44124588	1998525	50577
MS_IMSGC_31604244_1	MS (IMSGC, EUR)	IMD	CD16p_Mono_UT	Mono_CD16p_UT	Monocyte	Sorted cell	ENSG00000236383	CCDC200	2038	7.41899084482928e-26	7.66143980059834e-09	9.68354641007152e-18	0.999999992300374	3.81888528608547e-11	17:43323919	rs2017481	chr17.3		17	43323919	17:43371926	3.45464e-35	17:42377817	1.02000000000016e-13	3003	3704	0.961110800963863	0.989934357787814	42306939	44305036	ENSG00000236383.8	LINC00854	protein_coding	43228623	-1	-95296	-143303	850806	1	2	53	42306797	44305036	1998239	50578
MS_IMSGC_31604244_1	MS (IMSGC, EUR)	IMD	CD16p_Mono_UT	Mono_CD16p_UT	Monocyte	Sorted cell	ENSG00000108395	TRIM37	2081	1.20179377691033e-36	1.9106114053951e-05	6.28997974718049e-32	0.999980801476803	9.24091395270693e-08	17:59106801	rs7503190	chr17.6		17	59106801	17:59106801	8.38872e-49	17:59781849	3.28900000000009e-10	3017	3340	1	0.971782105632978	58107450	60106777	ENSG00000108395.13	TRIM37	protein_coding	59106880	-1	79	79	-674969	0	0	13	58107450	60106777	1999327	50563
MS_IMSGC_31604244_1	MS (IMSGC, EUR)	IMD	CD16p_Mono_UT	Mono_CD16p_UT	Monocyte	Sorted cell	ENSG00000167447	SMG8	2036	4.90327181275597e-18	1.91061156265688e-05	2.56628704455623e-13	0.999980806042314	8.78418054415711e-08	17:59263999	rs9303404	chr17.6		17	59263999	17:59263999	2.37312e-26	17:59781849	3.28900000000009e-10	2930	3209	0.999743893367553	0.971782993248768	58210531	60207830	ENSG00000167447.12	SMG8	protein_coding	59210035	1	53964	53964	571814	1	1	8	58210531	60207830	1997299	50571
MS_IMSGC_31604244_1	MS (IMSGC, EUR)	IMD	CD16p_Mono_UT	Mono_CD16p_UT	Monocyte	Sorted cell	ENSG00000153982	GDPD1	2028	2.82127161004175e-12	1.91061017679239e-05	1.47660428782391e-07	0.999979996658448	7.49576533276014e-07	17:59405105	rs6503918	chr17.6		17	59405105	17:59405105	4.21051e-17	17:59781849	3.28900000000009e-10	2921	3201	0.994975636619749	0.971783014473531	58221146	60214098	ENSG00000153982.10	GDPD1	protein_coding	59220511	1	184594	184594	561338	1	1	7	58221146	60217253	1996107	50570
MS_IMSGC_31604244_1	MS (IMSGC, EUR)	IMD	CD16p_Mono_UT	Mono_CD16p_UT	Monocyte	Sorted cell	ENSG00000068097	HEATR6	1646	3.03065653975197e-06	1.59526092485023e-05	0.1586183435375	0.834913931376197	0.00644874182051451	17:59781849	rs2150879	chr17.6		17	59781849	17:60078969	1.70922e-12	17:59781849	3.28900000000009e-10	2925	2507	0.943460514475525	0.971786753442552	59080984	61077849	ENSG00000068097.14	HEATR6	protein_coding	60078921	-1	297072	-48	297072	12	1	12	59080984	61077849	1996865	50561
MS_IMSGC_31604244_1	MS (IMSGC, EUR)	IMD	CD16p_Mono_UT	Mono_CD16p_UT	Monocyte	Sorted cell	ENSG00000068489	PRR11	2083	3.66688237836233e-08	1.90666106672149e-05	0.00191918263831934	0.997913035779964	0.000148678302224767	17:59781849	rs2150879	chr17.6		17	59781849	17:59228127	6.44537e-11	17:59781849	3.28900000000009e-10	2973	3317	0.999768570197585	0.971782919101254	58155673	60155018	ENSG00000068489.12	PRR11	protein_coding	59155746	1	626103	72381	626103	11	4	11	58155673	60155282	1999609	50562
MS_IMSGC_31604244_1	MS (IMSGC, EUR)	IMD	CD16p_Mono_UT	Mono_CD16p_UT	Monocyte	Sorted cell	ENSG00000170832	USP32	1590	4.28321130150178e-06	1.46496116862507e-05	0.224174276849341	0.766711694167444	0.00909509616022671	17:59781849	rs2150879	chr17.6		17	59781849	17:60334561	1.32237e-24	17:59781849	3.28900000000009e-10	2925	2502	0.950878224731322	0.971790102231566	59423948	61422156	ENSG00000170832.12	USP32	protein_coding	60392133	-1	610284	57572	610284	23	0	23	59423209	61422354	1999145	50572
MS_IMSGC_31604244_1	MS (IMSGC, EUR)	IMD	CD16p_Mono_UT	Mono_CD16p_UT	Monocyte	Sorted cell	ENSG00000108443	RPS6KB1	1714	5.23152695360484e-07	4.57283401428601e-06	0.0273807393346394	0.237863253750514	0.734750910928136	17:59856248	rs1292044	chr17.6		17	59856248	17:59884486	1.63959e-07	17:59781849	3.28900000000009e-10	2875	2628	0.952328902781352	0.971786708780526	58895380	60891695	ENSG00000108443.13	RPS6KB1	protein_coding	59893121	1	-36873	-8635	-111272	2	2	4	58895380	60892110	1996730	50564
MS_IMSGC_31604244_1	MS (IMSGC, EUR)	IMD	CD16p_Mono_UT	Mono_CD16p_UT	Monocyte	Sorted cell	ENSG00000189050	RNFT1	1719	4.16833349609108e-16	1.91062224017246e-05	2.18162026096486e-11	0.999980493591292	4.00164488250712e-07	17:59960052	rs111857062	chr17.6		17	59960052	17:59960052	3.38763e-41	17:59781849	3.28900000000009e-10	2890	2626	0.999997620732728	0.971786715393974	58966006	60954247	ENSG00000189050.15	RNFT1	protein_coding	59964740	-1	4688	4688	182891	0	0	6	58966006	60964176	1998170	50576
MS_IMSGC_31604244_1	MS (IMSGC, EUR)	IMD	CD16p_Mono_UT	Mono_CD16p_UT	Monocyte	Sorted cell	ENSG00000074695	LMAN1	4992	1.9443422756167e-55	0.000908537492484289	2.13812465099176e-52	0.999086639547458	4.82296005369517e-06	18:59345344	rs1444488	chr18.1		18	59345344	18:59344700	1.20178e-70	18:58722200	1.96499999999989e-08	6525	7027	0.999999999999993	0.90022966689286	58361099	60359551	ENSG00000074695.5	LMAN1	protein_coding	59359265	-1	13921	14565	637065	0	0	7	58360757	60359551	1998794	50579
MS_IMSGC_31604244_1	MS (IMSGC, EUR)	IMD	CD16p_Mono_UT	Mono_CD16p_UT	Monocyte	Sorted cell	ENSG00000141994	DUS3L	4528	3.87390013421006e-35	4.64940578488622e-07	8.33202887042314e-29	0.999999532452644	2.60677762230569e-09	19:5789554	rs2436487	chr19.2		19	5789554	19:5789554	6.47043e-49	19:6668961	8.37400000000095e-13	6267	7305	1.00000000000001	0.999998718352183	4794245	6790814	ENSG00000141994.15	DUS3L	protein_coding	5791163	-1	1609	1609	-877798	0	0	38	4792037	6790888	1998851	50618
MS_IMSGC_31604244_1	MS (IMSGC, EUR)	IMD	CD16p_Mono_UT	Mono_CD16p_UT	Monocyte	Sorted cell	ENSG00000032444	PNPLA6	5362	3.53609241008277e-11	4.64903567422727e-07	7.6054684543904e-05	0.999919962897144	3.51747938243962e-06	19:6668961	rs1077667	chr19.2		19	6668961	19:7558524	1.15955e-23	19:6668961	8.37400000000095e-13	7452	8015	0.955811220896577	0.999998565757141	6535069	8533417	ENSG00000032444.15	PNPLA6	protein_coding	7535717	1	-866756	22807	-866756	23	0	23	6535054	8533980	1998926	50582
MS_IMSGC_31604244_1	MS (IMSGC, EUR)	IMD	CD16p_Mono_UT	Mono_CD16p_UT	Monocyte	Sorted cell	ENSG00000125735	TNFSF14	4852	6.90075524837297e-17	2.47148157672222e-09	1.48422239619656e-10	0.00332233575102418	0.996677661629072	19:6668961	rs1077667	chr19.2		19	6668961	19:6668961	1.14182e-19	19:6668961	8.37400000000095e-13	7097	7494	0.999999992882946	0.999998698108504	5670764	7670203	ENSG00000125735.10	TNFSF14	protein_coding	6670160	-1	1199	1199	1199	0	0	0	5670764	7670411	1999647	50609
MS_IMSGC_31604244_1	MS (IMSGC, EUR)	IMD	CD16p_Mono_UT	Mono_CD16p_UT	Monocyte	Sorted cell	ENSG00000174837	ADGRE1	4977	5.96250497284976e-55	4.64940474413974e-07	1.28242244539342e-48	0.999999333560448	2.01499080106567e-07	19:6905884	rs391020	chr19.2		19	6905884	19:6897381	2.08184e-71	19:6668961	8.37400000000095e-13	7241	7649	0.985294386737867	0.999998696838277	5888027	7887048	ENSG00000174837.14	ADGRE1	protein_coding	6887579	1	18305	9802	-218618	1	0	8	5888027	7887048	1999021	50627
MS_IMSGC_31604244_1	MS (IMSGC, EUR)	IMD	CD16p_Mono_UT	Mono_CD16p_UT	Monocyte	Sorted cell	ENSG00000268758	ADGRE4P	5059	5.22437401434776e-63	4.64940565010265e-07	1.12366439205448e-56	0.999999532741181	2.31825695556869e-09	19:7003488	rs7252712	chr19.2		19	7003488	19:7003488	9.97848e-77	19:6668961	8.37400000000095e-13	7324	7688	0.999999999999989	0.999998697149244	5998075	7996785	ENSG00000268758.7	ADGRE4P	transcribed_unprocessed_pseudogene	6990798	-1	-12690	-12690	321837	0	0	11	5998075	7996792	1998717	50637
MS_IMSGC_31604244_1	MS (IMSGC, EUR)	IMD	CD16p_Mono_UT	Mono_CD16p_UT	Monocyte	Sorted cell	ENSG00000104883	PEX11G	5313	7.70888333697714e-14	4.64940478074943e-07	1.65803553645976e-07	0.999999353037459	1.62184303367933e-08	19:7491138	rs73001522	chr19.2		19	7491138	19:7485419	1.08088e-23	19:6668961	8.37400000000095e-13	7395	7969	0.994830271716486	0.999998561115036	6499106	8496403	ENSG00000104883.7	PEX11G	protein_coding	7489035	-1	-2103	3616	820074	0	0	17	6497713	8496403	1998690	50596
MS_IMSGC_31604244_1	MS (IMSGC, EUR)	IMD	CD16p_Mono_UT	Mono_CD16p_UT	Monocyte	Sorted cell	ENSG00000076924	XAB2	5178	7.07547487670861e-82	4.64940570696874e-07	1.52180127936575e-75	0.999999530261729	4.79769242008259e-09	19:7621521	rs4134860	chr19.2		19	7621521	19:7621521	3.1836e-102	19:6668961	8.37400000000095e-13	7271	7841	1	0.999998568324658	6629586	8629296	ENSG00000076924.11	XAB2	protein_coding	7629545	-1	8024	8024	960584	0	0	25	6629586	8629296	1999710	50588
MS_IMSGC_31604244_1	MS (IMSGC, EUR)	IMD	CD16p_Mono_UT	Mono_CD16p_UT	Monocyte	Sorted cell	ENSG00000099330	OCEL1	4054	4.64283380566598e-49	7.56521202631718e-08	6.13708305150909e-42	0.999999923560739	7.87145370437291e-10	19:17226216	rs2288544	chr19.5		19	17226216	19:17226216	1.29093e-63	19:18191169	4.84100000000001e-13	5467	6457	0.999999999999998	0.943902196296471	16226612	18226053	ENSG00000099330.8	OCEL1	protein_coding	17226226	1	-10	-10	964943	0	0	49	16226612	18226053	1999441	50592
MS_IMSGC_31604244_1	MS (IMSGC, EUR)	IMD	CD16p_Mono_UT	Mono_CD16p_UT	Monocyte	Sorted cell	ENSG00000099330	OCEL1	4054	4.64283380566598e-49	7.56521202631718e-08	6.13708305150909e-42	0.999999923560739	7.87145370437291e-10	19:17226216	rs2288544	chr19.6		19	17226216	19:17226216	1.29093e-63	19:18191169	4.84100000000001e-13	5467	6457	0.999999999999998	0.943902196296471	16226612	18226053	ENSG00000099330.8	OCEL1	protein_coding	17226226	1	-10	-10	964943	0	0	49	16226612	18226053	1999441	50592
MS_IMSGC_31604244_1	MS (IMSGC, EUR)	IMD	CD16p_Mono_UT	Mono_CD16p_UT	Monocyte	Sorted cell	ENSG00000160117	ANKLE1	4075	5.10867903182773e-25	7.49741924107466e-08	6.81391620331987e-18	0.999999924275659	7.50147420829894e-10	19:17288960	rs35006574	chr19.5		19	17288960	19:17281820	8.74674e-37	19:18191169	4.84100000000001e-13	5486	6492	0.999986581893364	0.944335758521044	16282165	18281577	ENSG00000160117.14	ANKLE1	protein_coding	17281901	1	7059	-81	909268	0	0	44	16282165	18281577	1999412	50622
MS_IMSGC_31604244_1	MS (IMSGC, EUR)	IMD	CD16p_Mono_UT	Mono_CD16p_UT	Monocyte	Sorted cell	ENSG00000160117	ANKLE1	4075	5.10867903182773e-25	7.49741924107466e-08	6.81391620331987e-18	0.999999924275659	7.50147420829894e-10	19:17288960	rs35006574	chr19.6		19	17288960	19:17281820	8.74674e-37	19:18191169	4.84100000000001e-13	5486	6492	0.999986581893364	0.944335758521044	16282165	18281577	ENSG00000160117.14	ANKLE1	protein_coding	17281901	1	7059	-81	909268	0	0	44	16282165	18281577	1999412	50622
MS_IMSGC_31604244_1	MS (IMSGC, EUR)	IMD	CD16p_Mono_UT	Mono_CD16p_UT	Monocyte	Sorted cell	ENSG00000130309	COLGALT1	4087	6.64849423146503e-33	7.49746419741456e-08	8.86765649058858e-26	0.999999920853557	4.17180045193184e-09	19:17564470	rs150501106	chr19.6		19	17564470	19:17564470	7.75987e-48	19:18191169	4.84100000000001e-13	5353	6608	1	0.944320509567697	16559264	18554828	ENSG00000130309.10	COLGALT1	protein_coding	17555649	1	8821	8821	635520	0	0	20	16556459	18554828	1998369	50611
MS_IMSGC_31604244_1	MS (IMSGC, EUR)	IMD	CD16p_Mono_UT	Mono_CD16p_UT	Monocyte	Sorted cell	ENSG00000254858	MPV17L2	3975	1.85169159570587e-13	7.49733126658301e-08	2.46975692609344e-06	0.999982140581036	1.53146885412042e-05	19:18178824	rs200378	chr19.6		19	18178824	19:18180479	1.90325e-18	19:18191169	4.84100000000001e-13	5109	6318	0.99996557873618	0.944320513764161	17193427	19192993	ENSG00000254858.9	MPV17L2	protein_coding	18193218	1	-14394	-12739	-2049	0	0	0	17193427	19192993	1999566	50634
MS_IMSGC_31604244_1	MS (IMSGC, EUR)	IMD	CD16p_Mono_UT	Mono_CD16p_UT	Monocyte	Sorted cell	ENSG00000096996	IL12RB1	3990	2.71356253811624e-08	4.65869447062732e-08	0.361930655091488	0.621335791327493	0.01673347985845	19:18186846	rs62120364	chr19.6		19	18186846	19:18083733	3.82761e-08	19:18191169	4.84100000000001e-13	5127	6429	0.901253604540042	0.944320511331765	17099045	19098636	ENSG00000096996.15	IL12RB1	protein_coding	18086934	-1	-99912	3201	-104235	5	0	5	17099045	19098636	1999591	50590
MS_IMSGC_31604244_1	MS (IMSGC, EUR)	IMD	CD16p_Mono_UT	Mono_CD16p_UT	Monocyte	Sorted cell	ENSG00000099308	MAST3	3989	2.01356011874576e-10	7.47636821641284e-08	0.00268565445815326	0.997185843738723	0.000128426838086354	19:18191169	rs4808760	chr19.6		19	18191169	19:18082381	3.61432e-20	19:18191169	4.84100000000001e-13	5127	6428	0.962734511627503	0.944320511328784	17099045	19097431	ENSG00000099308.10	MAST3	protein_coding	18097778	1	93391	-15397	93391	4	1	4	17098634	19097457	1998823	50591
MS_IMSGC_31604244_1	MS (IMSGC, EUR)	IMD	CD16p_Mono_UT	Mono_CD16p_UT	Monocyte	Sorted cell	ENSG00000105393	BABAM1	4030	1.17973848145485e-08	6.26057623347239e-08	0.157352425375855	0.835014590435067	0.00763290978593288	19:18191169	rs4808760	chr19.5		19	18191169	19:17289644	2.06246e-12	19:18191169	4.84100000000001e-13	5449	6448	0.967043373316027	0.944335797353834	16267642	18266951	ENSG00000105393.15	BABAM1	protein_coding	17267443	1	923726	22201	923726	45	1	45	16267615	18266951	1999336	50602
MS_IMSGC_31604244_1	MS (IMSGC, EUR)	IMD	CD16p_Mono_UT	Mono_CD16p_UT	Monocyte	Sorted cell	ENSG00000105393	BABAM1	4030	1.17973848145485e-08	6.26057623347239e-08	0.157352425375855	0.835014590435067	0.00763290978593288	19:18191169	rs4808760	chr19.6		19	18191169	19:17289644	2.06246e-12	19:18191169	4.84100000000001e-13	5449	6448	0.967043373316027	0.944335797353834	16267642	18266951	ENSG00000105393.15	BABAM1	protein_coding	17267443	1	923726	22201	923726	45	1	45	16267615	18266951	1999336	50602
MS_IMSGC_31604244_1	MS (IMSGC, EUR)	IMD	CD16p_Mono_UT	Mono_CD16p_UT	Monocyte	Sorted cell	ENSG00000105640	RPL18A	4240	1.81239595796859e-08	5.59203046158816e-08	0.241734489135393	0.745831257018598	0.0124341798017434	19:18191169	rs4808760	chr19.6		19	18191169	19:17856486	2.26639e-24	19:18191169	4.84100000000001e-13	5410	6715	0.961268504143501	0.944320511156906	16860899	18859548	ENSG00000105640.12	RPL18A	protein_coding	17859910	1	331259	-3424	331259	12	0	12	16860899	18859814	1998915	50607
MS_IMSGC_31604244_1	MS (IMSGC, EUR)	IMD	CD16p_Mono_UT	Mono_CD16p_UT	Monocyte	Sorted cell	ENSG00000105643	ARRDC2	4140	1.79090337825242e-08	5.62477514841566e-08	0.238867843094727	0.750201698979135	0.0109303837693537	19:18191169	rs4808760	chr19.6		19	18191169	19:17999765	2.50263e-10	19:18191169	4.84100000000001e-13	5304	6606	0.960686057272597	0.944320511500522	17001250	18999720	ENSG00000105643.9	ARRDC2	protein_coding	18008170	1	182999	-8405	182999	7	0	7	17001250	19000465	1999215	50608
MS_IMSGC_31604244_1	MS (IMSGC, EUR)	IMD	CD16p_Mono_UT	Mono_CD16p_UT	Monocyte	Sorted cell	ENSG00000130312	MRPL34	4090	2.52199377885306e-08	4.84467926177222e-08	0.336381867068563	0.646145179301445	0.0174728799632621	19:18191169	rs4808760	chr19.5		19	18191169	19:17299959	7.94454e-17	19:18191169	4.84100000000001e-13	5507	6513	0.943864364008839	0.944320725058563	16293710	18291332	ENSG00000130312.6	MRPL34	protein_coding	17305872	1	885297	-5913	885297	41	1	41	16293710	18292454	1998744	50612
MS_IMSGC_31604244_1	MS (IMSGC, EUR)	IMD	CD16p_Mono_UT	Mono_CD16p_UT	Monocyte	Sorted cell	ENSG00000130312	MRPL34	4090	2.52199377885306e-08	4.84467926177222e-08	0.336381867068563	0.646145179301445	0.0174728799632621	19:18191169	rs4808760	chr19.6		19	18191169	19:17299959	7.94454e-17	19:18191169	4.84100000000001e-13	5507	6513	0.943864364008839	0.944320725058563	16293710	18291332	ENSG00000130312.6	MRPL34	protein_coding	17305872	1	885297	-5913	885297	41	1	41	16293710	18292454	1998744	50612
MS_IMSGC_31604244_1	MS (IMSGC, EUR)	IMD	CD16p_Mono_UT	Mono_CD16p_UT	Monocyte	Sorted cell	ENSG00000130475	FCHO1	4195	1.75249502152131e-08	5.66826999840193e-08	0.233744997609559	0.756004332520695	0.0102505956620952	19:18191169	rs4808760	chr19.6		19	18191169	19:17746673	1.25958e-12	19:18191169	4.84100000000001e-13	5382	6712	0.938055396569828	0.94432050853551	16748838	18743466	ENSG00000130475.14	FCHO1	protein_coding	17751477	1	439692	-4804	439692	16	0	16	16748838	18746901	1998063	50613
MS_IMSGC_31604244_1	MS (IMSGC, EUR)	IMD	CD16p_Mono_UT	Mono_CD16p_UT	Monocyte	Sorted cell	ENSG00000130517	PGPEP1	3876	6.77762107675878e-09	6.79042905376156e-08	0.0903988365344258	0.905688848552139	0.00391224023152452	19:18191169	rs4808760	chr19.6		19	18191169	19:18342314	1.68409e-08	19:18191169	4.84100000000001e-13	5072	6024	0.987371751180058	0.944320514784838	17341172	19339271	ENSG00000130517.13	PGPEP1	protein_coding	18340598	1	-149429	1716	-149429	11	0	11	17341172	19340184	1999012	50614
MS_IMSGC_31604244_1	MS (IMSGC, EUR)	IMD	CD16p_Mono_UT	Mono_CD16p_UT	Monocyte	Sorted cell	ENSG00000130518	IQCN	3934	1.44731699260357e-10	7.4819790097935e-08	0.00193040848425977	0.997934240918599	0.000135275632620773	19:18191169	rs4808760	chr19.6		19	18191169	19:18283951	6.0334e-11	19:18191169	4.84100000000001e-13	5092	6159	0.999758097049591	0.944320514328081	17274841	19274271	ENSG00000130518.16	KIAA1683	protein_coding	18274452	-1	83283	-9499	83283	6	2	6	17274841	19274271	1999430	50615
MS_IMSGC_31604244_1	MS (IMSGC, EUR)	IMD	CD16p_Mono_UT	Mono_CD16p_UT	Monocyte	Sorted cell	ENSG00000160113	NR2F6	4031	6.22082912928788e-12	7.50920781661787e-08	8.28354765145416e-05	0.999913017610011	4.07181517413027e-06	19:18191169	rs4808760	chr19.5		19	18191169	19:17244740	1.88079e-13	19:18191169	4.84100000000001e-13	5446	6435	0.999981557968596	0.944289373106241	16246427	18245866	ENSG00000160113.5	NR2F6	protein_coding	17245919	-1	-945250	1179	-945250	48	0	48	16246427	18245866	1999439	50621
MS_IMSGC_31604244_1	MS (IMSGC, EUR)	IMD	CD16p_Mono_UT	Mono_CD16p_UT	Monocyte	Sorted cell	ENSG00000160113	NR2F6	4031	6.22082912928788e-12	7.50920781661787e-08	8.28354765145416e-05	0.999913017610011	4.07181517413027e-06	19:18191169	rs4808760	chr19.6		19	18191169	19:17244740	1.88079e-13	19:18191169	4.84100000000001e-13	5446	6435	0.999981557968596	0.944289373106241	16246427	18245866	ENSG00000160113.5	NR2F6	protein_coding	17245919	-1	-945250	1179	-945250	48	0	48	16246427	18245866	1999439	50621
MS_IMSGC_31604244_1	MS (IMSGC, EUR)	IMD	CD16p_Mono_UT	Mono_CD16p_UT	Monocyte	Sorted cell	ENSG00000216490	IFI30	3962	5.8373962425966e-11	7.49118381336125e-08	0.000778582651105677	0.999162095433922	5.92469447588055e-05	19:18191169	rs4808760	chr19.6		19	18191169	19:18172085	1.54169e-35	19:18191169	4.84100000000001e-13	5090	6366	0.972774189294899	0.944320512512762	17173180	19173085	ENSG00000216490.3	IFI30	protein_coding	18173813	1	17356	-1728	17356	0	0	0	17173180	19173085	1999905	50632
MS_IMSGC_31604244_1	MS (IMSGC, EUR)	IMD	CD16p_Mono_UT	Mono_CD16p_UT	Monocyte	Sorted cell	ENSG00000221983	UBA52	3525	7.54389831245619e-10	7.41833892600233e-08	0.0100619320906983	0.989445311599821	0.000492681371703525	19:18191169	rs4808760	chr19.6		19	18191169	19:18579020	2.50148e-26	19:18191169	4.84100000000001e-13	4860	5549	0.998623481701133	0.944320515330367	17572233	19569841	ENSG00000221983.7	UBA52	protein_coding	18571857	1	-380688	7163	-380688	24	0	24	17572233	19569841	1997608	50633
MS_IMSGC_31604244_1	MS (IMSGC, EUR)	IMD	CD16p_Mono_UT	Mono_CD16p_UT	Monocyte	Sorted cell	ENSG00000175489	LRRC25	3804	5.64295354196366e-17	7.49746437166142e-08	7.52648206451247e-10	0.999999923850982	4.21727659161953e-10	19:18402122	rs1560117	chr19.6		19	18402122	19:18402122	3.36541e-40	19:18191169	4.84100000000001e-13	5002	5879	0.999996219685788	0.944320515118576	17397869	19397329	ENSG00000175489.9	LRRC25	protein_coding	18397622	-1	-4500	-4500	206453	0	0	13	17397869	19397329	1999460	50628
MS_IMSGC_31604244_1	MS (IMSGC, EUR)	IMD	CD16p_Mono_UT	Mono_CD16p_UT	Monocyte	Sorted cell	ENSG00000268030	AC005253.2	3544	8.04093541274646e-18	7.49746437820933e-08	1.0724872303772e-10	0.999999924521784	3.96322132806318e-10	19:18549756	rs10414427	chr19.6		19	18549756	19:18549756	4.88191e-19	19:18191169	4.84100000000001e-13	4872	5571	0.999999999909978	0.944320515300551	17561773	19561508	ENSG00000268030.1	AC005253.1	lncRNA	18561560	-1	11804	11804	370391	1	1	22	17561773	19561508	1999735	50636
MS_IMSGC_31604244_1	MS (IMSGC, EUR)	IMD	CD16p_Mono_UT	Mono_CD16p_UT	Monocyte	Sorted cell	ENSG00000006015	REX1BD	3485	7.30920107956827e-49	7.49746437826494e-08	9.74889663794559e-42	0.999999924405006	6.20356894649889e-10	19:18588635	rs10407212	chr19.6		19	18588635	19:18588635	2.12311e-83	19:18191169	4.84100000000001e-13	4860	5508	0.999999999999998	0.944320515332411	17589026	19586161	ENSG00000006015.17	C19orf60	protein_coding	18588798	1	-163	-163	-397629	0	0	25	17589026	19588309	1999283	50580
MS_IMSGC_31604244_1	MS (IMSGC, EUR)	IMD	CD16p_Mono_UT	Mono_CD16p_UT	Monocyte	Sorted cell	ENSG00000011485	PPP5C	3678	6.49712575381089e-67	0.00137933776934409	4.70379509388945e-64	0.998614217171771	6.44505888339446e-06	19:46392960	rs3764613	chr19.8		19	46392960	19:46392960	4.92344e-88	19:47135282	4.074e-09	5000	5995	1	0.992559091151709	45347108	47346851	ENSG00000011485.14	PPP5C	protein_coding	46347087	1	45873	45873	788195	0	0	25	45347108	47346851	1999743	50581
MS_IMSGC_31604244_1	MS (IMSGC, EUR)	IMD	CD16p_Mono_UT	Mono_CD16p_UT	Monocyte	Sorted cell	ENSG00000105281	SLC1A5	3642	3.39027201698397e-13	0.00138005466207918	2.45321725859536e-10	0.998614228916856	5.71617540336298e-06	19:46784893	rs8105903	chr19.8		19	46784893	19:46784893	4.3714e-28	19:47135282	4.074e-09	4986	6068	0.999837875534163	0.992606323337756	45788802	47788388	ENSG00000105281.12	SLC1A5	protein_coding	46788594	-1	3701	3701	-346688	1	1	6	45788802	47788388	1999586	50598
MS_IMSGC_31604244_1	MS (IMSGC, EUR)	IMD	CD16p_Mono_UT	Mono_CD16p_UT	Monocyte	Sorted cell	ENSG00000042753	AP2S1	3691	3.51539582915832e-05	0.00134370930252924	0.0254296482344206	0.972009225440921	0.00118226306383825	19:47135282	rs11083862	chr19.8		19	47135282	19:46854618	5.60773e-21	19:47135282	4.074e-09	5045	6231	0.996479607759914	0.992682723201512	45851071	47850544	ENSG00000042753.11	AP2S1	protein_coding	46850846	-1	-284436	-3772	-284436	5	0	5	45851071	47850544	1999473	50584
MS_IMSGC_31604244_1	MS (IMSGC, EUR)	IMD	CD16p_Mono_UT	Mono_CD16p_UT	Monocyte	Sorted cell	ENSG00000105287	PRKD2	3540	0.00046393590152519	0.000764688205226877	0.335706743202544	0.55311297326642	0.109951659424285	19:47135282	rs11083862	chr19.8		19	47135282	19:46734278	2.61382e-07	19:47135282	4.074e-09	4870	5918	0.932732898310289	0.992593552964264	45718468	47715924	ENSG00000105287.12	PRKD2	protein_coding	46717114	-1	-418168	-17164	-418168	12	1	12	45717917	47716925	1999008	50599
MS_IMSGC_31604244_1	MS (IMSGC, EUR)	IMD	CD16p_Mono_UT	Mono_CD16p_UT	Monocyte	Sorted cell	ENSG00000142230	SAE1	3822	5.77044263402334e-05	0.00132061534496559	0.0417035469131711	0.954416476735877	0.00250165657964534	19:47135282	rs11083862	chr19.8		19	47135282	19:47126007	4.68312e-12	19:47135282	4.074e-09	5141	6419	0.982848949466857	0.992792448280769	46115407	48112180	ENSG00000142230.11	SAE1	protein_coding	47130835	1	4447	-4828	4447	0	0	0	46113651	48112180	1998529	50619
MS_IMSGC_31604244_1	MS (IMSGC, EUR)	IMD	CD16p_Mono_UT	Mono_CD16p_UT	Monocyte	Sorted cell	ENSG00000160013	PTGIR	3582	6.85067597411221e-07	0.00137866800862991	0.00049595650046712	0.998090285265544	3.44051577613245e-05	19:47135282	rs11083862	chr19.8		19	47135282	19:46616776	1.68826e-15	19:47135282	4.074e-09	4902	5953	0.997664929748504	0.992577261501588	45625194	47624948	ENSG00000160013.8	PTGIR	protein_coding	46625089	-1	-510193	8313	-510193	18	0	18	45625194	47624948	1999754	50620
MS_IMSGC_31604244_1	MS (IMSGC, EUR)	IMD	CD16p_Mono_UT	Mono_CD16p_UT	Monocyte	Sorted cell	ENSG00000257704	INAFM1	4109	8.91307138611631e-12	0.00138172197407867	6.44157025568544e-09	0.998584908562763	3.33630126734987e-05	19:47271072	rs73570553	chr19.8		19	47271072	19:47264386	4.07859e-20	19:47135282	4.074e-09	5394	6667	0.999999821117528	0.992801478608159	46274529	48273538	ENSG00000257704.3	INAFM1	protein_coding	47274885	1	-3813	-10499	-139603	0	0	3	46274529	48273984	1999455	50635
MS_IMSGC_31604244_1	MS (IMSGC, EUR)	IMD	CD16p_Mono_UT	Mono_CD16p_UT	Monocyte	Sorted cell	ENSG00000105321	CCDC9	4040	5.6934074270949e-07	0.00138080404547198	0.000411468233064677	0.997920281330083	0.000286877050637585	19:47274964	rs10407367	chr19.8		19	47274964	19:47253033	9.97863e-12	19:47135282	4.074e-09	5320	6608	0.999943263204488	0.992800297317143	46256322	48255931	ENSG00000105321.12	CCDC9	protein_coding	47256525	1	18439	-3492	-121243	1	1	2	46256322	48255931	1999609	50600
MS_IMSGC_31604244_1	MS (IMSGC, EUR)	IMD	CD16p_Mono_UT	Mono_CD16p_UT	Monocyte	Sorted cell	ENSG00000197405	C5AR1	4030	3.59957329398852e-49	0.00138175126158245	2.60144422026565e-46	0.998604122771074	1.4125967341047e-05	19:47295416	rs10426074	chr19.8		19	47295416	19:47295416	1.24282e-69	19:47135282	4.074e-09	5310	6589	0.999999999999997	0.992801280614253	46290206	48289851	ENSG00000197405.7	C5AR1	protein_coding	47309861	1	-14445	-14445	-174579	0	0	4	46290206	48289851	1999645	50629
MS_IMSGC_31604244_1	MS (IMSGC, EUR)	IMD	CD16p_Mono_UT	Mono_CD16p_UT	Monocyte	Sorted cell	ENSG00000105373	NOP53	3823	3.99804099637854e-08	0.00138143622977809	2.8900062755873e-05	0.998578876771183	1.07469558718057e-05	19:47755460	rs1804994	chr19.8		19	47755460	19:47755460	2.13878e-25	19:47135282	4.074e-09	5060	6221	0.987213097561467	0.992691109013115	46745722	48745383	ENSG00000105373.18	NOP53	protein_coding	47745546	1	9914	9914	-610264	0	0	20	46745722	48745383	1999661	50601
MS_IMSGC_31604244_1	MS (IMSGC, EUR)	IMD	CD16p_Mono_UT	Mono_CD16p_UT	Monocyte	Sorted cell	ENSG00000105499	PLA2G4C	4156	7.48337416220599e-28	0.00139248206936383	5.36653405688234e-25	0.998587266085846	2.02518447919005e-05	19:48113401	rs7250148	chr19.8		19	48113401	19:48113401	7.92133e-39	19:47135282	4.074e-09	5402	6748	0.999942123936951	0.994790760334934	47111403	49110704	ENSG00000105499.13	PLA2G4C	protein_coding	48110817	-1	-2584	-2584	975535	0	0	30	47110983	49110704	1999721	50606
MS_IMSGC_31604244_1	MS (IMSGC, EUR)	IMD	CD16p_Mono_UT	Mono_CD16p_UT	Monocyte	Sorted cell	ENSG00000105447	GRWD1	4340	3.79068104528065e-15	6.63842146790034e-06	5.7101762851829e-10	0.999993309390497	5.16170140844289e-08	19:48443148	rs112893228	chr19.9		19	48443148	19:48443068	1.42157e-23	19:49333989	3.47899999999989e-11	5616	6863	0.949498319493112	0.9986502511555	47446095	49445355	ENSG00000105447.12	GRWD1	protein_coding	48445983	1	-2835	-2915	888006	0	0	53	47445891	49445355	1999464	50604
MS_IMSGC_31604244_1	MS (IMSGC, EUR)	IMD	CD16p_Mono_UT	Mono_CD16p_UT	Monocyte	Sorted cell	ENSG00000105443	CYTH2	4360	8.59721365689464e-19	6.63842148397533e-06	1.29506030749472e-13	0.999993313018	4.85603842484245e-08	19:48454320	rs1799272	chr19.9		19	48454320	19:48454320	2.66407e-28	19:49333989	3.47899999999989e-11	5645	6923	0.999993420663413	0.998650241549389	47469866	49468339	ENSG00000105443.14	CYTH2	protein_coding	48469369	1	-15049	-15049	864620	2	2	50	47469866	49468339	1998473	50603
MS_IMSGC_31604244_1	MS (IMSGC, EUR)	IMD	CD16p_Mono_UT	Mono_CD16p_UT	Monocyte	Sorted cell	ENSG00000104805	NUCB1	4073	1.55604667936622e-17	6.63842169448257e-06	2.34398525947487e-12	0.999993303708744	5.78672150698481e-08	19:48887621	rs10423931	chr19.9		19	48887621	19:48900308	1.0122e-54	19:49333989	3.47899999999989e-11	5523	6475	0.984255774709622	0.998650338605683	47901208	49899756	ENSG00000104805.15	NUCB1	protein_coding	48900312	1	-12691	-4	433677	1	0	26	47900712	49899991	1999279	50593
MS_IMSGC_31604244_1	MS (IMSGC, EUR)	IMD	CD16p_Mono_UT	Mono_CD16p_UT	Monocyte	Sorted cell	ENSG00000087086	FTL	4194	4.4070875288807e-11	6.63837466913821e-06	6.63871365338553e-06	0.999986231727953	4.91139654701456e-07	19:48949205	rs11083956	chr19.9		19	48949205	19:48949205	2.34613e-24	19:49333989	3.47899999999989e-11	5692	6605	0.999998979755583	0.998650348214408	47965513	49965238	ENSG00000087086.14	FTL	protein_coding	48965309	1	-16104	-16104	368680	2	2	20	47965513	49965238	1999725	50589
MS_IMSGC_31604244_1	MS (IMSGC, EUR)	IMD	CD16p_Mono_UT	Mono_CD16p_UT	Monocyte	Sorted cell	ENSG00000130529	TRPM4	3686	1.05075347256357e-40	6.63842208270341e-06	1.58282554001364e-35	0.999993270576174	9.10017464223514e-08	19:49158325	rs3760664	chr19.9		19	49158325	19:49158325	5.07256e-53	19:49333989	3.47899999999989e-11	5182	5956	0.999999999999994	0.998650422925554	48158350	50157426	ENSG00000130529.15	TRPM4	protein_coding	49157792	1	533	533	176197	0	0	1	48158350	50157426	1999076	50616
MS_IMSGC_31604244_1	MS (IMSGC, EUR)	IMD	CD16p_Mono_UT	Mono_CD16p_UT	Monocyte	Sorted cell	ENSG00000039650	PNKP	3832	5.71933889623003e-12	6.63843240367726e-06	8.615431041859e-07	0.999992440223878	5.97948953673967e-08	19:49333989	rs1465697	chr19.9		19	49333989	19:49893289	3.08178e-17	19:49333989	3.47899999999989e-11	5326	6021	0.999991565126365	0.998650931463901	48878914	50877870	ENSG00000039650.11	PNKP	protein_coding	49867576	-1	533587	-25713	533587	40	2	40	48878914	50877870	1998956	50583
MS_IMSGC_31604244_1	MS (IMSGC, EUR)	IMD	CD16p_Mono_UT	Mono_CD16p_UT	Monocyte	Sorted cell	ENSG00000063180	CA11	4388	1.48641342473625e-06	5.10417369495233e-06	0.223909173752411	0.768864053132377	0.00722018252809113	19:49333989	rs1465697	chr19.9		19	49333989	19:48639768	3.32719e-07	19:49333989	3.47899999999989e-11	5763	6979	0.935412312546766	0.99865030204545	47646360	49646012	ENSG00000063180.8	CA11	protein_coding	48646187	-1	-687802	6419	-687802	40	0	40	47646360	49646012	1999652	50586
MS_IMSGC_31604244_1	MS (IMSGC, EUR)	IMD	CD16p_Mono_UT	Mono_CD16p_UT	Monocyte	Sorted cell	ENSG00000104852	SNRNP70	3922	1.40675350794634e-08	6.62377170036504e-06	0.00211909405978171	0.997786229594358	8.80385066228236e-05	19:49333989	rs1465697	chr19.9		19	49333989	19:49085489	1.8135e-13	19:49333989	3.47899999999989e-11	5435	6285	0.99862457111844	0.998650394918243	48085889	50084837	ENSG00000104852.14	SNRNP70	protein_coding	49085451	1	248538	38	248538	6	0	6	48085557	50084837	1999280	50594
MS_IMSGC_31604244_1	MS (IMSGC, EUR)	IMD	CD16p_Mono_UT	Mono_CD16p_UT	Monocyte	Sorted cell	ENSG00000105464	GRIN2D	4373	1.02254249538719e-06	5.61905872389356e-06	0.153246391184101	0.842107773150323	0.00463919406435664	19:49333989	rs1465697	chr19.9		19	49333989	19:48411785	3.67949e-08	19:49333989	3.47899999999989e-11	5647	6925	0.954716158201854	0.998690813872947	47394905	49394692	ENSG00000105464.3	GRIN2D	protein_coding	48393668	1	940321	18117	940321	54	0	54	47394905	49394692	1999787	50605
MS_IMSGC_31604244_1	MS (IMSGC, EUR)	IMD	CD16p_Mono_UT	Mono_CD16p_UT	Monocyte	Sorted cell	ENSG00000161643	SIGLEC16	3896	9.12990236712067e-12	6.63842871855756e-06	1.37529960454299e-06	0.999991897248841	8.90137052675535e-08	19:49333989	rs1465697	chr19.9		19	49333989	19:49975097	3.84e-18	19:49333989	3.47899999999989e-11	5393	6101	0.94476589084064	0.998650990380727	48970770	50969132	ENSG00000161643.12	SIGLEC16	protein_coding	49969600	1	-635611	5497	-635611	48	0	48	48970252	50969132	1998880	50625
MS_IMSGC_31604244_1	MS (IMSGC, EUR)	IMD	CD16p_Mono_UT	Mono_CD16p_UT	Monocyte	Sorted cell	ENSG00000104863	LIN7B	3813	5.68462841845028e-08	6.57965774641973e-06	0.00856316479610199	0.991140607842452	0.000289590857416631	19:49334182	rs1465696	chr19.9		19	49334182	19:49110556	1.27833e-09	19:49333989	3.47899999999989e-11	5307	6108	0.998260022201307	0.998650410865194	48115454	50090661	ENSG00000104863.11	LIN7B	protein_coding	49114370	1	219812	-3814	219619	5	0	5	48115454	50090661	1975207	50595
MS_IMSGC_31604244_1	MS (IMSGC, EUR)	IMD	CD16p_Mono_UT	Mono_CD16p_UT	Monocyte	Sorted cell	ENSG00000063127	SLC6A16	3598	2.14248256004521e-12	6.5683586482692e-06	3.2273755695594e-07	0.989417953131193	0.010575155770459	19:49351870	rs56222689	chr19.9		19	49351870	19:49335634	2.85404e-15	19:49333989	3.47899999999989e-11	5103	5876	0.980269442491744	0.998650390458282	48325971	50324528	ENSG00000063127.15	SLC6A16	protein_coding	49325191	-1	-26679	-10443	-8798	2	1	0	48325971	50324528	1998557	50585
MS_IMSGC_31604244_1	MS (IMSGC, EUR)	IMD	CD16p_Mono_UT	Mono_CD16p_UT	Monocyte	Sorted cell	ENSG00000197813	CTC-301O7.4	3577	1.51182932754331e-13	6.56645969814621e-06	2.27737724389297e-08	0.989131324856464	0.0108620859099127	19:49351870	rs56222689	chr19.9		19	49351870	19:49335634	1.94832e-16	19:49333989	3.47899999999989e-11	5081	5851	0.957008827026237	0.998650392378617	48340687	50338780	ENSG00000197813.5	AC011450.1	lncRNA	49340303	-1	-11567	4669	6314	0	0	1	48340310	50338780	1998470	50630
MS_IMSGC_31604244_1	MS (IMSGC, EUR)	IMD	CD16p_Mono_UT	Mono_CD16p_UT	Monocyte	Sorted cell	ENSG00000104894	CD37	3584	9.85238712779843e-09	6.52029589267338e-06	0.00148413593023217	0.982166377577033	0.0163429563444561	19:49374939	rs2288481	chr19.9		19	49374939	19:49335634	3.66821e-17	19:49333989	3.47899999999989e-11	5089	5865	0.962091314383961	0.998650386083584	48335501	50333592	ENSG00000104894.11	CD37	protein_coding	49335406	1	39533	228	-1417	4	0	0	48335501	50333944	1998443	50597
MS_IMSGC_31604244_1	MS (IMSGC, EUR)	IMD	CD16p_Mono_UT	Mono_CD16p_UT	Monocyte	Sorted cell	ENSG00000161618	ALDH16A1	3603	3.09468365231723e-25	6.63842238909064e-06	4.66174464305518e-20	0.99999332679305	3.47845579275276e-08	19:49440719	rs2946861	chr19.9		19	49440719	19:49441627	3.49518e-46	19:49333989	3.47899999999989e-11	5109	5835	0.995001483167347	0.998649807510849	48453500	50451327	ENSG00000161618.9	ALDH16A1	protein_coding	49453225	1	-12506	-11598	-119236	2	1	8	48453376	50452508	1999132	50623
MS_IMSGC_31604244_1	MS (IMSGC, EUR)	IMD	CD16p_Mono_UT	Mono_CD16p_UT	Monocyte	Sorted cell	ENSG00000126467	TSKS	3656	2.8673697856332e-27	6.63843165485764e-06	4.31931915979679e-22	0.999993275249858	8.63184895299095e-08	19:49761973	rs1273634	chr19.9		19	49761973	19:49761973	2.8958e-34	19:49333989	3.47899999999989e-11	5164	5836	0.999999999999998	0.998650640894865	48763679	50762199	ENSG00000126467.10	TSKS	protein_coding	49763306	-1	1333	1333	429317	0	0	31	48763573	50762199	1998626	50610
MS_IMSGC_31604244_1	MS (IMSGC, EUR)	IMD	CD16p_Mono_UT	Mono_CD16p_UT	Monocyte	Sorted cell	ENSG00000213024	NUP62	3881	6.77810698466829e-20	6.63843809576756e-06	1.02103257958546e-14	0.999993300170585	6.13913107514802e-08	19:49907106	rs11083988	chr19.9		19	49907106	19:49905094	2.98944e-39	19:49333989	3.47899999999989e-11	5372	6044	0.999999999999995	0.998650995288773	48929990	50929747	ENSG00000213024.11	NUP62	protein_coding	49929504	-1	22398	24410	595515	1	1	45	48929990	50929747	1999757	50631
MS_IMSGC_31604244_1	MS (IMSGC, EUR)	IMD	CD16p_Mono_UT	Mono_CD16p_UT	Monocyte	Sorted cell	ENSG00000161640	SIGLEC11	3898	2.00415324762751e-67	6.63843819809355e-06	3.0189930402229e-62	0.99999332587409	3.56877193160657e-08	19:49950829	rs62126307	chr19.9		19	49950829	19:49950829	5.13538e-90	19:49333989	3.47899999999989e-11	5396	6097	1.00000000000001	0.998650990224317	48961714	50960770	ENSG00000161640.15	SIGLEC11	protein_coding	49961172	-1	10343	10343	627183	1	1	47	48961248	50960770	1999522	50624
MS_IMSGC_31604244_1	MS (IMSGC, EUR)	IMD	CD16p_Mono_UT	Mono_CD16p_UT	Monocyte	Sorted cell	ENSG00000101457	DNTTIP1	4016	4.04889850360528e-72	4.2631909503752e-08	9.49734219245675e-65	0.999999956812958	5.55131968483338e-10	20:45791641	rs6032541	chr20.3		20	45791641	20:45791641	1.62299e-94	20:46105671	2.84499999999966e-13	5501	5542	0.999999999999993	0.907955381468173	44792315	46791866	ENSG00000101457.12	DNTTIP1	protein_coding	45791954	1	-313	-313	313717	1	1	18	44792315	46791896	1999581	50640
MS_IMSGC_31604244_1	MS (IMSGC, EUR)	IMD	CD16p_Mono_UT	Mono_CD16p_UT	Monocyte	Sorted cell	ENSG00000168612	ZSWIM1	4078	1.87440222392919e-64	4.26319094620741e-08	4.39671167779342e-57	0.999999956173555	1.19454830805572e-09	20:45879572	rs6104385	chr20.3		20	45879572	20:45879572	2.26272e-74	20:46105671	2.84499999999966e-13	5595	5665	1	0.907955381478901	44881235	46880261	ENSG00000168612.4	ZSWIM1	protein_coding	45881227	1	-1655	-1655	224444	0	0	12	44881235	46880329	1999094	50644
MS_IMSGC_31604244_1	MS (IMSGC, EUR)	IMD	CD16p_Mono_UT	Mono_CD16p_UT	Monocyte	Sorted cell	ENSG00000100979	PLTP	4071	1.30139338637381e-16	4.26319090110538e-08	3.05262735174651e-09	0.999999945170694	9.14476908651559e-09	20:45919331	rs2868346	chr20.3		20	45919331	20:45909788	7.47657e-20	20:46105671	2.84499999999966e-13	5592	5686	0.999999998612866	0.907955381509392	44912542	46912076	ENSG00000100979.14	PLTP	protein_coding	45912155	-1	-7176	2367	-193516	0	0	7	44912542	46912076	1999534	50638
MS_IMSGC_31604244_1	MS (IMSGC, EUR)	IMD	CD16p_Mono_UT	Mono_CD16p_UT	Monocyte	Sorted cell	ENSG00000101017	CD40	4242	1.96974492134764e-14	3.31178856290556e-09	4.62035332456202e-07	0.075834994944072	0.924164539708789	20:46105671	rs6032662	chr20.3		20	46105671	20:46134681	1.34016e-22	20:46105671	2.84499999999966e-13	5765	5926	0.941955599558267	0.907955381434738	45118806	47117076	ENSG00000101017.13	CD40	protein_coding	46118314	1	-12643	16367	-12643	0	0	0	45118806	47117524	1998718	50639
MS_IMSGC_31604244_1	MS (IMSGC, EUR)	IMD	CD16p_Mono_UT	Mono_CD16p_UT	Monocyte	Sorted cell	ENSG00000124107	SLPI	3999	6.25990305999036e-12	4.26254575774898e-08	0.000146836087540772	0.999848608490129	4.51279061190244e-06	20:46105671	rs6032662	chr20.3		20	46105671	20:45167878	4.39054e-13	20:46105671	2.84499999999966e-13	5450	5579	0.999690383864745	0.907955381897571	44255195	46253320	ENSG00000124107.5	SLPI	protein_coding	45254564	-1	-851107	86686	-851107	30	3	30	44254804	46254075	1999271	50641
MS_IMSGC_31604244_1	MS (IMSGC, EUR)	IMD	CD16p_Mono_UT	Mono_CD16p_UT	Monocyte	Sorted cell	ENSG00000197670	ZNF217-AS1	4151	1.73922163826122e-05	1.60655744776959e-05	0.487238860985492	0.44994773942378	0.0627799417998672	20:54174979	rs2248359	chr20.4		20	54174979	20:53569275	2.86194e-07	20:54173204	7.80699999999916e-11	5361	6525	0.913303815311379	0.998411292802962	52552904	54552237	ENSG00000197670.6	AL157838.1	lncRNA	53552770	1	622209	16505	620434	8	0	7	52552904	54552237	1999333	50647
MS_IMSGC_31604244_1	MS (IMSGC, EUR)	IMD	CD16p_Mono_UT	Mono_CD16p_UT	Monocyte	Sorted cell	ENSG00000099940	SNAP29	3330	1.37049712970341e-39	1.15446748280044e-06	1.1871235530029e-33	0.999998840048595	5.48392580004917e-09	22:20864051	rs178070	chr22.1		22	20864051	22:20861454	1.19856e-50	22:21851064	4.57400000000001e-12	4721	5124	0.97548421825617	0.981823999916199	19859464	21858685	ENSG00000099940.11	SNAP29	protein_coding	20859007	1	5044	2447	992057	0	0	34	19859464	21858685	1999221	50653
MS_IMSGC_31604244_1	MS (IMSGC, EUR)	IMD	CD16p_Mono_UT	Mono_CD16p_UT	Monocyte	Sorted cell	ENSG00000230513	THAP7-AS1	3122	3.91374675801982e-29	8.86363118962409e-07	4.4155077728768e-23	0.999999101437658	1.21992232106403e-08	22:21002535	rs28372939	chr22.1		22	21002535	22:21001740	2.10998e-37	22:21851064	4.57400000000001e-12	4466	4833	0.999992667926388	0.980853656814643	20002089	22001243	ENSG00000230513.1	THAP7-AS1	lncRNA	21001886	1	649	-146	849178	1	0	27	20002082	22001459	1999377	50669
MS_IMSGC_31604244_1	MS (IMSGC, EUR)	IMD	CD16p_Mono_UT	Mono_CD16p_UT	Monocyte	Sorted cell	ENSG00000100023	PPIL2	3072	3.44109595429753e-07	4.98430061052233e-07	0.388226086676376	0.562232090008566	0.0495409807754004	22:21851064	rs9610458	chr22.1		22	21851064	22:21705004	1.22351e-07	22:21851064	4.57400000000001e-12	4386	5903	0.93821084667256	0.980853639706037	20666067	22665783	ENSG00000100023.18	PPIL2	protein_coding	21666012	1	185052	38992	185052	5	0	5	20666067	22665783	1999716	50654
MS_IMSGC_31604244_1	MS (IMSGC, EUR)	IMD	CD16p_Mono_UT	Mono_CD16p_UT	Monocyte	Sorted cell	ENSG00000183773	AIFM3	3165	3.89543724254731e-08	8.44518897825557e-07	0.0439432508431293	0.952669485595969	0.00338638008763274	22:21851064	rs9610458	chr22.1		22	21851064	22:20969069	1.08841e-11	22:21851064	4.57400000000001e-12	4506	4896	0.991732598272714	0.980851489769917	19965536	21965016	ENSG00000183773.15	AIFM3	protein_coding	20967255	1	883809	1814	883809	31	0	31	19965536	21965016	1999480	50662
MS_IMSGC_31604244_1	MS (IMSGC, EUR)	IMD	CD16p_Mono_UT	Mono_CD16p_UT	Monocyte	Sorted cell	ENSG00000241973	PI4KA	3330	4.15970835709334e-07	7.1820050547903e-07	0.360313615935639	0.622069490449596	0.0176157594434231	22:21851064	rs9610458	chr22.1		22	21851064	22:20776043	2.46635e-07	22:21851064	4.57400000000001e-12	4721	5124	0.925715464627195	0.981823999916199	19859464	21858685	ENSG00000241973.10	PI4KA	protein_coding	20858811	-1	-992253	82768	-992253	35	0	35	19859464	21858685	1999221	50671
MS_IMSGC_31604244_1	MS (IMSGC, EUR)	IMD	CD16p_Mono_UT	Mono_CD16p_UT	Monocyte	Sorted cell	ENSG00000279278	AC245060.6	3470	4.4005752268672e-09	8.81799708658473e-07	0.00496475004117687	0.994850285262821	0.000184078495716993	22:21851064	rs9610458	chr22.1		22	21851064	22:22293680	2.09673e-10	22:21851064	4.57400000000001e-12	4989	6326	0.91169142623144	0.980853637455694	21444062	23264560	ENSG00000279278.1	AC245060.6	lncRNA	22264601	1	-413537	29079	-413537	21	1	21	21281020	23264560	1983540	50677
MS_IMSGC_31604244_1	MS (IMSGC, EUR)	IMD	CD16p_Mono_UT	Mono_CD16p_UT	Monocyte	Sorted cell	ENSG00000100034	PPM1F	3440	1.12935498737129e-09	6.22386374704768e-07	0.00127414371210134	0.701585011893466	0.297140220878704	22:21918869	rs151680	chr22.1		22	21918869	22:21950636	6.44121e-19	22:21851064	4.57400000000001e-12	4958	6228	0.99960896077892	0.980853638841766	20953947	22952556	ENSG00000100034.13	PPM1F	protein_coding	21952848	-1	33979	2212	101784	1	0	3	20953947	22952556	1998609	50655
MS_IMSGC_31604244_1	MS (IMSGC, EUR)	IMD	CD16p_Mono_UT	Mono_CD16p_UT	Monocyte	Sorted cell	ENSG00000224086	PPM1F-AS1	3447	4.90173064648192e-09	5.95541456519524e-07	0.00553015601807938	0.67124628080994	0.323222962728794	22:21951341	rs381849	chr22.1		22	21951341	22:21951257	6.68856e-14	22:21851064	4.57400000000001e-12	4974	6206	0.997284598340814	0.980853639573066	20938456	22937573	ENSG00000224086.5	AC245452.1	lncRNA	21938293	1	13048	12964	-87229	0	0	2	20938456	22938056	1999600	50668
MS_IMSGC_31604244_1	MS (IMSGC, EUR)	IMD	CD16p_Mono_UT	Mono_CD16p_UT	Monocyte	Sorted cell	ENSG00000234630	LL22NC03-2H8.4	3519	1.17795895580261e-15	8.86363107402287e-07	1.32897893512552e-09	0.999999102502114	9.80580002994633e-09	22:22265550	rs9619865	chr22.1		22	22265550	22:22265550	1.44017e-21	22:21851064	4.57400000000001e-12	5060	6433	0.909512962706222	0.980853635467311	21444062	23293187	ENSG00000234630.1	AC245060.2	lncRNA	22293733	1	-28183	-28183	-442669	1	1	23	21356152	23293187	1937035	50670
MS_IMSGC_31604244_1	MS (IMSGC, EUR)	IMD	CD16p_Mono_UT	Mono_CD16p_UT	Monocyte	Sorted cell	ENSG00000272779	BMS1P20	3544	5.15467467417909e-17	8.86363106332636e-07	5.81552865609003e-11	0.999999101840173	1.17385660928996e-08	22:22265550	rs9619865	chr22.1		22	22265550	22:22258787	9.56774e-23	22:21851064	4.57400000000001e-12	5090	6467	0.992003070759567	0.980853634892814	21444062	23302776	ENSG00000272779.1	AC245060.4	transcribed_unprocessed_pseudogene	22303224	1	-37674	-44437	-452160	3	4	25	21356152	23302776	1946624	50673
MS_IMSGC_31604244_1	MS (IMSGC, EUR)	IMD	CD16p_Mono_UT	Mono_CD16p_UT	Monocyte	Sorted cell	ENSG00000274422	AC245060.5	3496	9.87960019804874e-22	8.86363110652546e-07	1.11462122520459e-15	0.999999105784982	7.85190369873066e-09	22:22282505	rs6001670	chr22.1		22	22282505	22:22282505	3.02605e-30	22:21851064	4.57400000000001e-12	5029	6400	0.949236739548195	0.980853636217664	21444062	23286826	ENSG00000274422.1	AC245060.5	lncRNA	22287220	-1	4715	4715	436156	0	0	22	21356152	23286877	1930725	50676
MS_IMSGC_31604244_1	MS (IMSGC, EUR)	IMD	CD16p_Mono_UT	Mono_CD16p_UT	Monocyte	Sorted cell	ENSG00000211643	IGLV5-52	3576	3.56346342080503e-33	8.86363109512566e-07	4.02031650105561e-27	0.999999105993568	7.64332907068237e-09	22:22302334	rs3884753	chr22.1		22	22302334	22:22302334	2.48764e-44	22:21851064	4.57400000000001e-12	5132	6550	0.936568193113903	0.980853633175221	21444062	23316452	ENSG00000211643.2	IGLV5-52	IG_V_gene	22318727	1	-16393	-16393	-467663	1	1	26	21356152	23316452	1960300	50667
MS_IMSGC_31604244_1	MS (IMSGC, EUR)	IMD	CD16p_Mono_UT	Mono_CD16p_UT	Monocyte	Sorted cell	ENSG00000188511	MIR3667HG	6812	5.31770302295753e-65	0.000154250947171675	3.44689860588912e-61	0.999844050481382	1.69857145476454e-06	22:49657199	rs9616333	chr22.5		22	49657199	22:49657199	2.75516e-79	22:50532837	2.84800000000038e-10	9171	10091	1.00000000000001	0.999785041382974	48657624	50657521	ENSG00000188511.12	C22orf34	lncRNA	49657504	-1	305	305	-875333	0	0	44	48657624	50657521	1999897	50664
MS_IMSGC_31604244_1	MS (IMSGC, EUR)	IMD	CD16p_Mono_UT	Mono_CD16p_UT	Monocyte	Sorted cell	ENSG00000073146	MOV10L1	5077	3.05912471133871e-16	0.000152846843485761	2.00112394782338e-12	0.999846384963882	7.68190632036571e-07	22:50087528	rs4838819	chr22.5		22	50087528	22:50087528	9.64899e-22	22:50532837	2.84800000000038e-10	6998	7373	0.980889705452811	0.999799573507239	49090108	50764884	ENSG00000073146.15	MOV10L1	protein_coding	50090006	1	-2478	-2478	442831	0	0	26	49090108	50807939	1717831	50651
MS_IMSGC_31604244_1	MS (IMSGC, EUR)	IMD	CD16p_Mono_UT	Mono_CD16p_UT	Monocyte	Sorted cell	ENSG00000170638	TRABD	4612	1.6684455265303e-14	0.000152842081207316	1.09141054077151e-10	0.999813566829964	3.35909796726408e-05	22:50188362	rs5771215	chr22.5		22	50188362	22:50188362	1.04579e-23	22:50532837	2.84800000000038e-10	6403	6655	0.999999758093789	0.999802004328208	49186217	50764884	ENSG00000170638.9	TRABD	protein_coding	50185913	1	2449	2449	346924	0	0	24	49186217	50807939	1621722	50660
MS_IMSGC_31604244_1	MS (IMSGC, EUR)	IMD	CD16p_Mono_UT	Mono_CD16p_UT	Monocyte	Sorted cell	ENSG00000100429	HDAC10	4287	1.54898588684626e-14	0.000152847225394261	1.01326522998818e-10	0.999846286780857	8.65892407727511e-07	22:50241042	rs6010216	chr22.5		22	50241042	22:50238410	4.75039e-24	22:50532837	2.84800000000038e-10	5978	6262	0.999999997264757	0.999802480658197	49251638	50764884	ENSG00000100429.17	HDAC10	protein_coding	50251265	-1	10223	12855	-281572	2	2	16	49251407	50807939	1556532	50658
MS_IMSGC_31604244_1	MS (IMSGC, EUR)	IMD	CD16p_Mono_UT	Mono_CD16p_UT	Monocyte	Sorted cell	ENSG00000100239	PPP6R2	3920	1.21350346584772e-13	0.00015284735647582	7.93808804592004e-10	0.999845326369248	1.82548034552991e-06	22:50458349	rs4824149	chr22.5		22	50458349	22:50458349	1.09563e-21	22:50532837	2.84800000000038e-10	5499	5743	0.999999998632889	0.999803770642001	49343435	50764884	ENSG00000100239.15	PPP6R2	protein_coding	50343327	1	115022	115022	189510	0	0	9	49343435	50807939	1464504	50656
MS_IMSGC_31604244_1	MS (IMSGC, EUR)	IMD	CD16p_Mono_UT	Mono_CD16p_UT	Monocyte	Sorted cell	ENSG00000272821	U62317.3	3215	9.70843061222549e-61	0.000152847366690958	6.35071947525743e-57	0.999843104717594	4.04791571476568e-06	22:50525807	rs11479	chr22.5		22	50525807	22:50522253	3.83613e-91	22:50532837	2.84800000000038e-10	4608	4692	0.99999999999999	0.999805732643544	49524286	50764884	ENSG00000272821.1	U62317.3	lncRNA	50523926	1	1881	-1673	8911	1	0	3	49524286	50807939	1283653	50674
MS_IMSGC_31604244_1	MS (IMSGC, EUR)	IMD	CD16p_Mono_UT	Mono_CD16p_UT	Monocyte	Sorted cell	ENSG00000184164	CRELD2	5754	1.13115020156753e-05	0.000140929347980425	0.0739945535943869	0.9218859198175	0.00396728573811638	22:50532618	rs361725	chr22.5		22	50532618	22:49908901	6.22737e-12	22:50532837	2.84800000000038e-10	7854	8503	0.966835150065438	0.999787963841907	48918375	50764884	ENSG00000184164.14	CRELD2	protein_coding	49918634	1	613984	-9733	614203	32	1	32	48918375	50807939	1889564	50663
MS_IMSGC_31604244_1	MS (IMSGC, EUR)	IMD	CD16p_Mono_UT	Mono_CD16p_UT	Monocyte	Sorted cell	ENSG00000272666	KLHDC7B-DT	3159	1.24522873943855e-07	1.81011879758303e-05	0.000814559783213471	0.116642913618456	0.882524300887481	22:50532618	rs361725	chr22.5		22	50532618	22:50535350	9.18394e-13	22:50532837	2.84800000000038e-10	4524	4607	0.999034621397608	0.999805906052539	49543536	50764884	ENSG00000272666.1	U62317.2	lncRNA	50548994	-1	16376	13644	16157	2	2	2	49543536	50807939	1264403	50672
MS_IMSGC_31604244_1	MS (IMSGC, EUR)	IMD	CD16p_Mono_UT	Mono_CD16p_UT	Monocyte	Sorted cell	ENSG00000025708	TYMP	3204	4.0414272968446e-18	2.31805478980369e-05	2.64367863200598e-14	0.149934262494114	0.850042556957959	22:50532837	rs140522	chr22.5		22	50532837	22:50528205	1.44944e-49	22:50532837	2.84800000000038e-10	4587	4668	0.999999999999974	0.999805795056038	49530155	50764884	ENSG00000025708.13	TYMP	protein_coding	50530012	-1	-2825	1807	-2825	1	0	1	49530155	50807939	1277784	50650
MS_IMSGC_31604244_1	MS (IMSGC, EUR)	IMD	CD16p_Mono_UT	Mono_CD16p_UT	Monocyte	Sorted cell	ENSG00000100427	MLC1	5088	3.50979991101147e-06	0.000149200745694162	0.022959328351175	0.975993709098372	0.00089425200484744	22:50532837	rs140522	chr22.5		22	50532837	22:50085316	1.43504e-13	22:50532837	2.84800000000038e-10	7012	7387	0.976275948160416	0.999799506753103	49085912	50764884	ENSG00000100427.15	MLC1	protein_coding	50085426	-1	-447411	110	-447411	27	0	27	49085912	50807939	1722027	50657
MS_IMSGC_31604244_1	MS (IMSGC, EUR)	IMD	CD16p_Mono_UT	Mono_CD16p_UT	Monocyte	Sorted cell	ENSG00000177989	CIMAP1B	3196	1.88539899522641e-12	4.32644574173721e-06	1.23332392292792e-08	0.0263539358032571	0.973641725415876	22:50532837	rs140522	chr22.5		22	50532837	22:50528205	1.43496e-35	22:50532837	2.84800000000038e-10	4577	4654	0.999999933825194	0.999805814927978	49532624	50764884	ENSG00000177989.13	ODF3B	protein_coding	50532498	-1	-339	4293	-339	0	1	0	49532624	50807939	1275315	50661
MS_IMSGC_31604244_1	MS (IMSGC, EUR)	IMD	CD16p_Mono_UT	Mono_CD16p_UT	Monocyte	Sorted cell	ENSG00000273272	U62317.5	3159	7.55695697512584e-26	0.000152843570504719	4.94334337174668e-22	0.999818061266437	2.90951630549539e-05	22:50538916	rs58304765	chr22.5		22	50538916	22:50538738	1.4705e-40	22:50532837	2.84800000000038e-10	4524	4607	1	0.999805906052539	49543536	50764884	ENSG00000273272.1	U62317.5	lncRNA	50541108	1	-2192	-2370	-8271	0	0	0	49543536	50807939	1264403	50675
MS_IMSGC_31604244_1	MS (IMSGC, EUR)	IMD	CD16p_Mono_UT	Mono_CD16p_UT	Monocyte	Sorted cell	ENSG00000130487	KLHDC7B	3150	7.10401440360609e-24	0.000152845571054145	4.647053267433e-20	0.999831147973549	1.60064554000416e-05	22:50540091	rs131787	chr22.5		22	50540091	22:50542785	4.01609e-45	22:50532837	2.84800000000038e-10	4514	4594	1	0.99980592147915	49548334	50764884	ENSG00000130487.5	KLHDC7B	protein_coding	50545899	1	-5808	-3114	-13062	1	0	1	49548281	50807939	1259658	50659
MS_IMSGC_31604244_1	MS (IMSGC, EUR)	IMD	CD16p_Mono_UT	Mono_CD16p_UT	Monocyte	Sorted cell	ENSG00000205560	CPT1B	3048	7.29067776905353e-51	0.000152847087954716	4.76915691640209e-47	0.999840838609293	6.31430274686769e-06	22:50583170	rs131756	chr22.5		22	50583170	22:50583170	9.23255e-65	22:50532837	2.84800000000038e-10	4395	4468	1.00000000000001	0.999806165241897	49580040	50764884	ENSG00000205560.12	CPT1B	protein_coding	50578427	-1	-4743	-4743	45590	2	2	4	49579275	50807939	1228664	50666
MS_IMSGC_31604244_1	MS (IMSGC, EUR)	IMD	CD16p_Mono_UT	Mono_CD16p_UT	Monocyte	Sorted cell	ENSG00000205559	CHKB-DT	3043	1.0492499824305e-11	0.000152846449721651	6.86361118559807e-08	0.999836642976162	1.04419275120241e-05	22:50592780	rs470116	chr22.5		22	50592780	22:50592780	5.81561e-16	22:50532837	2.84800000000038e-10	4386	4457	0.999999874229946	0.999806246227421	49583550	50764884	ENSG00000205559.3	CHKB-AS1	lncRNA	50586605	1	6175	6175	-53768	0	0	7	49583550	50807939	1224389	50665
MS_IMSGC_31604244_1	MS (IMSGC, EUR)	IMD	Mono_C_BP	Mono_C_BP	Monocyte	Sorted cell	ENSG00000117151	CTBS	5501	1.67460036057713e-20	1.33261387801466e-05	1.25661139558103e-15	0.999986518529885	1.55331331886937e-07	1:84571890	rs12131448	chr1.6		1	84571890	1:84571890	2.48514e-21	1:85264137	1.59899999999996e-10	5899	6166	0.999999999996155	0.940288580868508	83574547	85574424	ENSG00000117151	ENSG00000117151	protein_coding	84574440	-1	2550	2550	-689697	1	1	8	83574547	85574424	1999877	120362
MS_IMSGC_31604244_1	MS (IMSGC, EUR)	IMD	Mono_C_BP	Mono_C_BP	Monocyte	Sorted cell	ENSG00000285851		5534	1.0286885964363e-12	1.33261378715182e-05	7.71922577494747e-08	0.999986461080602	1.35588240290068e-07	1:84571890	rs12131448	chr1.6		1	84571890	1:84571890	6.70588e-15	1:85264137	1.59899999999996e-10	5934	6199	0.999923471634453	0.940288577707714	83557246	85556678	ENSG00000285851	ENSG00000285851	lncRNA	84556688	-1	-15202	-15202	-707449	0	0	10	83557246	85556678	1999432	120361
MS_IMSGC_31604244_1	MS (IMSGC, EUR)	IMD	Mono_C_BP	Mono_C_BP	Monocyte	Sorted cell	ENSG00000284882		5498	8.9929424386618e-30	1.33261392861027e-05	6.74825719903679e-25	0.999986555734545	1.18126170425739e-07	1:84594512	rs2994943	chr1.6		1	84594512	1:84590485	5.06304e-27	1:85264137	1.59899999999996e-10	5896	6163	0.999999998851593	0.940288581046008	83574547	85573328	ENSG00000284882	ENSG00000284882	lncRNA	84574114	1	20398	16371	690023	1	1	9	83574547	85573328	1998781	120363
MS_IMSGC_31604244_1	MS (IMSGC, EUR)	IMD	Mono_C_BP	Mono_C_BP	Monocyte	Sorted cell	ENSG00000153898	MCOLN2	5318	1.4739609226358e-57	1.33261387579403e-05	1.10605264840026e-52	0.999986555703794	1.18157456968295e-07	1:84992435	rs1439130	chr1.6		1	84992435	1:85008717	1.59957e-40	1:85264137	1.59899999999996e-10	5733	5981	0.999999999999997	0.940288666313218	83997445	85997041	ENSG00000153898	ENSG00000153898	protein_coding	84997113	-1	4678	-11604	-267024	0	0	4	83997445	85997041	1999596	120364
MS_IMSGC_31604244_1	MS (IMSGC, EUR)	IMD	Mono_C_BP	Mono_C_BP	Monocyte	Sorted cell	ENSG00000223653	BCL10-AS1	5986	1.52108519145728e-31	1.33261351284258e-05	1.14141452170302e-26	0.999986340610629	3.3325424321114e-07	1:85216281	rs72722624	chr1.6		1	85216281	1:85228988	3.45544e-28	1:85264137	1.59899999999996e-10	6390	6738	0.999999927432468	0.940288565362033	84278266	86275076	ENSG00000223653	ENSG00000223653	lncRNA	85277672	1	-61391	-48684	-13535	3	3	2	84278266	86275076	1996810	120365
MS_IMSGC_31604244_1	MS (IMSGC, EUR)	IMD	Mono_C_BP	Mono_C_BP	Monocyte	Sorted cell	ENSG00000117133	RPF1	5502	6.94978850289261e-06	6.08746855079532e-06	0.521508513637467	0.456757030215285	0.0217214188901947	1:85264137	rs35486093	chr1.6		1	85264137	1:84464606	5.88682e-08	1:85264137	1.59899999999996e-10	5862	6049	0.970455782665991	0.940288615276053	83479995	85479197	ENSG00000117133	ENSG00000117133	protein_coding	84479266	1	784871	-14660	784871	13	1	13	83479995	85479197	1999202	120360
MS_IMSGC_31604244_1	MS (IMSGC, EUR)	IMD	Mono_C_BP	Mono_C_BP	Monocyte	Sorted cell	ENSG00000117174	ZNHIT6	6115	4.31147406894722e-08	1.32812922058719e-05	0.00323530824040703	0.996621160236057	0.000130207116590405	1:85264137	rs35486093	chr1.6		1	85264137	1:85647253	4.35366e-09	1:85264137	1.59899999999996e-10	6526	6834	0.993782751378326	0.940288637168541	84709311	86706719	ENSG00000117174	ENSG00000117174	protein_coding	85708433	-1	444296	61180	444296	6	0	6	84709311	86708280	1998969	120366
MS_IMSGC_31604244_1	MS (IMSGC, EUR)	IMD	Mono_C_BP	Mono_C_BP	Monocyte	Sorted cell	ENSG00000171502	COL24A1	5650	1.50842523228293e-15	1.33261569671507e-05	1.1319129874478e-10	0.999986596533383	7.71964579207465e-08	1:86134685	rs112882570	chr1.6		1	86134685	1:86134685	1.06551e-18	1:85264137	1.59899999999996e-10	6105	6472	0.920236766640711	0.940288521449627	85157603	87156233	ENSG00000171502	ENSG00000171502	protein_coding	86156772	-1	22087	22087	892635	0	0	8	85157603	87156233	1998630	120367
MS_IMSGC_31604244_1	MS (IMSGC, EUR)	IMD	Mono_C_BP	Mono_C_BP	Monocyte	Sorted cell	ENSG00000097046	CDC7	4653	2.64929778850749e-28	8.1265770504438e-08	3.26004116216857e-21	0.999999917216772	1.51745956554964e-09	1:91500849	rs13447454	chr1.7		1	91500849	1:91500849	5.37109e-27	1:92474402	1.24700000000005e-13	5095	5590	0.999999999999997	0.999994447451557	90501749	92500412	ENSG00000097046	ENSG00000097046	protein_coding	91500851	1	-2	-2	973551	0	0	11	90501749	92500412	1998663	120368
MS_IMSGC_31604244_1	MS (IMSGC, EUR)	IMD	Mono_C_BP	Mono_C_BP	Monocyte	Sorted cell	ENSG00000067208	EVI5	3691	4.70006620751806e-20	2.96220861747993e-10	1.5866762900392e-10	0.999999994028862	5.51624999422626e-09	1:92549476	rs7414142	chr1.8		1	92549476	1:92702053	3.95231e-19	1:92687078	3.50500000000026e-15	4156	4203	0.990449654506297	0.999919384865552	91792546	93790904	ENSG00000067208	ENSG00000067208	protein_coding	92785108	-1	235632	83055	98030	3	2	2	91792546	93790904	1998358	120370
MS_IMSGC_31604244_1	MS (IMSGC, EUR)	IMD	Mono_C_BP	Mono_C_BP	Monocyte	Sorted cell	ENSG00000122483	CCDC18	4013	1.57888625209712e-18	2.96220861795131e-10	5.33009806726543e-09	0.999999994198603	1.75079724097177e-10	1:92687078	rs11809700	chr1.8		1	92687078	1:93180861	2.71381e-16	1:92687078	3.50500000000026e-15	4470	4583	0.999999999261465	0.999919384870048	92179997	94177975	ENSG00000122483	ENSG00000122483	protein_coding	93180724	1	-493646	137	-493646	12	0	12	92179997	94177975	1997978	120373
MS_IMSGC_31604244_1	MS (IMSGC, EUR)	IMD	Mono_C_BP	Mono_C_BP	Monocyte	Sorted cell	ENSG00000122484	RPAP2	4113	8.52140307388071e-13	2.95265856359621e-10	0.00287670634039062	0.996775485167855	0.000347808195637077	1:92687078	rs11809700	chr1.7		1	92687078	1:92431904	1.72107e-08	1:92687078	3.50500000000026e-15	4549	4880	0.985216278637226	0.999919384871491	91299308	93298339	ENSG00000122484	ENSG00000122484	protein_coding	92299059	1	388019	132845	388019	2	0	2	91299308	93298339	1999031	120369
MS_IMSGC_31604244_1	MS (IMSGC, EUR)	IMD	Mono_C_BP	Mono_C_BP	Monocyte	Sorted cell	ENSG00000122484	RPAP2	4113	8.52140307388071e-13	2.95265856359621e-10	0.00287670634039062	0.996775485167855	0.000347808195637077	1:92687078	rs11809700	chr1.8		1	92687078	1:92431904	1.72107e-08	1:92687078	3.50500000000026e-15	4549	4880	0.985216278637226	0.999919384871491	91299308	93298339	ENSG00000122484	ENSG00000122484	protein_coding	92299059	1	388019	132845	388019	2	0	2	91299308	93298339	1999031	120369
MS_IMSGC_31604244_1	MS (IMSGC, EUR)	IMD	Mono_C_BP	Mono_C_BP	Monocyte	Sorted cell	ENSG00000137942	FNBP1L	4120	7.13743405053207e-13	2.9548395784641e-10	0.0024094964601701	0.997511757051898	7.87461917353071e-05	1:92687078	rs11809700	chr1.8		1	92687078	1:93456616	1.1197e-11	1:92687078	3.50500000000026e-15	4568	4603	0.988153901708847	0.999919399079062	92448854	94446752	ENSG00000137942	ENSG00000137942	protein_coding	93448118	1	-761040	8498	-761040	17	0	17	92448854	94446752	1997898	120375
MS_IMSGC_31604244_1	MS (IMSGC, EUR)	IMD	Mono_C_BP	Mono_C_BP	Monocyte	Sorted cell	ENSG00000154511	DIPK1A	3739	2.56038376956913e-13	2.95581618691795e-10	0.000864349573218783	0.997839406842157	0.00129624328878741	1:92954307	rs6685049	chr1.8		1	92954307	1:92960610	1.02953e-17	1:92687078	3.50500000000026e-15	4213	4275	0.999873356729572	0.999919384869442	91961578	93961360	ENSG00000154511	ENSG00000154511	protein_coding	92961462	-1	7155	852	274384	0	0	7	91961578	93961360	1999782	120371
MS_IMSGC_31604244_1	MS (IMSGC, EUR)	IMD	Mono_C_BP	Mono_C_BP	Monocyte	Sorted cell	ENSG00000289544		3740	1.40632609464752e-10	1.48870042094298e-10	0.474755922983988	0.502518887353019	0.0227251893734893	1:92954307	rs6685049	chr1.8		1	92954307	1:92960610	1.23331e-11	1:92687078	3.50500000000026e-15	4214	4276	0.967560874959208	0.999919384869443	91961859	93961833	ENSG00000289544	ENSG00000289544	lncRNA	92961838	1	-7531	-1228	-274760	1	1	8	91961859	93961833	1999974	120372
MS_IMSGC_31604244_1	MS (IMSGC, EUR)	IMD	Mono_C_BP	Mono_C_BP	Monocyte	Sorted cell	ENSG00000117505	DR1	4075	4.10662265604346e-43	2.96220980844081e-10	1.38633753865767e-33	0.999999999702425	1.35897603848858e-12	1:93396463	rs10874777	chr1.8		1	93396463	1:93396463	9.00887e-32	1:92687078	3.50500000000026e-15	4520	4603	0.999999267314747	0.999919384994338	92346613	94345854	ENSG00000117505	ENSG00000117505	protein_coding	93345907	1	50556	50556	-658829	1	1	15	92346613	94345854	1999241	120374
MS_IMSGC_31604244_1	MS (IMSGC, EUR)	IMD	Mono_C_BP	Mono_C_BP	Monocyte	Sorted cell	ENSG00000163393	SLC22A15	5001	1.16576886746663e-22	8.21167006454309e-11	1.41964893645678e-12	0.999999999913896	2.56711166412448e-12	1:115977336	rs2452551	chr1.9		1	115977336	1:115977336	1.1505e-18	1:116547871	3.53699999999981e-16	5411	5582	0.991376147821614	0.999999999977334	114976917	116976139	ENSG00000163393	ENSG00000163393	protein_coding	115976513	1	823	823	571358	0	0	9	114976546	116976140	1999594	120382
MS_IMSGC_31604244_1	MS (IMSGC, EUR)	IMD	Mono_C_BP	Mono_C_BP	Monocyte	Sorted cell	ENSG00000116830	TTF2	4160	2.31206232810506e-19	8.21167004001979e-11	2.81558112994546e-09	0.9999999969274	1.74905401165779e-10	1:116547871	rs10801908	chr1.9		1	116547871	1:117057188	4.52559e-20	1:116547871	3.53699999999981e-16	4551	4641	0.99999999988177	0.999999999977014	116060334	118059570	ENSG00000116830	ENSG00000116830	protein_coding	117060326	1	-512455	-3138	-512455	7	0	7	116060334	118059570	1999236	120386
MS_IMSGC_31604244_1	MS (IMSGC, EUR)	IMD	Mono_C_BP	Mono_C_BP	Monocyte	Sorted cell	ENSG00000134247	PTGFRN	4263	3.34006617864287e-12	7.85854174081581e-11	0.0406746271112342	0.956992104934299	0.00233326787254295	1:116547871	rs10801908	chr1.9		1	116547871	1:117001393	8.42441e-08	1:116547871	3.53699999999981e-16	4668	4778	0.99827643448894	0.999999999976852	115909974	117909765	ENSG00000134247	ENSG00000134247	protein_coding	116909916	1	-362045	91477	-362045	4	1	4	115909974	117909765	1999791	120384
MS_IMSGC_31604244_1	MS (IMSGC, EUR)	IMD	Mono_C_BP	Mono_C_BP	Monocyte	Sorted cell	ENSG00000173212	MAB21L3	4893	1.71510714066236e-11	6.42780753282153e-11	0.208862159223916	0.782748173683655	0.00838966701100052	1:116547871	rs10801908	chr1.9		1	116547871	1:115938875	1.53384e-09	1:116547871	3.53699999999981e-16	5303	5501	0.987347121180651	0.999999999977194	115111404	117110881	ENSG00000173212	ENSG00000173212	protein_coding	116111399	1	436472	-172524	436472	7	2	7	115111404	117110881	1999477	120383
MS_IMSGC_31604244_1	MS (IMSGC, EUR)	IMD	Mono_C_BP	Mono_C_BP	Monocyte	Sorted cell	ENSG00000173218	VANGL1	5141	3.59998423191445e-21	8.21167006423099e-11	4.38398547833498e-11	0.999999999870049	3.99412449300697e-12	1:116547871	rs10801908	chr1.9		1	116547871	1:115627600	6.57696e-21	1:116547871	3.53699999999981e-16	5521	5771	0.900858988555133	0.999999999977155	114642214	116641479	ENSG00000173218	ENSG00000173218	protein_coding	115641970	1	905901	-14370	905901	11	0	11	114642214	116641479	1999265	120381
MS_IMSGC_31604244_1	MS (IMSGC, EUR)	IMD	Mono_C_BP	Mono_C_BP	Monocyte	Sorted cell	ENSG00000198162	MAN1A2	4135	2.11351693778038e-14	8.20945973749584e-11	0.000257379670759761	0.999730807285331	1.18129617946882e-05	1:116547871	rs10801908	chr1.9		1	116547871	1:117317019	1.48938e-10	1:116547871	3.53699999999981e-16	4509	4509	0.980672226086549	0.999999999978073	116367606	118366714	ENSG00000198162	ENSG00000198162	protein_coding	117367449	1	-819578	-50430	-819578	12	1	12	116367606	118366714	1999108	120387
MS_IMSGC_31604244_1	MS (IMSGC, EUR)	IMD	Mono_C_BP	Mono_C_BP	Monocyte	Sorted cell	ENSG00000134256	CD101	4161	1.37369272447741e-62	8.21167006457122e-11	1.67285425931909e-52	0.99999999991752	3.60529902628383e-13	1:117009362	rs9332416	chr1.9		1	117009362	1:117009362	5.76513e-40	1:116547871	3.53699999999981e-16	4561	4657	1.00000000000001	0.999999999976933	116003037	118001653	ENSG00000134256	ENSG00000134256	protein_coding	117001760	1	7602	7602	-453889	0	0	6	116003037	118001653	1998616	120385
MS_IMSGC_31604244_1	MS (IMSGC, EUR)	IMD	Mono_C_BP	Mono_C_BP	Monocyte	Sorted cell	ENSG00000116874	WARS2	4472	1.84999177064069e-11	0.000441891549693181	4.18466923089959e-08	0.999555777637925	2.28894719115325e-06	1:119012523	rs2645303	chr1.10		1	119012523	1:119035043	2.07799e-14	1:119724882	1.76999999999984e-09	5061	5078	0.999999995271217	0.999809833962874	118141888	120140270	ENSG00000116874	ENSG00000116874	protein_coding	119140653	-1	128130	105610	-584229	2	2	6	118141888	120140553	1998665	120389
MS_IMSGC_31604244_1	MS (IMSGC, EUR)	IMD	Mono_C_BP	Mono_C_BP	Monocyte	Sorted cell	ENSG00000231365	WARS2-AS1	4474	4.66012048313786e-46	0.000441890702458611	1.05411622125412e-42	0.999553885423583	4.22387395462218e-06	1:119146525	rs12085616	chr1.10		1	119146525	1:119146525	4.39848e-37	1:119724882	1.76999999999984e-09	5060	5080	1	0.99980983395141	118140398	120140270	ENSG00000231365	ENSG00000231365	lncRNA	119140412	1	6113	6113	584470	1	1	7	118140398	120140270	1999872	120388
MS_IMSGC_31604244_1	MS (IMSGC, EUR)	IMD	Mono_C_BP	Mono_C_BP	Monocyte	Sorted cell	ENSG00000158488	CD1E	6006	2.62885945084552e-08	0.000156902513858557	0.000167491897517398	0.999669245533665	6.33376636456301e-06	1:157716547	rs2317231	chr1.11		1	157716547	1:158420462	2.37543e-09	1:157716547	1.90200000000003e-09	6430	6783	0.976859665463524	0.998538916029781	157354332	159353602	ENSG00000158488	ENSG00000158488	protein_coding	158353894	1	-637347	66568	-637347	11	0	11	157354332	159353602	1999270	120390
MS_IMSGC_31604244_1	MS (IMSGC, EUR)	IMD	Mono_C_BP	Mono_C_BP	Monocyte	Sorted cell	ENSG00000150681	RGS18	4464	1.31735257076823e-06	0.000637696540538003	0.00205997776815136	0.997182084854425	0.000118923484314863	1:192560284	rs2760522	chr1.13		1	192560284	1:192183215	7.50186e-09	1:192571891	1.40199999999991e-08	4840	5055	0.98407711336761	0.999956542287485	191158471	193158213	ENSG00000150681	ENSG00000150681	protein_coding	192158462	1	401822	24753	413429	3	0	3	191158471	193158213	1999742	120391
MS_IMSGC_31604244_1	MS (IMSGC, EUR)	IMD	Mono_C_BP	Mono_C_BP	Monocyte	Sorted cell	ENSG00000090104	RGS1	4259	1.60159417664792e-49	2.66912346170748e-05	2.50445816189128e-46	0.0398175277497959	0.960155781015583	1:192571891	rs1323292	chr1.13		1	192571891	1:192575665	1.76277e-38	1:192571891	1.40199999999991e-08	4700	5084	1	0.999949379284409	191575862	193575734	ENSG00000090104	ENSG00000090104	protein_coding	192575773	1	-3882	-108	-3882	0	0	0	191575862	193575734	1999872	120392
MS_IMSGC_31604244_1	MS (IMSGC, EUR)	IMD	Mono_C_BP	Mono_C_BP	Monocyte	Sorted cell	ENSG00000118197	DDX59	5989	5.59867254377613e-38	2.85270606748205e-06	1.96257733748384e-32	0.999997094700234	5.25936986026582e-08	1:200678147	rs12760355	chr1.14		1	200678147	1:200678147	7.34945e-31	1:200906769	3.758e-11	6410	6742	0.917135201246921	0.994134062129421	199671140	201669730	ENSG00000118197	ENSG00000118197	protein_coding	200669907	-1	-8240	-8240	-236862	0	0	4	199669959	201669730	1999771	120393
MS_IMSGC_31604244_1	MS (IMSGC, EUR)	IMD	Mono_C_BP	Mono_C_BP	Monocyte	Sorted cell	ENSG00000118200	CAMSAP2	5996	9.8669562113805e-22	2.85270578043697e-06	3.45879567298273e-16	0.999996979308848	1.67985368812572e-07	1:200738897	rs111861862	chr1.14		1	200738897	1:200738405	7.03447e-23	1:200906769	3.758e-11	6416	6748	0.999999999999827	0.994134061557929	199738958	201737984	ENSG00000118200	ENSG00000118200	protein_coding	200738893	1	4	-488	167876	0	0	3	199738958	201737984	1999026	120394
MS_IMSGC_31604244_1	MS (IMSGC, EUR)	IMD	Mono_C_BP	Mono_C_BP	Monocyte	Sorted cell	ENSG00000198892	SHISA4	5153	1.25494905553866e-10	2.85257779876456e-06	4.3991387457578e-05	0.99995178529748	1.37061176842526e-06	1:200906769	rs59655222	chr1.14		1	200906769	1:201844876	1.61634e-11	1:200906769	3.758e-11	5503	5890	0.99986195003138	0.994134108211592	200888681	202888450	ENSG00000198892	ENSG00000198892	protein_coding	201888898	1	-982129	-44022	-982129	16	0	16	200888681	202888450	1999769	120397
MS_IMSGC_31604244_1	MS (IMSGC, EUR)	IMD	Mono_C_BP	Mono_C_BP	Monocyte	Sorted cell	ENSG00000116857	TMEM9	5667	2.55126816126773e-127	2.8527062681563e-06	8.94330017816497e-122	0.99999713330273	1.39909960869568e-08	1:201141835	rs4915486	chr1.14		1	201141835	1:201141835	1.72087e-60	1:200906769	3.758e-11	6048	6455	0.999999999999991	0.994134052410355	200171578	202171510	ENSG00000116857	ENSG00000116857	protein_coding	201154474	-1	12639	12639	247705	0	0	4	200171578	202171510	1999932	120395
MS_IMSGC_31604244_1	MS (IMSGC, EUR)	IMD	Mono_C_BP	Mono_C_BP	Monocyte	Sorted cell	ENSG00000134369	NAV1	5449	1.00682283440183e-37	2.85270648522284e-06	3.52934989652727e-32	0.999997119041979	2.82515326266958e-08	1:201538783	rs11582434	chr1.14		1	201538783	1:201538783	4.88826e-31	1:200906769	3.758e-11	5810	6222	0.999999999999994	0.994134058390769	200539440	202537541	ENSG00000134369	ENSG00000134369	protein_coding	201539127	1	-344	-344	-632358	0	0	13	200539440	202537731	1998291	120396
MS_IMSGC_31604244_1	MS (IMSGC, EUR)	IMD	Mono_C_BP	Mono_C_BP	Monocyte	Sorted cell	ENSG00000143924	EML4	6613	2.50756553363109e-23	6.15248218573454e-06	4.07567214503237e-18	0.999993815886804	3.16310089350908e-08	2:42101435	rs6715862	chr2.3		2	42101435	2:42101435	9.3281e-23	2:43128185	4.36599999999982e-11	7193	7232	1	0.960701480593484	41169587	43167698	ENSG00000143924	ENSG00000143924	protein_coding	42169353	1	-67918	-67918	958832	0	0	12	41169587	43169000	1999413	120665
MS_IMSGC_31604244_1	MS (IMSGC, EUR)	IMD	Mono_C_BP	Mono_C_BP	Monocyte	Sorted cell	ENSG00000115944	COX7A2L	6371	3.42228895432094e-45	6.15248016773777e-06	5.56241989379879e-40	0.999993820983524	2.65363126383429e-08	2:42346940	rs7571604	chr2.3		2	42346940	2:42346940	3.94322e-35	2:43128185	4.36599999999982e-11	6921	6975	0.999999999999951	0.96070150117938	41426555	43424978	ENSG00000115944	ENSG00000115944	protein_coding	42361217	-1	14277	14277	-766968	0	0	10	41426555	43424978	1998423	120666
MS_IMSGC_31604244_1	MS (IMSGC, EUR)	IMD	Mono_C_BP	Mono_C_BP	Monocyte	Sorted cell	ENSG00000162882	HAAO	5979	3.92417483203213e-14	6.15247754953842e-06	6.37816304745033e-09	0.999993798264263	4.2879984123476e-08	2:42822504	rs1347928	chr2.3		2	42822504	2:42823328	2.68281e-15	2:43128185	4.36599999999982e-11	6487	6575	0.999999961535729	0.960701488103477	41792689	43792487	ENSG00000162882	ENSG00000162882	protein_coding	42792583	-1	-29921	-30745	-335602	2	2	6	41792689	43792487	1999798	120668
MS_IMSGC_31604244_1	MS (IMSGC, EUR)	IMD	Mono_C_BP	Mono_C_BP	Monocyte	Sorted cell	ENSG00000138036	DYNC2LI1	5944	2.39566358040894e-06	3.66771440445511e-06	0.389379597840686	0.596103578850277	0.0145107599310528	2:43128185	rs12478539	chr2.3		2	43128185	2:43745960	6.07248e-12	2:43128185	4.36599999999982e-11	6441	6566	0.970847183247421	0.960701481522127	42774915	44772570	ENSG00000138036	ENSG00000138036	protein_coding	43774039	1	-645854	-28079	-645854	6	0	6	42774915	44772570	1997655	120672
MS_IMSGC_31604244_1	MS (IMSGC, EUR)	IMD	Mono_C_BP	Mono_C_BP	Monocyte	Sorted cell	ENSG00000152518	ZFP36L2	5911	7.14912854165083e-07	5.41449910345337e-06	0.116198471493676	0.880038937577463	0.00375646151690361	2:43128185	rs12478539	chr2.3		2	43128185	2:43306075	1.24325e-07	2:43128185	4.36599999999982e-11	6415	6476	0.988850884018134	0.960701499235068	42227321	44225251	ENSG00000152518	ENSG00000152518	protein_coding	43226606	-1	98421	-79469	98421	3	0	3	42227321	44225251	1997930	120670
MS_IMSGC_31604244_1	MS (IMSGC, EUR)	IMD	Mono_C_BP	Mono_C_BP	Monocyte	Sorted cell	ENSG00000279873	LINC01126	5911	5.63517880221988e-07	5.57126180285192e-06	0.0915914659523402	0.905520135602881	0.00288226366509516	2:43128185	rs12478539	chr2.3		2	43128185	2:43306075	1.01568e-07	2:43128185	4.36599999999982e-11	6419	6476	0.9892865464752	0.960701499235068	42227321	44225251	ENSG00000279873	ENSG00000279873	lncRNA	43219806	1	-91621	86269	-91621	2	1	2	42227321	44226979	1999658	120671
MS_IMSGC_31604244_1	MS (IMSGC, EUR)	IMD	Mono_C_BP	Mono_C_BP	Monocyte	Sorted cell	ENSG00000288886		5978	3.33752516563193e-07	5.8082572732884e-06	0.0542465119201926	0.94404249789857	0.00170484817144694	2:43128185	rs12478539	chr2.3		2	43128185	2:42794196	4.46264e-08	2:43128185	4.36599999999982e-11	6486	6574	0.996982851163102	0.960701488124766	41792403	43792212	ENSG00000288886	ENSG00000288886	lncRNA	42792725	1	335460	1471	335460	5	0	5	41792403	43792212	1999809	120667
MS_IMSGC_31604244_1	MS (IMSGC, EUR)	IMD	Mono_C_BP	Mono_C_BP	Monocyte	Sorted cell	ENSG00000286796		5947	2.65889416867399e-09	1.79457418614566e-06	0.000432163772782706	0.290262784936637	0.709303254057502	2:43128816	rs17405663	chr2.3		2	43128816	2:43119988	2.1014e-09	2:43128185	4.36599999999982e-11	6456	6510	0.965300175731199	0.960701504935854	42129322	44128210	ENSG00000286796	ENSG00000286796	lncRNA	43128399	1	417	-8411	-214	0	0	0	42129322	44128210	1998888	120669
MS_IMSGC_31604244_1	MS (IMSGC, EUR)	IMD	Mono_C_BP	Mono_C_BP	Monocyte	Sorted cell	ENSG00000162924	REL	4431	3.11774934801231e-10	0.00110804863480498	2.57279014061456e-07	0.914200660144491	0.0846910336299166	2:60908994	rs13031237	chr2.4		2	60908994	2:60908994	2.30083e-13	2:61015275	8.56699999999942e-09	4847	5072	0.944726629962527	0.994698981666322	59881742	61881295	ENSG00000162924	ENSG00000162924	protein_coding	60881574	1	27420	27420	133701	0	0	4	59881742	61881295	1999553	120673
MS_IMSGC_31604244_1	MS (IMSGC, EUR)	IMD	Mono_C_BP	Mono_C_BP	Monocyte	Sorted cell	ENSG00000162927	PUS10	4291	1.49909836499222e-20	0.00121033795919819	1.23705972792197e-17	0.998773885799578	1.57762412253223e-05	2:61012197	rs12464096	chr2.4		2	61012197	2:61012197	2.09478e-24	2:61015275	8.56699999999942e-09	4724	4908	0.999999999823027	0.994701162054755	60018652	62017568	ENSG00000162927	ENSG00000162927	protein_coding	61018255	-1	6058	6058	2980	1	1	1	60018652	62017568	1998916	120674
MS_IMSGC_31604244_1	MS (IMSGC, EUR)	IMD	Mono_C_BP	Mono_C_BP	Monocyte	Sorted cell	ENSG00000289156		6140	6.39434805374102e-17	3.51838411674753e-05	1.81719614189235e-12	0.999881915830535	8.29003264778942e-05	2:68178413	rs28694054	chr2.6		2	68178413	2:68196360	1.5946e-17	2:68419404	1.04299999999993e-10	6565	6932	0.999998522062887	0.999298135111832	67251704	69243330	ENSG00000289156	ENSG00000289156	lncRNA	68251548	1	-73135	-55188	167856	1	0	6	67251704	69245344	1993640	120676
MS_IMSGC_31604244_1	MS (IMSGC, EUR)	IMD	Mono_C_BP	Mono_C_BP	Monocyte	Sorted cell	ENSG00000163219	ARHGAP25	5258	4.00306889844481e-09	3.51825017563427e-05	0.000113762353155048	0.999843928295016	7.12284700301766e-06	2:68809634	rs13418802	chr2.6		2	68809634	2:68809634	1.67467e-11	2:68419404	1.04299999999993e-10	5731	5988	0.993458312534109	0.999298300838573	67679681	69679526	ENSG00000163219	ENSG00000163219	protein_coding	68734811	1	74823	74823	-315407	0	0	3	67679681	69679526	1999845	120677
MS_IMSGC_31604244_1	MS (IMSGC, EUR)	IMD	Mono_C_BP	Mono_C_BP	Monocyte	Sorted cell	ENSG00000198380	GFPT1	4497	2.53881068664863e-14	3.95214648727463e-05	6.42359807245687e-10	0.999956416009484	4.06188325587484e-06	2:69302952	rs11690738	chr2.6		2	69302952	2:69452486	3.52214e-15	2:68419404	1.04299999999993e-10	4958	4961	0.970159279201766	0.999993504379098	68388263	70386938	ENSG00000198380	ENSG00000198380	protein_coding	69387227	-1	84275	-65259	967823	0	1	11	68387786	70386938	1999152	120678
MS_IMSGC_31604244_1	MS (IMSGC, EUR)	IMD	Mono_C_BP	Mono_C_BP	Monocyte	Sorted cell	ENSG00000153208	MERTK	4175	2.36971763109747e-12	3.89138644070825e-05	2.67301068916858e-08	0.437819048939865	0.562142010463252	2:112013222	rs57116599	chr2.7		2	112013222	2:111921399	1.08951e-13	2:112013222	2.59199999999982e-09	5107	4808	0.980614078054596	0.962993285481693	110898744	112897642	ENSG00000153208	ENSG00000153208	protein_coding	111898607	1	114615	22792	114615	2	0	2	110898744	112897642	1998898	120679
MS_IMSGC_31604244_1	MS (IMSGC, EUR)	IMD	Mono_C_BP	Mono_C_BP	Monocyte	Sorted cell	ENSG00000153214	TMEM87B	4151	4.88934382087624e-31	8.86412439293147e-05	5.51510872824467e-27	0.999860238916327	5.11198397408113e-05	2:112059881	rs58182983	chr2.7		2	112059881	2:112056315	1.49751e-30	2:112013222	2.59199999999982e-09	5099	4761	1	0.962993381075573	111055508	113054859	ENSG00000153214	ENSG00000153214	protein_coding	112055269	1	4612	1046	-42047	1	1	0	111055508	113054859	1999351	120680
MS_IMSGC_31604244_1	MS (IMSGC, EUR)	IMD	Mono_C_BP	Mono_C_BP	Monocyte	Sorted cell	ENSG00000169629	RGPD8	4894	1.30360499430565e-46	8.86481752088839e-05	1.4704066232956e-42	0.999910742754132	6.0907066037976e-07	2:112432634	rs13422242	chr2.7		2	112432634	2:112432634	4.43972e-39	2:112013222	2.59199999999982e-09	5638	5532	0.999999994190998	0.962991971536094	111438988	113434083	ENSG00000169629	ENSG00000169629	protein_coding	112433645	-1	1011	1011	420423	0	0	6	111435584	113434163	1998579	120681
MS_IMSGC_31604244_1	MS (IMSGC, EUR)	IMD	Mono_C_BP	Mono_C_BP	Monocyte	Sorted cell	ENSG00000125630	POLR1B	4850	5.78781173989238e-16	8.86481989883518e-05	6.52838415303166e-12	0.999910713651557	6.3814292313039e-07	2:112545651	rs75436393	chr2.7		2	112545651	2:112545886	1.61791e-24	2:112013222	2.59199999999982e-09	5639	5468	0.943132943539858	0.962992107590673	111542004	113537410	ENSG00000125630	ENSG00000125630	protein_coding	112542465	1	3186	3421	-529243	0	0	8	111542004	113541255	1999251	120682
MS_IMSGC_31604244_1	MS (IMSGC, EUR)	IMD	Mono_C_BP	Mono_C_BP	Monocyte	Sorted cell	ENSG00000125611	CHCHD5	4768	1.14647815803645e-18	8.86482179770582e-05	1.29317413090107e-14	0.999910737889551	6.13892456106182e-07	2:112589485	rs7595338	chr2.7		2	112589485	2:112589485	4.33762e-21	2:112013222	2.59199999999982e-09	5592	5351	0.999999999988429	0.962992245254016	111585119	113582351	ENSG00000125611	ENSG00000125611	protein_coding	112584609	1	4876	4876	-571387	1	1	9	111585100	113584150	1999050	120683
MS_IMSGC_31604244_1	MS (IMSGC, EUR)	IMD	Mono_C_BP	Mono_C_BP	Monocyte	Sorted cell	ENSG00000237753	SLC20A1-DT	4700	2.39748832076795e-33	8.8648219213522e-05	2.70425460205379e-29	0.999910415606781	9.36174011128436e-07	2:112657587	rs2312699	chr2.7		2	112657587	2:112657587	1.88344e-31	2:112013222	2.59199999999982e-09	5577	5264	0.999999999999979	0.962992468089736	111646008	113643655	ENSG00000237753	ENSG00000237753	lncRNA	112645737	-1	-11850	-11850	632515	1	1	13	111646008	113643655	1997647	120685
MS_IMSGC_31604244_1	MS (IMSGC, EUR)	IMD	Mono_C_BP	Mono_C_BP	Monocyte	Sorted cell	ENSG00000144136	SLC20A1	4700	5.54683270469313e-14	8.8648248852863e-05	6.25656764979948e-10	0.999910750595959	6.00529476316174e-07	2:112699472	rs10211073	chr2.7		2	112699472	2:112708346	3.47457e-15	2:112013222	2.59199999999982e-09	5577	5264	0.999837782601833	0.962992468089736	111646008	113643655	ENSG00000144136	ENSG00000144136	protein_coding	112645939	1	53533	62407	-632717	0	0	14	111646008	113643655	1997647	120684
MS_IMSGC_31604244_1	MS (IMSGC, EUR)	IMD	Mono_C_BP	Mono_C_BP	Monocyte	Sorted cell	ENSG00000135916	ITM2C	5667	9.98543143638964e-12	7.06174754138048e-07	1.41399455337824e-05	0.999984087132322	1.06673740436026e-06	2:230257114	rs35540610	chr2.12		2	230257114	2:230880039	5.73013e-14	2:230257114	2.87899999999999e-12	6280	6340	0.999999078362347	0.999999960226425	229864705	231864091	ENSG00000135916	ENSG00000135916	protein_coding	230864942	1	-607828	15097	-607828	11	0	11	229864705	231864091	1999386	120688
MS_IMSGC_31604244_1	MS (IMSGC, EUR)	IMD	Mono_C_BP	Mono_C_BP	Monocyte	Sorted cell	ENSG00000153823	PID1	5386	1.2123574641378e-11	7.13955901456248e-07	1.69803690343187e-05	0.999971937995381	1.03676675591657e-05	2:230257114	rs35540610	chr2.12		2	230257114	2:229346718	6.34688e-13	2:230257114	2.87899999999999e-12	5801	6169	0.999995637369141	0.999999940246489	228272015	230270947	ENSG00000153823	ENSG00000153823	protein_coding	229271287	-1	-985827	-75431	-985827	9	0	9	228272015	230270947	1998932	120686
MS_IMSGC_31604244_1	MS (IMSGC, EUR)	IMD	Mono_C_BP	Mono_C_BP	Monocyte	Sorted cell	ENSG00000153827	TRIP12	5982	8.11254781358423e-10	7.05344868408237e-07	0.00114878349332143	0.998808873598893	4.16367516623663e-05	2:230257114	rs35540610	chr2.12		2	230257114	2:229982374	2.29565e-09	2:230257114	2.87899999999999e-12	6385	6626	0.94886952813497	0.999999950958475	228923538	230922900	ENSG00000153827	ENSG00000153827	protein_coding	229922009	-1	-335105	-60365	-335105	6	2	6	228923538	230922984	1999446	120687
MS_IMSGC_31604244_1	MS (IMSGC, EUR)	IMD	Mono_C_BP	Mono_C_BP	Monocyte	Sorted cell	ENSG00000033867	SLC4A7	5705	1.29222144285856e-67	1.77268105915358e-11	7.28964432808069e-57	0.999999999982151	1.2328707775096e-13	3:27560787	rs13092442	chr3.2		3	27560787	3:27560787	6.998e-43	3:28030595	9.43399999999845e-17	6168	6514	1.00000000000001	0.999999806129151	26484744	28484316	ENSG00000033867	ENSG00000033867	protein_coding	27484384	-1	-76403	-76403	-546211	0	0	5	26484744	28484316	1999572	120736
MS_IMSGC_31604244_1	MS (IMSGC, EUR)	IMD	Mono_C_BP	Mono_C_BP	Monocyte	Sorted cell	ENSG00000163512	AZI2	5342	1.8078782453462e-15	1.77248942503553e-11	0.000101985534058372	0.999891883613481	6.1308347301758e-06	3:28030595	rs438613	chr3.2		3	28030595	3:28350134	1.70305e-10	3:28030595	9.43399999999845e-17	5778	6079	0.956924646009367	0.999999806129154	27349146	29348702	ENSG00000163512	ENSG00000163512	protein_coding	28348824	-1	318229	-1310	318229	3	1	3	27349146	29348702	1999556	120737
MS_IMSGC_31604244_1	MS (IMSGC, EUR)	IMD	Mono_C_BP	Mono_C_BP	Monocyte	Sorted cell	ENSG00000138468	SENP7	4868	8.33405908892474e-10	0.000282469152382885	2.94958368902731e-06	0.999712615854328	1.96457619507346e-06	3:101716562	rs13321258	chr3.5		3	101716562	3:101414193	2.482e-11	3:102030178	3.68199999999986e-09	5381	5230	0.985648806827045	0.966850770940986	100513281	102512928	ENSG00000138468	ENSG00000138468	protein_coding	101513212	-1	-203350	99019	-516966	9	2	13	100513281	102512928	1999647	120738
MS_IMSGC_31604244_1	MS (IMSGC, EUR)	IMD	Mono_C_BP	Mono_C_BP	Monocyte	Sorted cell	ENSG00000144815	NXPE3	4706	1.23250655536666e-16	0.000282468360950964	4.36208495769588e-13	0.999711496939703	6.03469891243284e-06	3:101754796	rs73143813	chr3.5		3	101754796	3:101754796	6.27207e-26	3:102030178	3.68199999999986e-09	5226	5035	0.99999999998869	0.966851876997744	100780477	102777980	ENSG00000144815	ENSG00000144815	protein_coding	101779211	1	-24415	-24415	250967	0	0	2	100780477	102778274	1997797	120739
MS_IMSGC_31604244_1	MS (IMSGC, EUR)	IMD	Mono_C_BP	Mono_C_BP	Monocyte	Sorted cell	ENSG00000144802	NFKBIZ	4662	0.000146157154722769	0.00013085020956114	0.517278944882374	0.463065896136195	0.0193781516171471	3:102030178	rs4325907	chr3.5		3	102030178	3:101924251	2.85813e-07	3:102030178	3.68199999999986e-09	5196	5004	0.963007886266519	0.966851899766869	100828130	102827903	ENSG00000144802	ENSG00000144802	protein_coding	101849514	1	180664	74737	180664	1	1	1	100828130	102827903	1999773	120740
MS_IMSGC_31604244_1	MS (IMSGC, EUR)	IMD	Mono_C_BP	Mono_C_BP	Monocyte	Sorted cell	ENSG00000121578	B4GALT4	5492	1.94241252499325e-16	3.52835696026667e-05	5.50495226593387e-12	0.999964548570345	1.67854547007905e-07	3:119202730	rs28542647	chr3.7		3	119202730	3:119202730	1.64354e-18	3:119509661	4.72500000000006e-10	5881	6039	0.999996723308019	0.999997719518072	118241244	120240280	ENSG00000121578	ENSG00000121578	protein_coding	119240878	-1	38148	38148	-268783	1	1	7	118241244	120240280	1999036	120741
MS_IMSGC_31604244_1	MS (IMSGC, EUR)	IMD	Mono_C_BP	Mono_C_BP	Monocyte	Sorted cell	ENSG00000163389	POGLUT1	5384	7.98606220184632e-27	3.52835803198653e-05	2.26331284576609e-22	0.999964419469181	2.96950499569149e-07	3:119472983	rs6782410	chr3.7		3	119472983	3:119472983	4.78202e-31	3:119509661	4.72500000000006e-10	5771	5950	1	0.999997632388621	118468974	120468938	ENSG00000163389	ENSG00000163389	protein_coding	119468963	1	4020	4020	40698	0	0	2	118468974	120468938	1999964	120743
MS_IMSGC_31604244_1	MS (IMSGC, EUR)	IMD	Mono_C_BP	Mono_C_BP	Monocyte	Sorted cell	ENSG00000031081	ARHGAP31	5490	5.50438174688227e-07	3.47143256748414e-05	0.0155998571483337	0.98383062491679	0.000534253171025965	3:119509661	rs9843355	chr3.7		3	119509661	3:119301628	1.71795e-08	3:119509661	4.72500000000006e-10	5884	6032	0.995151665276121	0.999997726539669	118295291	120294095	ENSG00000031081	ENSG00000031081	protein_coding	119294383	1	215278	7245	215278	6	1	6	118295291	120294095	1998804	120742
MS_IMSGC_31604244_1	MS (IMSGC, EUR)	IMD	Mono_C_BP	Mono_C_BP	Monocyte	Sorted cell	ENSG00000144843	ADPRH	5396	7.27543167021922e-06	2.77530730186146e-05	0.206191452579914	0.786529417182718	0.0072441017326797	3:119509661	rs9843355	chr3.7		3	119509661	3:119579762	6.28498e-13	3:119509661	4.72500000000006e-10	5793	6011	0.990327485152856	0.999997535082256	118579963	120579135	ENSG00000144843	ENSG00000144843	protein_coding	119579492	1	-69831	270	-69831	1	1	1	118579963	120579151	1999188	120744
MS_IMSGC_31604244_1	MS (IMSGC, EUR)	IMD	Mono_C_BP	Mono_C_BP	Monocyte	Sorted cell	ENSG00000163428	LRRC58	5474	7.84277200704763e-06	2.7139308036212e-05	0.222270376429542	0.769132381269788	0.00856226022062718	3:119509661	rs9843355	chr3.7		3	119509661	3:120327119	3.37314e-07	3:119509661	4.72500000000006e-10	5863	6062	0.987346031802149	0.999998003714443	119349465	121349138	ENSG00000163428	ENSG00000163428	protein_coding	120349354	-1	839693	22235	839693	17	0	17	119349465	121349290	1999825	120747
MS_IMSGC_31604244_1	MS (IMSGC, EUR)	IMD	Mono_C_BP	Mono_C_BP	Monocyte	Sorted cell	ENSG00000121577	POPDC2	5415	8.67830013704534e-11	3.52834821332751e-05	2.45949930667469e-06	0.999961955927002	3.01004773940848e-07	3:119640198	rs571352	chr3.7		3	119640198	3:119640198	9.26604e-12	3:119509661	4.72500000000006e-10	5805	6082	0.999999858326862	0.999997464401828	118665494	120665086	ENSG00000121577	ENSG00000121577	protein_coding	119660589	-1	20391	20391	150928	1	1	6	118665494	120665144	1999650	120745
MS_IMSGC_31604244_1	MS (IMSGC, EUR)	IMD	Mono_C_BP	Mono_C_BP	Monocyte	Sorted cell	ENSG00000082701	GSK3B	5699	2.14174339209786e-22	3.52835616174662e-05	6.06987293139516e-18	0.999964497527981	2.18910398334683e-07	3:120171336	rs34720062	chr3.7		3	120171336	3:120171336	4.22896e-22	3:119509661	4.72500000000006e-10	6092	6307	0.999999999999874	0.999997730745979	119095589	121094711	ENSG00000082701	ENSG00000082701	protein_coding	120094447	-1	-76889	-76889	584786	1	1	14	119095589	121094711	1999122	120746
MS_IMSGC_31604244_1	MS (IMSGC, EUR)	IMD	Mono_C_BP	Mono_C_BP	Monocyte	Sorted cell	ENSG00000173226	IQCB1	5569	8.97354203011776e-83	8.03053348480859e-09	1.11679284562053e-74	0.999430558477199	0.000569433492254962	3:121813792	rs4676756	chr3.8		3	121813792	3:121809539	4.03169e-49	3:122046521	6.34399999999911e-15	5995	6056	0.965056828704776	0.999998791082309	120835109	122834915	ENSG00000173226	ENSG00000173226	protein_coding	121835060	-1	21268	25521	-211461	0	0	3	120835109	122834915	1999806	120749
MS_IMSGC_31604244_1	MS (IMSGC, EUR)	IMD	Mono_C_BP	Mono_C_BP	Monocyte	Sorted cell	ENSG00000114030	KPNA1	5286	2.13079054487672e-13	8.03488041919675e-09	2.65185322307221e-05	0.999972688748694	7.84683982005884e-07	3:122046521	rs200866143	chr3.8		3	122046521	3:122409619	1.04275e-14	3:122046521	6.34399999999911e-15	5694	5820	0.999979816196394	0.999998791079494	121515026	123514608	ENSG00000114030	ENSG00000114030	protein_coding	122514939	-1	468418	105320	468418	8	3	8	121515026	123514608	1999582	120756
MS_IMSGC_31604244_1	MS (IMSGC, EUR)	IMD	Mono_C_BP	Mono_C_BP	Monocyte	Sorted cell	ENSG00000121552	CSTA	5357	3.50252514124804e-10	7.67042335905362e-09	0.0435903125604413	0.9546109683792	0.00179871103968294	3:122046521	rs200866143	chr3.8		3	122046521	3:122315878	4.39956e-10	3:122046521	6.34399999999911e-15	5756	5840	0.976153851369256	0.999998791120176	121327621	123324207	ENSG00000121552	ENSG00000121552	protein_coding	122325248	1	-278727	-9370	-278727	2	0	2	121326933	123324207	1997274	120752
MS_IMSGC_31604244_1	MS (IMSGC, EUR)	IMD	Mono_C_BP	Mono_C_BP	Monocyte	Sorted cell	ENSG00000138463	SLC49A4	5015	2.49232159082742e-10	7.77458213118267e-09	0.0310167494900082	0.967537844074117	0.0014453984120606	3:122046521	rs200866143	chr3.8		3	122046521	3:122863377	3.56556e-11	3:122046521	6.34399999999911e-15	5431	5637	0.938171458444283	0.999998791678048	121795314	123794631	ENSG00000138463	ENSG00000138463	protein_coding	122795069	1	-748548	68308	-748548	15	0	15	121795314	123794631	1999317	120759
MS_IMSGC_31604244_1	MS (IMSGC, EUR)	IMD	Mono_C_BP	Mono_C_BP	Monocyte	Sorted cell	ENSG00000145088	EAF2	5569	2.26971353750498e-11	8.01167354200035e-09	0.00282474839008533	0.997084320921165	9.09226543780581e-05	3:122046521	rs200866143	chr3.8		3	122046521	3:121935339	1.52288e-08	3:122046521	6.34399999999911e-15	5995	6056	0.990046909150702	0.999998791082309	120835189	122835176	ENSG00000145088	ENSG00000145088	protein_coding	121835209	1	211312	100130	211312	2	1	2	120835189	122835176	1999987	120750
MS_IMSGC_31604244_1	MS (IMSGC, EUR)	IMD	Mono_C_BP	Mono_C_BP	Monocyte	Sorted cell	ENSG00000160124	MIX23	5347	1.03748648251587e-09	6.95264120770799e-09	0.129119301717757	0.865272517913074	0.00560817237904178	3:122046521	rs200866143	chr3.8		3	122046521	3:122341102	3.29729e-07	3:122046521	6.34399999999911e-15	5738	5835	0.993290936085251	0.999998791116587	121384229	123383197	ENSG00000160124	ENSG00000160124	protein_coding	122383231	-1	336710	42129	336710	3	0	3	121384229	123383197	1998968	120753
MS_IMSGC_31604244_1	MS (IMSGC, EUR)	IMD	Mono_C_BP	Mono_C_BP	Monocyte	Sorted cell	ENSG00000163406	SLC15A2	5537	3.70090560131792e-13	8.03469675781143e-09	4.60592359623276e-05	0.999949824933359	4.10779561332082e-06	3:122046521	rs200866143	chr3.8		3	122046521	3:121935339	1.61241e-10	3:122046521	6.34399999999911e-15	5969	6021	0.988348494872321	0.999998791088402	120894866	122893708	ENSG00000163406	ENSG00000163406	protein_coding	121894401	1	152120	40938	152120	1	0	1	120894866	122893708	1998842	120751
MS_IMSGC_31604244_1	MS (IMSGC, EUR)	IMD	Mono_C_BP	Mono_C_BP	Monocyte	Sorted cell	ENSG00000173193	PARP14	5192	3.62962300416432e-10	7.66209635376197e-09	0.0451720954299391	0.953575724823675	0.00125217172132857	3:122046521	rs200866143	chr3.8		3	122046521	3:122721218	2.61873e-10	3:122046521	6.34399999999911e-15	5606	5789	0.997509205442376	0.999998791062709	121681325	123680803	ENSG00000173193	ENSG00000173193	protein_coding	122680839	1	-634318	40379	-634318	13	0	13	121681325	123680803	1999478	120758
MS_IMSGC_31604244_1	MS (IMSGC, EUR)	IMD	Mono_C_BP	Mono_C_BP	Monocyte	Sorted cell	ENSG00000180353	HCLS1	5454	1.26906298282305e-12	8.0337937068139e-09	0.000157939914371787	0.999837435644976	4.61640558851324e-06	3:122046521	rs200866143	chr3.8		3	122046521	3:121641380	3.65477e-12	3:122046521	6.34399999999911e-15	5841	5930	0.999772753956299	0.999998791088779	120661156	122660767	ENSG00000180353	ENSG00000180353	protein_coding	121660903	-1	-385618	19523	-385618	6	2	6	120661156	122660767	1999611	120748
MS_IMSGC_31604244_1	MS (IMSGC, EUR)	IMD	Mono_C_BP	Mono_C_BP	Monocyte	Sorted cell	ENSG00000272758	WDR5B-DT	5335	8.44998797488199e-18	8.03509978124788e-09	1.05163446965959e-09	0.999999990796503	1.16760777330477e-10	3:122046521	rs200866143	chr3.8		3	122046521	3:122442517	2.19516e-19	3:122046521	6.34399999999911e-15	5727	5824	0.999943583125898	0.999998791123909	121417052	123413785	ENSG00000272758	ENSG00000272758	lncRNA	122416207	1	-369686	26310	-369686	6	1	6	121416490	123413785	1997295	120755
MS_IMSGC_31604244_1	MS (IMSGC, EUR)	IMD	Mono_C_BP	Mono_C_BP	Monocyte	Sorted cell	ENSG00000196981	WDR5B	5337	1.45773648234645e-22	8.03509978753198e-09	1.814210785949e-14	0.999999991578825	3.86056442370771e-10	3:122444175	rs4677952	chr3.8		3	122444175	3:122444175	4.62379e-20	3:122046521	6.34399999999911e-15	5729	5826	0.99999999999974	0.999998791123908	121416144	123413785	ENSG00000196981	ENSG00000196981	protein_coding	122416062	-1	-28113	-28113	369541	2	2	5	121416144	123413785	1997641	120754
MS_IMSGC_31604244_1	MS (IMSGC, EUR)	IMD	Mono_C_BP	Mono_C_BP	Monocyte	Sorted cell	ENSG00000173200	PARP15	5283	2.58676522966456e-19	8.03509978962865e-09	3.21933177728005e-11	0.999999991870894	6.18123437182241e-11	3:122590295	rs7652279	chr3.8		3	122590295	3:122590295	5.7543e-17	3:122046521	6.34399999999911e-15	5695	5824	0.998772250603639	0.999998791076108	121578188	123577629	ENSG00000173200	ENSG00000173200	protein_coding	122577650	1	12645	12645	-531129	0	0	12	121578188	123577629	1999441	120757
MS_IMSGC_31604244_1	MS (IMSGC, EUR)	IMD	Mono_C_BP	Mono_C_BP	Monocyte	Sorted cell	ENSG00000163590	PPM1L	4616	3.43460393513319e-05	5.09444748849074e-05	0.396568875425683	0.588188691335535	0.0151571427245461	3:159973324	rs1014486	chr3.10		3	159973324	3:160802057	2.43945e-10	3:159973324	1.36400000000012e-10	5078	5145	0.966959568223038	0.996854544800561	159755620	161755441	ENSG00000163590	ENSG00000163590	protein_coding	160756231	1	-782907	45826	-782907	11	0	11	159755620	161755441	1999821	120763
MS_IMSGC_31604244_1	MS (IMSGC, EUR)	IMD	Mono_C_BP	Mono_C_BP	Monocyte	Sorted cell	ENSG00000186432	KPNA4	4378	5.56202061590127e-10	8.65985165520274e-05	6.42216429768103e-06	0.999906218969045	7.59793903987942e-07	3:159973324	rs1014486	chr3.10		3	159973324	3:160318660	5.70164e-11	3:159973324	1.36400000000012e-10	4849	4973	0.999996786545655	0.996854123957166	159566401	161565300	ENSG00000186432	ENSG00000186432	protein_coding	160565571	-1	592247	246911	592247	7	4	7	159566401	161565300	1998899	120762
MS_IMSGC_31604244_1	MS (IMSGC, EUR)	IMD	Mono_C_BP	Mono_C_BP	Monocyte	Sorted cell	ENSG00000213186	TRIM59	4228	8.20425113791118e-12	8.65990814825733e-05	9.47300500774467e-08	0.999912749924225	5.56256039807019e-07	3:160343357	rs6441314	chr3.10		3	160343357	3:160343357	4.69067e-13	3:159973324	1.36400000000012e-10	4684	4833	0.999999795513973	0.996853994623409	159486235	161485746	ENSG00000213186	ENSG00000213186	protein_coding	160449786	-1	106429	106429	476462	2	2	5	159486235	161485752	1999517	120761
MS_IMSGC_31604244_1	MS (IMSGC, EUR)	IMD	Mono_C_BP	Mono_C_BP	Monocyte	Sorted cell	ENSG00000173890	GPR160	4555	5.87192639665119e-06	0.00110098599325128	0.00529793272676367	0.993361733344117	0.000233476009470913	3:169818849	rs10936602	chr3.11		3	169818849	3:170038331	6.907e-09	3:169818849	1.6769999999999e-08	5061	5270	0.979520824492736	0.912765695035046	169038121	171037924	ENSG00000173890	ENSG00000173890	protein_coding	170037995	1	-219146	336	-219146	4	0	4	169038121	171037924	1999803	120764
MS_IMSGC_31604244_1	MS (IMSGC, EUR)	IMD	Mono_C_BP	Mono_C_BP	Monocyte	Sorted cell	ENSG00000138801	PAPSS1	4626	1.97579441018297e-09	0.00274588980645081	7.17557139536294e-07	0.997235722008645	1.7668651970463e-05	4:107717634	rs2522433	chr4.6		4	107717634	4:107717634	1.41474e-13	4:108137562	4.51399999999982e-08	5051	5167	0.913803556527184	0.993824820778394	106720427	108717059	ENSG00000138801	ENSG00000138801	protein_coding	107720234	-1	2600	2600	-417328	0	0	4	106720427	108717140	1996713	120765
MS_IMSGC_31604244_1	MS (IMSGC, EUR)	IMD	Mono_C_BP	Mono_C_BP	Monocyte	Sorted cell	ENSG00000113494	PRLR	6341	2.90284365005234e-15	7.76324297543922e-05	3.73892374683037e-11	0.999922041748487	3.25784366562954e-07	5:35307200	rs17317102	chr5.2		5	35307200	5:35306585	6.28584e-17	5:35877403	1.12999999999989e-09	6831	7020	0.98011353868257	0.977371319870126	34231271	36230237	ENSG00000113494	ENSG00000113494	protein_coding	35230487	-1	-76713	-76098	-646916	0	0	3	34231271	36230237	1998966	120768
MS_IMSGC_31604244_1	MS (IMSGC, EUR)	IMD	Mono_C_BP	Mono_C_BP	Monocyte	Sorted cell	ENSG00000113456	RAD1	6108	1.91203810725661e-06	8.42992021391582e-05	0.0220247222077719	0.97102681197666	0.00686225457532228	5:35850047	rs34463936	chr5.2		5	35850047	5:34918310	1.53517e-08	5:35877403	1.12999999999989e-09	6656	6823	0.998776446892548	0.984461468751883	33919458	35918105	ENSG00000113456	ENSG00000113456	protein_coding	34915504	-1	-934543	-2806	-961899	5	1	7	33919458	35918105	1998647	120766
MS_IMSGC_31604244_1	MS (IMSGC, EUR)	IMD	Mono_C_BP	Mono_C_BP	Monocyte	Sorted cell	ENSG00000168724	DNAJC21	6121	1.50723652111185e-06	8.45024957756508e-05	0.0174938133214171	0.980779007359183	0.00164116958710383	5:35850047	rs34463936	chr5.2		5	35850047	5:34930282	2.52132e-08	5:35877403	1.12999999999989e-09	6670	6831	0.999085103863047	0.984564677995616	33929907	35928406	ENSG00000168724	ENSG00000168724	protein_coding	34929559	1	920488	723	947844	3	0	5	33929907	35928406	1998499	120767
MS_IMSGC_31604244_1	MS (IMSGC, EUR)	IMD	Mono_C_BP	Mono_C_BP	Monocyte	Sorted cell	ENSG00000145604	SKP2	5063	7.55105196347132e-08	7.75491223343243e-05	0.000972590243371032	0.998847640079362	0.000102145044413307	5:35878993	rs6881270	chr5.2		5	35878993	5:36178942	2.23315e-12	5:35877403	1.12999999999989e-09	5431	5579	0.999958990373915	0.977372021487916	35152139	37151205	ENSG00000145604	ENSG00000145604	protein_coding	36152111	1	-273118	26831	-274708	4	0	4	35152139	37151205	1999066	120769
MS_IMSGC_31604244_1	MS (IMSGC, EUR)	IMD	Mono_C_BP	Mono_C_BP	Monocyte	Sorted cell	ENSG00000164187	LMBRD2	5063	8.03607536837543e-14	7.76325199616909e-05	1.03506220538353e-09	0.999922021411036	3.45033860693633e-07	5:36094261	rs33615	chr5.2		5	36094261	5:36142487	1.13344e-15	5:35877403	1.12999999999989e-09	5431	5579	0.999999999948002	0.977372021487916	35152139	37151205	ENSG00000164187	ENSG00000164187	protein_coding	36151887	-1	57626	9400	274484	0	0	3	35152139	37151205	1999066	120770
MS_IMSGC_31604244_1	MS (IMSGC, EUR)	IMD	Mono_C_BP	Mono_C_BP	Monocyte	Sorted cell	ENSG00000079215	SLC1A3	4447	1.14363588741912e-09	7.76314584313994e-05	1.47302237124828e-05	0.999906315793493	1.32138072783744e-06	5:36685696	rs10056001	chr5.2		5	36685696	5:36685696	2.16632e-12	5:35877403	1.12999999999989e-09	4822	4865	0.999999106351943	0.977372769291341	35596870	37596467	ENSG00000079215	ENSG00000079215	protein_coding	36606606	1	79090	79090	-729203	1	1	8	35596870	37596467	1999597	120771
MS_IMSGC_31604244_1	MS (IMSGC, EUR)	IMD	Mono_C_BP	Mono_C_BP	Monocyte	Sorted cell	ENSG00000250155	SLC1A3-AS1	4279	1.37912972391468e-148	7.76329055979994e-05	1.77633324281183e-144	0.999919788888492	2.57820591379804e-06	5:36702762	rs1025288	chr5.2		5	36702762	5:36702762	4.53329e-65	5:35877403	1.12999999999989e-09	4665	4679	1	0.97737274074084	35725315	37723581	ENSG00000250155	ENSG00000250155	lncRNA	36725218	-1	22456	22456	847815	0	0	10	35725315	37723581	1998266	120772
MS_IMSGC_31604244_1	MS (IMSGC, EUR)	IMD	Mono_C_BP	Mono_C_BP	Monocyte	Sorted cell	ENSG00000285967	NIPBL-DT	4385	5.21220218026549e-44	0.000157635786113205	3.30595812772781e-40	0.999840928654634	1.43555925211733e-06	5:36955957	rs292183	chr5.2		5	36955957	5:36955957	4.92829e-35	5:35877403	1.12999999999989e-09	4770	4784	1	0.981975405910084	35877403	37876103	ENSG00000285967	ENSG00000285967	lncRNA	36876657	-1	-79300	-79300	999254	2	2	12	35877403	37876103	1998700	120773
MS_IMSGC_31604244_1	MS (IMSGC, EUR)	IMD	Mono_C_BP	Mono_C_BP	Monocyte	Sorted cell	ENSG00000171522	PTGER4	6388	6.7909399459712e-13	1.20303034760303e-12	0.35338624788556	0.625990472192303	0.0206232799202539	5:40396323	rs11749040	chr5.3		5	40396323	5:40592160	3.82378e-07	5:40396323	3.54000000000036e-17	6906	6826	0.970753961832301	0.999995777923503	39679957	41679908	ENSG00000171522	ENSG00000171522	protein_coding	40679915	1	-283592	-87755	-283592	4	1	4	39679957	41679908	1999951	120775
MS_IMSGC_31604244_1	MS (IMSGC, EUR)	IMD	Mono_C_BP	Mono_C_BP	Monocyte	Sorted cell	ENSG00000113638	TTC33	6315	9.51713668811849e-15	1.91173049920084e-12	0.00495251798953608	0.994823941672407	0.000223540336138228	5:40398088	rs17826145	chr5.3		5	40398088	5:40827205	3.89243e-09	5:40396323	3.54000000000036e-17	6834	6753	0.955325820888063	0.999995777923505	39756516	41754383	ENSG00000113638	ENSG00000113638	protein_coding	40755961	-1	357873	-71244	359638	5	2	5	39756516	41754383	1997867	120776
MS_IMSGC_31604244_1	MS (IMSGC, EUR)	IMD	Mono_C_BP	Mono_C_BP	Monocyte	Sorted cell	ENSG00000153071	DAB2	5681	2.52019293336319e-17	1.92165255640516e-12	1.31145354826479e-05	0.999986162417359	7.23045235461049e-07	5:40451088	rs114335875	chr5.3		5	40451088	5:39566914	3.91392e-11	5:40396323	3.54000000000036e-17	6205	6332	0.928266689641367	0.999995777917344	38464964	40462256	ENSG00000153071	ENSG00000153071	protein_coding	39424980	-1	-1026108	-141934	-971343	3	0	2	38464142	40462256	1998114	120774
MS_IMSGC_31604244_1	MS (IMSGC, EUR)	IMD	Mono_C_BP	Mono_C_BP	Monocyte	Sorted cell	ENSG00000111886	GABRR2	4776	2.45103556467593e-30	2.77957296881401e-05	8.81778246498426e-26	0.999972017077474	1.87192838282531e-07	6:89328249	rs6552	chr6.3		6	89328249	6:89317075	2.50674e-27	6:90267049	9.00899999999965e-11	5162	5470	1	0.999997999602316	88317874	90314575	ENSG00000111886	ENSG00000111886	protein_coding	89315299	-1	-12950	-1776	-951750	0	0	10	88317874	90314575	1996701	120778
MS_IMSGC_31604244_1	MS (IMSGC, EUR)	IMD	Mono_C_BP	Mono_C_BP	Monocyte	Sorted cell	ENSG00000112159	MDN1	4814	1.20674043437327e-07	2.76688766880035e-05	0.00434167571163775	0.995485453604948	0.000145081132683543	6:90267049	rs72928038	chr6.3		6	90267049	6:89675121	7.23549e-09	6:90267049	9.00899999999965e-11	5151	5571	0.967118160498588	0.999997744498744	88819862	90819397	ENSG00000112159	ENSG00000112159	protein_coding	89819794	-1	-447255	144673	-447255	3	1	3	88819862	90819397	1999535	120779
MS_IMSGC_31604244_1	MS (IMSGC, EUR)	IMD	Mono_C_BP	Mono_C_BP	Monocyte	Sorted cell	ENSG00000093144	ECHDC1	3376	8.82656427571391e-09	9.62737007250988e-05	9.16641037576044e-05	0.999804917379103	7.13598985107353e-06	6:127958959	rs802730	chr6.4		6	127958959	6:127496256	1.51963e-10	6:127958959	3.23599999999991e-10	3845	3938	0.999978178524823	0.999928680903416	126344034	128341473	ENSG00000093144	ENSG00000093144	protein_coding	127343609	-1	-615350	-152647	-615350	8	2	8	126344034	128341473	1997439	120780
MS_IMSGC_31604244_1	MS (IMSGC, EUR)	IMD	Mono_C_BP	Mono_C_BP	Monocyte	Sorted cell	ENSG00000118514	ALDH8A1	4552	1.65405782065466e-64	3.1575580518584e-08	5.23840810193907e-57	0.999999968238399	1.86019992528074e-10	6:134972374	rs4896120	chr6.5		6	134972374	6:134972374	1.46515e-42	6:135512325	1.64600000000006e-13	5110	5282	0.999615671722125	0.999999963899762	133950649	135950077	ENSG00000118514	ENSG00000118514	protein_coding	134950101	-1	-22273	-22273	-562224	0	0	7	133950649	135950077	1999428	120781
MS_IMSGC_31604244_1	MS (IMSGC, EUR)	IMD	Mono_C_BP	Mono_C_BP	Monocyte	Sorted cell	ENSG00000112339	HBS1L	4490	4.20276639650823e-11	3.15256815149614e-08	0.00133101789228259	0.998419165097572	0.00024978544243809	6:135512325	rs4896153	chr6.5		6	135512325	6:135069698	3.08672e-10	6:135512325	1.64600000000006e-13	5045	5200	0.950716119705908	0.999999963960065	134103070	136098786	ENSG00000112339	ENSG00000112339	protein_coding	135054822	-1	-457503	-14876	-457503	6	1	6	134103070	136098786	1995716	120782
MS_IMSGC_31604244_1	MS (IMSGC, EUR)	IMD	Mono_C_BP	Mono_C_BP	Monocyte	Sorted cell	ENSG00000135541	AHI1	3502	3.3870129025795e-26	1.0909416675038e-09	1.07266841637563e-18	0.032615399474781	0.967384599434278	6:135523221	rs9399148	chr6.5		6	135523221	6:135570532	3.97168e-22	6:135512325	1.64600000000006e-13	4059	4107	0.999999995867166	0.999999964107143	134499327	136497576	ENSG00000135541	ENSG00000135541	protein_coding	135497740	-1	-25481	-72792	-14585	1	1	1	134498914	136497576	1998662	120783
MS_IMSGC_31604244_1	MS (IMSGC, EUR)	IMD	Mono_C_BP	Mono_C_BP	Monocyte	Sorted cell	ENSG00000197442	MAP3K5	3920	5.18446484348053e-24	6.49765916306864e-08	7.97897269280952e-17	0.99999993431201	7.11397018916717e-10	6:136787619	rs6912539	chr6.6		6	136787619	6:136787619	2.0276e-21	6:137116920	2.49599999999995e-13	4357	4547	0.999999790553756	0.999999976896627	135792678	137791576	ENSG00000197442	ENSG00000197442	protein_coding	136792477	-1	4858	4858	-324443	0	0	3	135792678	137791576	1998898	120785
MS_IMSGC_31604244_1	MS (IMSGC, EUR)	IMD	Mono_C_BP	Mono_C_BP	Monocyte	Sorted cell	ENSG00000197442	MAP3K5	3920	5.18446484348053e-24	6.49765916306864e-08	7.97897269280952e-17	0.99999993431201	7.11397018916717e-10	6:136787619	rs6912539	chr6.7		6	136787619	6:136787619	2.0276e-21	6:137116920	2.49599999999995e-13	4357	4547	0.999999790553756	0.999999976896627	135792678	137791576	ENSG00000197442	ENSG00000197442	protein_coding	136792477	-1	4858	4858	-324443	0	0	3	135792678	137791576	1998898	120785
MS_IMSGC_31604244_1	MS (IMSGC, EUR)	IMD	Mono_C_BP	Mono_C_BP	Monocyte	Sorted cell	ENSG00000286646	MAP3K5-AS2	3923	1.45462583670679e-16	6.49765913232268e-08	2.23869197815547e-09	0.999999931888008	8.9670933304284e-10	6:136794674	rs3903659	chr6.6		6	136794674	6:136794674	2.8042e-15	6:137116920	2.49599999999995e-13	4363	4557	0.998639497977241	0.999999976874148	135784743	137783724	ENSG00000286646	ENSG00000286646	lncRNA	136784007	1	10667	10667	332913	1	1	4	135784743	137783724	1998981	120784
MS_IMSGC_31604244_1	MS (IMSGC, EUR)	IMD	Mono_C_BP	Mono_C_BP	Monocyte	Sorted cell	ENSG00000286646	MAP3K5-AS2	3923	1.45462583670679e-16	6.49765913232268e-08	2.23869197815547e-09	0.999999931888008	8.9670933304284e-10	6:136794674	rs3903659	chr6.7		6	136794674	6:136794674	2.8042e-15	6:137116920	2.49599999999995e-13	4363	4557	0.998639497977241	0.999999976874148	135784743	137783724	ENSG00000286646	ENSG00000286646	lncRNA	136784007	1	10667	10667	332913	1	1	4	135784743	137783724	1998981	120784
MS_IMSGC_31604244_1	MS (IMSGC, EUR)	IMD	Mono_C_BP	Mono_C_BP	Monocyte	Sorted cell	ENSG00000027697	IFNGR1	4616	4.07643609151799e-09	5.96479225785253e-08	0.0627374599347003	0.917959141595177	0.0193033347457638	6:137089379	rs276554	chr6.6		6	137089379	6:137219198	4.82795e-08	6:137116920	2.49599999999995e-13	5007	5204	0.9970719226487	0.999999908070475	136223447	138219381	ENSG00000027697	ENSG00000027697	protein_coding	137219385	-1	130006	187	102465	1	0	1	136220236	138219381	1999145	120787
MS_IMSGC_31604244_1	MS (IMSGC, EUR)	IMD	Mono_C_BP	Mono_C_BP	Monocyte	Sorted cell	ENSG00000027697	IFNGR1	4616	4.07643609151799e-09	5.96479225785253e-08	0.0627374599347003	0.917959141595177	0.0193033347457638	6:137089379	rs276554	chr6.7		6	137089379	6:137219198	4.82795e-08	6:137116920	2.49599999999995e-13	5007	5204	0.9970719226487	0.999999908070475	136223447	138219381	ENSG00000027697	ENSG00000027697	protein_coding	137219385	-1	130006	187	102465	1	0	1	136220236	138219381	1999145	120787
MS_IMSGC_31604244_1	MS (IMSGC, EUR)	IMD	Mono_C_BP	Mono_C_BP	Monocyte	Sorted cell	ENSG00000112357	PEX7	3977	1.06639814407962e-12	6.4975489690643e-08	1.64120345649635e-05	0.999982968289549	5.54699331141383e-07	6:137116920	rs62420820	chr6.6		6	137116920	6:136882878	1.05492e-11	6:137116920	2.49599999999995e-13	4412	4592	0.99997074360726	0.999999976554513	135823004	137821617	ENSG00000112357	ENSG00000112357	protein_coding	136822592	1	294328	60286	294328	2	0	2	135823004	137822323	1999319	120786
MS_IMSGC_31604244_1	MS (IMSGC, EUR)	IMD	Mono_C_BP	Mono_C_BP	Monocyte	Sorted cell	ENSG00000112357	PEX7	3977	1.06639814407962e-12	6.4975489690643e-08	1.64120345649635e-05	0.999982968289549	5.54699331141383e-07	6:137116920	rs62420820	chr6.7		6	137116920	6:136882878	1.05492e-11	6:137116920	2.49599999999995e-13	4412	4592	0.99997074360726	0.999999976554513	135823004	137821617	ENSG00000112357	ENSG00000112357	protein_coding	136822592	1	294328	60286	294328	2	0	2	135823004	137822323	1999319	120786
MS_IMSGC_31604244_1	MS (IMSGC, EUR)	IMD	Mono_C_BP	Mono_C_BP	Monocyte	Sorted cell	ENSG00000226004	SIMALR	5560	5.30260288990945e-09	5.94218890717799e-08	0.081608500362722	0.914511270522276	0.00388016439051006	6:137116920	rs62420820	chr6.6		6	137116920	6:137970043	1.21163e-07	6:137116920	2.49599999999995e-13	5922	6308	0.988763896224598	0.999999907120602	136957869	138956561	ENSG00000226004	ENSG00000226004	lncRNA	137957664	-1	840744	-12379	840744	10	0	10	136957869	138957542	1999673	120788
MS_IMSGC_31604244_1	MS (IMSGC, EUR)	IMD	Mono_C_BP	Mono_C_BP	Monocyte	Sorted cell	ENSG00000226004	SIMALR	5560	5.30260288990945e-09	5.94218890717799e-08	0.081608500362722	0.914511270522276	0.00388016439051006	6:137116920	rs62420820	chr6.7		6	137116920	6:137970043	1.21163e-07	6:137116920	2.49599999999995e-13	5922	6308	0.988763896224598	0.999999907120602	136957869	138956561	ENSG00000226004	ENSG00000226004	lncRNA	137957664	-1	840744	-12379	840744	10	0	10	136957869	138957542	1999673	120788
MS_IMSGC_31604244_1	MS (IMSGC, EUR)	IMD	Mono_C_BP	Mono_C_BP	Monocyte	Sorted cell	ENSG00000051620	HEBP2	5678	3.27762820655086e-07	2.44886813413748e-07	0.561549285203296	0.41952167319231	0.0189284689547595	6:137638318	rs631204	chr6.7		6	137638318	6:138401525	1.96842e-07	6:137638318	6.44900000000062e-12	6049	6538	0.962640218752627	0.999999286862586	137404382	139402675	ENSG00000051620	ENSG00000051620	protein_coding	138404223	1	-765905	-2698	-765905	12	1	12	137404382	139402675	1998293	120789
MS_IMSGC_31604244_1	MS (IMSGC, EUR)	IMD	Mono_C_BP	Mono_C_BP	Monocyte	Sorted cell	ENSG00000122335	SERAC1	6288	5.1618941152869e-46	3.6400622490603e-06	1.41807329258163e-40	0.999996308119784	5.18179607736246e-08	6:158183665	rs6919700	chr6.9		6	158183665	6:158183665	3.50747e-35	6:159044945	9.90799999999911e-12	7031	7079	1	0.999999766156309	157168492	159168094	ENSG00000122335	ENSG00000122335	protein_coding	158168262	-1	-15403	-15403	-876683	1	1	17	157168492	159168094	1999602	120792
MS_IMSGC_31604244_1	MS (IMSGC, EUR)	IMD	Mono_C_BP	Mono_C_BP	Monocyte	Sorted cell	ENSG00000272047	GTF2H5	6288	3.33237876641225e-31	3.64006225784355e-06	9.15469636508166e-26	0.999996310537539	4.94001973411131e-08	6:158183665	rs6919700	chr6.9		6	158183665	6:158183665	2.54732e-27	6:159044945	9.90799999999911e-12	7031	7079	1	0.999999766156309	157168492	159168094	ENSG00000272047	ENSG00000272047	protein_coding	158168350	1	15315	15315	876595	0	0	16	157168492	159168094	1999602	120793
MS_IMSGC_31604244_1	MS (IMSGC, EUR)	IMD	Mono_C_BP	Mono_C_BP	Monocyte	Sorted cell	ENSG00000130338	TULP4	6461	1.22187926878994e-32	3.64006230850515e-06	3.35674142815872e-27	0.999996338723415	2.1214281754499e-08	6:158329298	rs7767022	chr6.9		6	158329298	6:158329298	5.85298e-29	6:159044945	9.90799999999911e-12	7145	7262	1	0.999999763937876	157271611	159231899	ENSG00000130338	ENSG00000130338	protein_coding	158312465	1	16833	16833	732480	0	0	13	157232393	159231899	1999506	120794
MS_IMSGC_31604244_1	MS (IMSGC, EUR)	IMD	Mono_C_BP	Mono_C_BP	Monocyte	Sorted cell	ENSG00000092820	EZR	6584	4.71778189100496e-07	3.15439298393532e-06	0.12960667021256	0.866565628518658	0.00382407509760815	6:159044945	rs1738074	chr6.9		6	159044945	6:158983830	3.37353e-07	6:159044945	9.90799999999911e-12	7217	7322	0.969304726677841	0.999999788143942	157819429	159818803	ENSG00000092820	ENSG00000092820	protein_coding	158819368	-1	-225577	-164462	-225577	5	3	5	157819429	159818803	1999374	120797
MS_IMSGC_31604244_1	MS (IMSGC, EUR)	IMD	Mono_C_BP	Mono_C_BP	Monocyte	Sorted cell	ENSG00000130363	RSPH3	6551	5.32416263949914e-08	3.58417527992163e-06	0.0146265129751487	0.984641383390574	0.000728466217371496	6:159044945	rs1738074	chr6.9		6	159044945	6:158999401	8.22786e-11	6:159044945	9.90799999999911e-12	7167	7233	0.976698762394871	0.999999814491098	158000242	159999980	ENSG00000130363	ENSG00000130363	protein_coding	159000202	-1	-44743	801	-44743	0	1	0	158000242	159999980	1999738	120798
MS_IMSGC_31604244_1	MS (IMSGC, EUR)	IMD	Mono_C_BP	Mono_C_BP	Monocyte	Sorted cell	ENSG00000146425	DYNLT1	6772	1.61251815078089e-07	3.46447768074748e-06	0.0442990220067183	0.951751770871997	0.00394558139178944	6:159044945	rs1738074	chr6.9		6	159044945	6:158598508	2.34189e-07	6:159044945	9.90799999999911e-12	7375	7491	0.957435482580261	0.99999978770234	157645114	159644342	ENSG00000146425	ENSG00000146425	protein_coding	158644743	-1	-400202	46235	-400202	9	1	9	157645114	159644342	1999228	120796
MS_IMSGC_31604244_1	MS (IMSGC, EUR)	IMD	Mono_C_BP	Mono_C_BP	Monocyte	Sorted cell	ENSG00000146433	TMEM181	6873	6.68249946904422e-09	3.63317886257112e-06	0.00183581329174972	0.998105175776669	5.53710702195938e-05	6:159044945	rs1738074	chr6.9		6	159044945	6:158565774	5.63752e-10	6:159044945	9.90799999999911e-12	7466	7564	0.997415881568139	0.999999791959559	157536583	159535666	ENSG00000146433	ENSG00000146433	protein_coding	158560091	1	484854	5683	484854	11	0	11	157536583	159535677	1999094	120795
MS_IMSGC_31604244_1	MS (IMSGC, EUR)	IMD	Mono_C_BP	Mono_C_BP	Monocyte	Sorted cell	ENSG00000237927	RP3-393E18.2	6238	2.55491190659394e-12	3.64006041816167e-06	7.01884133705967e-07	0.999995595278295	6.27745995076464e-08	6:159044945	rs1738074	chr6.9		6	159044945	6:159698207	1.06431e-12	6:159044945	9.90799999999911e-12	6777	6946	0.999999836572403	0.999999802019639	158589347	160589118	ENSG00000237927	ENSG00000237927	lncRNA	159589169	-1	544224	-109038	544224	7	1	7	158589347	160589118	1999771	120800
MS_IMSGC_31604244_1	MS (IMSGC, EUR)	IMD	Mono_C_BP	Mono_C_BP	Monocyte	Sorted cell	ENSG00000285492		6419	9.08362401157418e-27	3.09395424197977e-08	2.49544865459245e-21	0.00651272115504538	0.993487247905409	6:159044945	rs1738074	chr6.9		6	159044945	6:159048220	3.75184e-23	6:159044945	9.90799999999911e-12	7034	7147	1	0.999999805919648	158122433	160120141	ENSG00000285492	ENSG00000285492	lncRNA	159121495	-1	76550	73275	76550	3	1	3	158122433	160120141	1997708	120799
MS_IMSGC_31604244_1	MS (IMSGC, EUR)	IMD	Mono_C_BP	Mono_C_BP	Monocyte	Sorted cell	ENSG00000286533		6134	5.99827813922269e-09	3.6338911582096e-06	0.00164784392194149	0.998300636394958	4.78797936655333e-05	6:159044945	rs1738074	chr6.9		6	159044945	6:159639039	1.31563e-09	6:159044945	9.90799999999911e-12	6663	6876	0.999187426889441	0.999999800663271	158663773	160662601	ENSG00000286533	ENSG00000286533	lncRNA	159662627	-1	617682	23588	617682	8	0	8	158663597	160662601	1999004	120801
MS_IMSGC_31604244_1	MS (IMSGC, EUR)	IMD	Mono_C_BP	Mono_C_BP	Monocyte	Sorted cell	ENSG00000146457	WTAP	6149	2.38267492692293e-16	3.64006358489511e-06	6.54567190286154e-11	0.999996334449055	2.54219046368394e-08	6:159702641	rs2475564	chr6.9		6	159702641	6:159707365	1.04294e-17	6:159044945	9.90799999999911e-12	6694	6827	0.999401625100735	0.999999823481638	158725839	160725186	ENSG00000146457	ENSG00000146457	protein_coding	159727506	1	-24865	-20141	-682561	2	2	11	158725839	160725186	1999347	120802
MS_IMSGC_31604244_1	MS (IMSGC, EUR)	IMD	Mono_C_BP	Mono_C_BP	Monocyte	Sorted cell	ENSG00000002822	MAD1L1	6978	8.58191864738841e-05	0.00232235879167322	0.0355094411050615	0.960921057380973	0.00116132353581861	7:2403667	rs55858457	chr7.1		7	2403667	7:1871530	1.64353e-07	7:2403667	1.19799999999995e-08	7965	8090	0.941245620161319	0.997783376112153	1234109	3232635	ENSG00000002822	ENSG00000002822	protein_coding	2232945	-1	-170722	361415	-170722	8	0	8	1234109	3232635	1998526	120805
MS_IMSGC_31604244_1	MS (IMSGC, EUR)	IMD	Mono_C_BP	Mono_C_BP	Monocyte	Sorted cell	ENSG00000106009	BRAT1	7451	0.000520662247740082	0.00187351520254508	0.215456373774537	0.775269628975392	0.00687981979978551	7:2403667	rs55858457	chr7.1		7	2403667	7:2541945	2.40066e-10	7:2403667	1.19799999999995e-08	8400	8475	0.970576350189802	0.997807319949656	1556203	3555598	ENSG00000106009	ENSG00000106009	protein_coding	2555524	-1	151857	13579	151857	2	0	2	1555738	3555598	1999860	120806
MS_IMSGC_31604244_1	MS (IMSGC, EUR)	IMD	Mono_C_BP	Mono_C_BP	Monocyte	Sorted cell	ENSG00000174945	AMZ1	7569	3.55485598458573e-08	0.00241053624816244	1.47105800949911e-05	0.997519527665441	5.51899577431121e-05	7:2720374	rs4719654	chr7.1		7	2720374	7:2720374	1.61867e-12	7:2403667	1.19799999999995e-08	8529	8589	0.999996650370079	0.997807258616997	1680097	3679471	ENSG00000174945	ENSG00000174945	protein_coding	2688202	1	32172	32172	-284535	0	0	6	1679651	3679471	1999820	120807
MS_IMSGC_31604244_1	MS (IMSGC, EUR)	IMD	Mono_C_BP	Mono_C_BP	Monocyte	Sorted cell	ENSG00000146535	GNA12	7377	1.15930798839874e-07	0.00241082295254372	4.79682574035741e-05	0.997517239323708	2.38535355456883e-05	7:2844799	rs1636250	chr7.1		7	2844799	7:2844799	2.25522e-11	7:2403667	1.19799999999995e-08	8325	8374	0.994601630693327	0.997809941213984	1844662	3843989	ENSG00000146535	ENSG00000146535	protein_coding	2844308	-1	-491	-491	440641	0	0	7	1844662	3843989	1999327	120808
MS_IMSGC_31604244_1	MS (IMSGC, EUR)	IMD	Mono_C_BP	Mono_C_BP	Monocyte	Sorted cell	ENSG00000132436	FIGNL1	5643	2.26823303581326e-25	0.0179720302493237	1.23920303691887e-23	0.98186503420973	0.000162935540944807	7:50421340	rs4947641	chr7.5		7	50421340	7:50421340	9.60229e-26	7:50288743	4.16800000000002e-08	6115	6084	0.999999992101026	0.994276800667787	49542549	51542536	ENSG00000132436	ENSG00000132436	protein_coding	50450350	-1	29010	29010	161607	0	0	2	49542549	51542536	1999987	120809
MS_IMSGC_31604244_1	MS (IMSGC, EUR)	IMD	Mono_C_BP	Mono_C_BP	Monocyte	Sorted cell	ENSG00000197362	ZNF786	5378	7.55471391182746e-24	0.000537989456504009	1.40348988715071e-20	0.999459100652775	2.9098907193821e-06	7:149102033	rs11524138	chr7.9		7	149102033	7:149093499	5.13921e-24	7:149592373	1.20500000000006e-08	6479	6034	0.999906404862148	0.995021203235047	148091028	150090691	ENSG00000197362	ENSG00000197362	protein_coding	149090718	-1	-11315	-2781	-501655	0	0	12	148091028	150090691	1999663	120811
MS_IMSGC_31604244_1	MS (IMSGC, EUR)	IMD	Mono_C_BP	Mono_C_BP	Monocyte	Sorted cell	ENSG00000179144	GIMAP7	5323	1.10431609796918e-06	0.000617081436264831	0.00178476027448458	0.997306653597724	0.000290400375428139	7:149579813	rs2079374	chr7.9		7	149579813	7:150513060	5.13686e-09	7:149592373	1.20500000000006e-08	6751	6014	0.929310111054419	0.999955926714629	149515505	151514699	ENSG00000179144	ENSG00000179144	protein_coding	150514872	1	-935059	-1812	-922499	27	0	27	149515505	151514699	1999194	120819
MS_IMSGC_31604244_1	MS (IMSGC, EUR)	IMD	Mono_C_BP	Mono_C_BP	Monocyte	Sorted cell	ENSG00000106526	ACTR3C	5440	1.25142864624825e-06	0.000535761358826983	0.00232891290053779	0.997053521437407	8.05528745820128e-05	7:149592373	rs354033	chr7.9		7	149592373	7:150328478	5.88619e-09	7:149592373	1.20500000000006e-08	6871	6077	0.991727438028681	0.995022758936359	149323729	151323471	ENSG00000106526	ENSG00000106526	protein_coding	150323545	-1	731172	-4933	731172	15	0	15	149323729	151323471	1999742	120816
MS_IMSGC_31604244_1	MS (IMSGC, EUR)	IMD	Mono_C_BP	Mono_C_BP	Monocyte	Sorted cell	ENSG00000106462	EZH2	5947	0.00031828362388798	0.000204733029474392	0.591301179215692	0.380293309442475	0.0278824946884707	7:149599944	rs354041	chr7.9		7	149599944	7:148887402	4.66645e-07	7:149592373	1.20500000000006e-08	6507	6615	0.94628235959685	0.99502179896792	147884368	149884188	ENSG00000106462	ENSG00000106462	protein_coding	148884291	-1	-715653	-3111	-708082	19	0	19	147884368	149884188	1999820	120810
MS_IMSGC_31604244_1	MS (IMSGC, EUR)	IMD	Mono_C_BP	Mono_C_BP	Monocyte	Sorted cell	ENSG00000133619	KRBA1	5210	1.31177308791958e-05	0.00052380175640577	0.0243976196854947	0.974215270608801	0.000850190218418259	7:149616720	rs735120	chr7.9		7	149616720	7:149719782	8.32494e-09	7:149592373	1.20500000000006e-08	6728	5834	0.996420816750577	0.995021328214024	148714887	150714782	ENSG00000133619	ENSG00000133619	protein_coding	149714951	1	-98231	4831	-122578	1	0	1	148714887	150714782	1999895	120813
MS_IMSGC_31604244_1	MS (IMSGC, EUR)	IMD	Mono_C_BP	Mono_C_BP	Monocyte	Sorted cell	ENSG00000170260	ZNF212	5168	2.01907909993309e-05	0.000517106288808003	0.0375096666413077	0.960657370527085	0.00129566575180095	7:149616720	rs735120	chr7.9		7	149616720	7:149235485	2.60428e-08	7:149592373	1.20500000000006e-08	6597	5809	0.952543916395051	0.995021604760391	148239711	150238035	ENSG00000170260	ENSG00000170260	protein_coding	149239651	1	377069	-4166	352722	6	0	6	148239711	150239536	1999825	120812
MS_IMSGC_31604244_1	MS (IMSGC, EUR)	IMD	Mono_C_BP	Mono_C_BP	Monocyte	Sorted cell	ENSG00000181444	ZNF467	5283	1.32746833031619e-07	0.00053689989233731	0.000247046504869229	0.999189448132924	2.64727230354135e-05	7:149616720	rs735120	chr7.9		7	149616720	7:149774521	1.61266e-11	7:149592373	1.20500000000006e-08	6804	5909	0.999962648065203	0.995023946213326	148775461	150773315	ENSG00000181444	ENSG00000181444	protein_coding	149773588	-1	156868	-933	181215	2	0	2	148774037	150773315	1999278	120814
MS_IMSGC_31604244_1	MS (IMSGC, EUR)	IMD	Mono_C_BP	Mono_C_BP	Monocyte	Sorted cell	ENSG00000127399	LRRC61	5440	8.82292615502603e-43	0.000537054455564604	1.64194951170752e-39	0.999460134449746	2.81109469435474e-06	7:150333102	rs73170185	chr7.9		7	150333102	7:150333102	2.30784e-35	7:149592373	1.20500000000006e-08	6871	6076	0.999998045040067	0.995022777652244	149323432	151322771	ENSG00000127399	ENSG00000127399	protein_coding	150323355	1	9747	9747	-730982	2	2	14	149323432	151322771	1999339	120815
MS_IMSGC_31604244_1	MS (IMSGC, EUR)	IMD	Mono_C_BP	Mono_C_BP	Monocyte	Sorted cell	ENSG00000214022	REPIN1	5312	2.5496649611837e-12	0.000537054296352659	4.74493652193851e-09	0.999460152452798	2.78850336281649e-06	7:150364445	rs7800196	chr7.9		7	150364445	7:150364445	2.86617e-15	7:149592373	1.20500000000006e-08	6761	5974	0.953299642342078	0.995021480486421	149368353	151367786	ENSG00000214022	ENSG00000214022	protein_coding	150368822	1	-4377	-4377	-776449	0	0	18	149368353	151367786	1999433	120817
MS_IMSGC_31604244_1	MS (IMSGC, EUR)	IMD	Mono_C_BP	Mono_C_BP	Monocyte	Sorted cell	ENSG00000171115	GIMAP8	5312	1.26122613942356e-10	0.000537045309223942	2.34713167302646e-07	0.999436937352713	2.57824987745182e-05	7:150470495	rs6969414	chr7.9		7	150470495	7:150470495	2.12167e-13	7:149592373	1.20500000000006e-08	6745	5994	0.95741670552472	0.995020573973196	149451228	151450611	ENSG00000171115	ENSG00000171115	protein_coding	150450630	1	19865	19865	-858257	0	0	25	149451228	151450611	1999383	120818
MS_IMSGC_31604244_1	MS (IMSGC, EUR)	IMD	Mono_C_BP	Mono_C_BP	Monocyte	Sorted cell	ENSG00000133574	GIMAP4	5389	1.32374625878709e-08	0.000696731515101738	1.89834678727085e-05	0.999162567821203	0.0001217039583609	7:150581147	rs6960073	chr7.9		7	150581147	7:150581147	5.22684e-11	7:149592373	1.20500000000006e-08	6811	6101	0.929385519402555	0.999949659669509	149568151	151565299	ENSG00000133574	ENSG00000133574	protein_coding	150567390	1	13757	13757	-975017	0	0	28	149568151	151565299	1997148	120820
MS_IMSGC_31604244_1	MS (IMSGC, EUR)	IMD	Mono_C_BP	Mono_C_BP	Monocyte	Sorted cell	ENSG00000104427	ZC2HC1A	5273	6.84833708717302e-59	3.0355442377593e-05	4.88448554592405e-55	0.214936097316141	0.785033547241491	8:78665491	rs3808619	chr8.1		8	78665491	8:78665491	2.66755e-42	8:78504987	4.50700000000035e-10	5799	5787	1	0.95997068374863	77666162	79664707	ENSG00000104427	ENSG00000104427	protein_coding	78666089	1	-598	-598	-161102	0	0	2	77666162	79664707	1998545	120821
MS_IMSGC_31604244_1	MS (IMSGC, EUR)	IMD	Mono_C_BP	Mono_C_BP	Monocyte	Sorted cell	ENSG00000285744	MITA1	5233	7.22231831617671e-07	0.000139119862215134	0.00515122063661651	0.9922486382082	0.00246029906113659	8:78696019	rs3780003	chr8.1		8	78696019	8:78850423	9.6625e-09	8:78504987	4.50700000000035e-10	5757	5767	0.999723879221339	0.959970532354849	77805645	79805235	ENSG00000285744	ENSG00000285744	lncRNA	78805179	1	-109160	45244	-300192	2	2	5	77805645	79805235	1999590	120822
MS_IMSGC_31604244_1	MS (IMSGC, EUR)	IMD	Mono_C_BP	Mono_C_BP	Monocyte	Sorted cell	ENSG00000246228	CASC8	6094	3.61254067439231e-48	0.00104641314405974	3.44865887586157e-45	0.998942911710769	1.06751451643443e-05	8:127435302	rs74673821	chr8.2		8	127435302	8:127435302	2.1703e-39	8:127801845	3.5969999999998e-09	6616	6803	1	0.999838702294787	126482225	128480989	ENSG00000246228	ENSG00000246228	lncRNA	127482139	-1	46837	46837	-319706	0	0	5	126482225	128480989	1998764	120824
MS_IMSGC_31604244_1	MS (IMSGC, EUR)	IMD	Mono_C_BP	Mono_C_BP	Monocyte	Sorted cell	ENSG00000246228	CASC8	6094	3.61254067439231e-48	0.00104641314405974	3.44865887586157e-45	0.998942911710769	1.06751451643443e-05	8:127435302	rs74673821	chr8.3		8	127435302	8:127435302	2.1703e-39	8:127801845	3.5969999999998e-09	6616	6803	1	0.999838702294787	126482225	128480989	ENSG00000246228	ENSG00000246228	lncRNA	127482139	-1	46837	46837	-319706	0	0	5	126482225	128480989	1998764	120824
MS_IMSGC_31604244_1	MS (IMSGC, EUR)	IMD	Mono_C_BP	Mono_C_BP	Monocyte	Sorted cell	ENSG00000287781		6138	1.47822770966672e-50	0.00104644902538584	1.41112020732268e-47	0.99894307556848	1.04754061379854e-05	8:127435304	rs75191360	chr8.2		8	127435304	8:127435221	2.20228e-40	8:127801845	3.5969999999998e-09	6652	6853	1	0.999843418035965	126257994	128257520	ENSG00000287781	ENSG00000287781	lncRNA	127282226	-1	-153078	-152995	-519619	2	2	8	126257994	128257520	1999526	120823
MS_IMSGC_31604244_1	MS (IMSGC, EUR)	IMD	Mono_C_BP	Mono_C_BP	Monocyte	Sorted cell	ENSG00000287781		6138	1.47822770966672e-50	0.00104644902538584	1.41112020732268e-47	0.99894307556848	1.04754061379854e-05	8:127435304	rs75191360	chr8.3		8	127435304	8:127435221	2.20228e-40	8:127801845	3.5969999999998e-09	6652	6853	1	0.999843418035965	126257994	128257520	ENSG00000287781	ENSG00000287781	lncRNA	127282226	-1	-153078	-152995	-519619	2	2	8	126257994	128257520	1999526	120823
MS_IMSGC_31604244_1	MS (IMSGC, EUR)	IMD	Mono_C_BP	Mono_C_BP	Monocyte	Sorted cell	ENSG00000136842	TMOD1	3881	1.17808102955629e-39	0.0108827439923932	1.07066961734181e-37	0.989050964381856	6.62916257508845e-05	9:97575671	rs2805803	chr9.1		9	97575671	9:97575671	8.71019e-34	9:98105907	4.23300000000025e-08	4451	4737	1.00000000000001	0.998764540685669	96501215	98500483	ENSG00000136842	ENSG00000136842	protein_coding	97501666	1	74005	74005	604241	0	0	11	96501215	98500615	1999400	120825
MS_IMSGC_31604244_1	MS (IMSGC, EUR)	IMD	Mono_C_BP	Mono_C_BP	Monocyte	Sorted cell	ENSG00000136932	TRMO	5085	3.30216089256226e-30	0.0108774258476288	3.00208506277252e-28	0.988896173408756	0.000226400743614254	9:97942928	rs4631576	chr9.1		9	97942928	9:97953107	1.48381e-28	9:98105907	4.23300000000025e-08	5621	5694	0.939428750130708	0.999443797185142	96946348	98921871	ENSG00000136932	ENSG00000136932	protein_coding	97922500	-1	-20428	-30607	-183407	1	1	4	96922620	98922424	1999804	120826
MS_IMSGC_31604244_1	MS (IMSGC, EUR)	IMD	Mono_C_BP	Mono_C_BP	Monocyte	Sorted cell	ENSG00000136929	HEMGN	5145	3.97083012965469e-05	0.0108361658387028	0.0036100494127334	0.985160905840188	0.000353170607079397	9:98105907	rs7855251	chr9.1		9	98105907	9:97923847	1.40783e-08	9:98105907	4.23300000000025e-08	5667	5765	0.982204176253453	0.999424967972881	96946348	98944693	ENSG00000136929	ENSG00000136929	protein_coding	97938172	-1	-167735	14325	-167735	3	0	3	96945904	98944693	1998789	120827
MS_IMSGC_31604244_1	MS (IMSGC, EUR)	IMD	Mono_C_BP	Mono_C_BP	Monocyte	Sorted cell	ENSG00000106785	TRIM14	5386	6.18757337820728e-24	0.0108780912911794	5.62581344143147e-22	0.9890485232388	7.33854700216911e-05	9:98122244	rs41313315	chr9.1		9	98122244	9:98122244	2.74328e-26	9:98105907	4.23300000000025e-08	5876	5984	1	0.999455355477039	97120352	99118649	ENSG00000106785	ENSG00000106785	protein_coding	98119222	-1	-3022	-3022	13315	0	0	1	97120352	99118649	1998297	120828
MS_IMSGC_31604244_1	MS (IMSGC, EUR)	IMD	Mono_C_BP	Mono_C_BP	Monocyte	Sorted cell	ENSG00000106789	CORO2A	5355	9.12631123085401e-31	0.0108779660454138	8.29784455845412e-29	0.989048649329495	7.33846250922683e-05	9:98122244	rs41313315	chr9.1		9	98122244	9:98122244	2.37675e-30	9:98105907	4.23300000000025e-08	5840	5959	1	0.999433635522569	97193804	99191680	ENSG00000106789	ENSG00000106789	protein_coding	98192637	-1	70393	70393	86730	0	0	2	97193804	99191680	1997876	120829
MS_IMSGC_31604244_1	MS (IMSGC, EUR)	IMD	Mono_C_BP	Mono_C_BP	Monocyte	Sorted cell	ENSG00000095383	TBC1D2	5322	1.86526050198855e-07	0.0108767293727929	1.69600903181071e-05	0.988978562213252	0.000127561797585933	9:98213582	rs41283618	chr9.1		9	98213582	9:98213582	2.23411e-14	9:98105907	4.23300000000025e-08	5781	5904	0.999997352658735	0.999438098779285	97256363	99255647	ENSG00000095383	ENSG00000095383	protein_coding	98255649	-1	42067	42067	149742	1	1	4	97256363	99255647	1999284	120830
MS_IMSGC_31604244_1	MS (IMSGC, EUR)	IMD	Mono_C_BP	Mono_C_BP	Monocyte	Sorted cell	ENSG00000057608	GDI2	8194	2.5753762103013e-31	1.37346767734465e-20	1.87509051194439e-11	0.99999999998056	6.83469053729849e-13	10:6075359	rs11256593	chr10.1		10	6075359	10:5813440	3.41919e-19	10:6075359	6.78200000000145e-27	8991	9331	0.99999991826496	0.999994085097888	4842255	6842087	ENSG00000057608	ENSG00000057608	protein_coding	5813434	-1	-261925	-6	-261925	9	0	9	4842255	6842087	1999832	120402
MS_IMSGC_31604244_1	MS (IMSGC, EUR)	IMD	Mono_C_BP	Mono_C_BP	Monocyte	Sorted cell	ENSG00000134452	FBH1	8089	1.74510332265008e-29	1.37346767557267e-20	1.27058201033897e-09	0.999999998690342	3.90830489808902e-11	10:6075359	rs11256593	chr10.1		10	6075359	10:5903709	4.86237e-16	10:6075359	6.78200000000145e-27	8881	9230	0.999954054818498	0.999994085097888	4890457	6889751	ENSG00000134452	ENSG00000134452	protein_coding	5890243	1	185116	13466	185116	5	0	5	4890457	6889751	1999294	120403
MS_IMSGC_31604244_1	MS (IMSGC, EUR)	IMD	Mono_C_BP	Mono_C_BP	Monocyte	Sorted cell	ENSG00000134470	IL15RA	8141	2.0144807771929e-24	1.37324634336114e-20	0.000146671145625239	0.999838821207505	1.45076468680788e-05	10:6075359	rs11256593	chr10.1		10	6075359	10:5977052	3.31449e-10	10:6075359	6.78200000000145e-27	8885	9308	0.999989752841512	0.999994085097888	4978213	6977855	ENSG00000134470	ENSG00000134470	protein_coding	5977543	-1	-97816	491	-97816	3	0	3	4978213	6977855	1999642	120405
MS_IMSGC_31604244_1	MS (IMSGC, EUR)	IMD	Mono_C_BP	Mono_C_BP	Monocyte	Sorted cell	ENSG00000212743	LINC02656	7306	2.3600025680011e-24	1.37322476875736e-20	0.000171828038393876	0.999823132016577	5.03994502965413e-06	10:6075359	rs11256593	chr10.1		10	6075359	10:6233217	6.01643e-12	10:6075359	6.78200000000145e-27	7964	8451	0.999988614762536	0.999994085097888	5350464	7350063	ENSG00000212743	ENSG00000212743	lncRNA	6350316	1	-274957	-117099	-274957	7	2	7	5350464	7350063	1999599	120407
MS_IMSGC_31604244_1	MS (IMSGC, EUR)	IMD	Mono_C_BP	Mono_C_BP	Monocyte	Sorted cell	ENSG00000215244	LINC02649	7463	1.00685728618451e-21	1.26929797530233e-20	0.0733076797345187	0.924150611116597	0.00254170914888809	10:6075359	rs11256593	chr10.1		10	6075359	10:6233217	7.76159e-12	10:6075359	6.78200000000145e-27	8129	8610	0.994868807360156	0.999994085097888	5271529	7271170	ENSG00000215244	ENSG00000215244	lncRNA	6271198	1	-195839	-37981	-195839	6	1	6	5271529	7271170	1999641	120406
MS_IMSGC_31604244_1	MS (IMSGC, EUR)	IMD	Mono_C_BP	Mono_C_BP	Monocyte	Sorted cell	ENSG00000232807	RP11-536K7.3	8119	2.72373136798071e-27	1.3734673957799e-20	1.98310554580624e-07	0.99999979496431	6.725135918507e-09	10:6075359	rs11256593	chr10.1		10	6075359	10:5918667	3.77181e-13	10:6075359	6.78200000000145e-27	8895	9296	0.992111451782119	0.999994085097888	4946027	6944361	ENSG00000232807	ENSG00000232807	lncRNA	5945913	-1	-129446	27246	-129446	4	0	4	4946027	6944361	1998334	120404
MS_IMSGC_31604244_1	MS (IMSGC, EUR)	IMD	Mono_C_BP	Mono_C_BP	Monocyte	Sorted cell	ENSG00000272764		8203	4.14013423289154e-22	1.33049020982395e-20	0.0301436597387955	0.968706488821619	0.00114985143958634	10:6075359	rs11256593	chr10.1		10	6075359	10:5866722	4.98764e-07	10:6075359	6.78200000000145e-27	8968	9325	0.963009289635159	0.999994085097888	4814179	6813961	ENSG00000272764	ENSG00000272764	lncRNA	5813985	1	261374	52737	261374	8	1	8	4814179	6813961	1999782	120401
MS_IMSGC_31604244_1	MS (IMSGC, EUR)	IMD	Mono_C_BP	Mono_C_BP	Monocyte	Sorted cell	ENSG00000133661	SFTPD	7151	8.8257011186318e-07	3.0048257658157e-06	0.224871909749267	0.765586852057379	0.00953735079747522	10:79299578	rs1250551	chr10.5		10	79299578	10:79969114	3.02562e-07	10:79299578	2.66200000000006e-11	8349	7962	0.924167345112179	0.999999662480999	78982649	80982421	ENSG00000133661	ENSG00000133661	protein_coding	79949105	-1	649527	-20009	649527	18	0	18	78982649	80982421	1999772	120410
MS_IMSGC_31604244_1	MS (IMSGC, EUR)	IMD	Mono_C_BP	Mono_C_BP	Monocyte	Sorted cell	ENSG00000225484	NUTM2B-AS1	6894	1.5666760450095e-26	3.92475540920174e-06	3.99176388702608e-21	0.999995943874301	1.31370289944906e-07	10:79758006	rs7921005	chr10.5		10	79758006	10:79758006	5.22489e-26	10:79299578	2.66200000000006e-11	8092	7721	0.999999716952145	0.99999965772556	78826805	80826410	ENSG00000225484	ENSG00000225484	lncRNA	79826389	-1	68383	68383	526811	1	1	14	78826600	80826410	1999810	120409
MS_IMSGC_31604244_1	MS (IMSGC, EUR)	IMD	Mono_C_BP	Mono_C_BP	Monocyte	Sorted cell	ENSG00000226676	LINC02679	6814	3.33801053639599e-15	3.92475628442444e-06	8.50497927834614e-10	0.999995970674927	1.03718289852732e-07	10:79791812	rs61860601	chr10.5		10	79791812	10:79791812	3.59887e-17	10:79299578	2.66200000000006e-11	7991	7711	0.989405132636216	0.999999649181126	78632253	80631302	ENSG00000226676	ENSG00000226676	lncRNA	79632188	-1	-159624	-159624	332610	5	5	7	78632253	80631302	1999049	120408
MS_IMSGC_31604244_1	MS (IMSGC, EUR)	IMD	Mono_C_BP	Mono_C_BP	Monocyte	Sorted cell	ENSG00000122359	ANXA11	6959	1.89647615030414e-17	3.9247526998902e-06	4.8320717200359e-12	0.999996046622945	2.86195192641445e-08	10:80200789	rs11596730	chr10.5		10	80200789	10:80189929	1.64254e-18	10:79299578	2.66200000000006e-11	8145	7775	0.999999975684178	0.9999996575801	79206921	81204402	ENSG00000122359	ENSG00000122359	protein_coding	80205537	-1	4748	15608	905959	0	0	22	79206921	81204402	1997481	120411
MS_IMSGC_31604244_1	MS (IMSGC, EUR)	IMD	Mono_C_BP	Mono_C_BP	Monocyte	Sorted cell	ENSG00000228701	TNKS2-DT	4328	2.40701948212916e-13	8.22868942014852e-05	2.92491355616131e-09	0.999917341566285	3.68614357538312e-07	10:91852328	rs10736065	chr10.6		10	91852328	10:91868371	8.24089e-15	10:92719350	2.46299999999982e-10	4797	4859	0.958776638796313	0.998885857319715	90798892	92798196	ENSG00000228701	ENSG00000228701	lncRNA	91798479	-1	-53849	-69892	-920871	1	1	10	90798892	92798196	1999304	120412
MS_IMSGC_31604244_1	MS (IMSGC, EUR)	IMD	Mono_C_BP	Mono_C_BP	Monocyte	Sorted cell	ENSG00000095564	BTAF1	4282	1.02195933929397e-05	7.16884187460156e-05	0.124183725635459	0.871114942172919	0.00461942417948247	10:92719350	rs1112718	chr10.6		10	92719350	10:92302919	1.66148e-08	10:92719350	2.46299999999982e-10	4761	4855	0.963904193392815	0.998886164123777	90924000	92923736	ENSG00000095564	ENSG00000095564	protein_coding	91923770	1	795580	379149	795580	6	2	6	90924000	92923736	1999736	120413
MS_IMSGC_31604244_1	MS (IMSGC, EUR)	IMD	Mono_C_BP	Mono_C_BP	Monocyte	Sorted cell	ENSG00000138119	MYOF	5189	3.98680281674227e-05	2.71083785980848e-05	0.484339410408047	0.328954675143754	0.186638938041434	10:92719350	rs1112718	chr10.6		10	92719350	10:93323282	7.17517e-08	10:92719350	2.46299999999982e-10	5640	6018	0.96112163818755	0.998885310299405	92483860	94482132	ENSG00000138119	ENSG00000138119	protein_coding	93482334	-1	762984	159052	762984	3	0	3	92483860	94482132	1998272	120414
MS_IMSGC_31604244_1	MS (IMSGC, EUR)	IMD	Mono_C_BP	Mono_C_BP	Monocyte	Sorted cell	ENSG00000186188	FFAR4	5154	1.65139129687865e-16	8.23568299298325e-05	2.00499967452043e-12	0.999916962692076	6.8047598706086e-07	10:93516137	rs10882260	chr10.6		10	93516137	10:93516137	8.26815e-19	10:92719350	2.46299999999982e-10	5613	5936	0.999999999966134	0.998921704517447	92567062	94565920	ENSG00000186188	ENSG00000186188	protein_coding	93566665	1	-50528	-50528	-847315	0	0	5	92567062	94565920	1998858	120415
MS_IMSGC_31604244_1	MS (IMSGC, EUR)	IMD	Mono_C_BP	Mono_C_BP	Monocyte	Sorted cell	ENSG00000148690	FRA10AC1	5080	5.23769130195399e-17	8.41525261240861e-05	6.22351899682194e-13	0.999915448148141	3.99325115411124e-07	10:93749523	rs4919484	chr10.6		10	93749523	10:93749523	1.08372e-18	10:92719350	2.46299999999982e-10	5537	5761	0.99999999966675	0.999595909009826	92702670	94702494	ENSG00000148690	ENSG00000148690	protein_coding	93702592	-1	-46931	-46931	983242	0	0	8	92702670	94702494	1999824	120416
MS_IMSGC_31604244_1	MS (IMSGC, EUR)	IMD	Mono_C_BP	Mono_C_BP	Monocyte	Sorted cell	ENSG00000166928	MS4A14	4237	1.28257113548483e-33	1.56194932789347e-09	8.21134918120291e-25	0.99999999842737	1.06789517291867e-11	11:60377337	rs4290253	chr11.4		11	60377337	11:60377337	1.03375e-26	11:61026179	4.24699999999978e-15	4764	5068	0.991264459703589	0.999840091001952	59378711	61367060	ENSG00000166928	ENSG00000166928	protein_coding	60396459	1	-19122	-19122	629720	1	1	18	59378711	61376077	1997366	120420
MS_IMSGC_31604244_1	MS (IMSGC, EUR)	IMD	Mono_C_BP	Mono_C_BP	Monocyte	Sorted cell	ENSG00000110077	MS4A6A	4551	2.21711054282543e-14	1.56192635806555e-09	1.41945100252151e-05	0.999985291542339	5.12385688271343e-07	11:61026179	rs4939490	chr11.4		11	61026179	11:60249459	2.92925e-11	11:61026179	4.24699999999978e-15	5054	5390	0.992901211892535	0.999840090800508	59185947	61184533	ENSG00000110077	ENSG00000110077	protein_coding	60183083	-1	-843096	-66376	-843096	23	1	23	59185947	61184533	1998586	120418
MS_IMSGC_31604244_1	MS (IMSGC, EUR)	IMD	Mono_C_BP	Mono_C_BP	Monocyte	Sorted cell	ENSG00000110079	MS4A4A	4554	2.01293226263977e-18	1.56194932576731e-09	1.28873083367819e-09	0.999999997078461	7.08560335015241e-11	11:61026179	rs4939490	chr11.4		11	61026179	11:60248914	2.13519e-15	11:61026179	4.24699999999978e-15	5057	5393	0.998161224691824	0.999840090800505	59185947	61185242	ENSG00000110079	ENSG00000110079	protein_coding	60280666	1	745513	-31752	745513	21	0	21	59185947	61185242	1999295	120419
MS_IMSGC_31604244_1	MS (IMSGC, EUR)	IMD	Mono_C_BP	Mono_C_BP	Monocyte	Sorted cell	ENSG00000134780	DAGLA	4066	1.67706642036595e-15	1.56194759963573e-09	1.07370091198658e-06	0.999998891950997	3.27861400727243e-08	11:61026179	rs4939490	chr11.4		11	61026179	11:61666948	1.28707e-12	11:61026179	4.24699999999978e-15	4490	4761	0.999996774805555	0.999840090994478	60681331	62680091	ENSG00000134780	ENSG00000134780	protein_coding	61680391	1	-654212	-13443	-654212	20	0	20	60681331	62680091	1998760	120421
MS_IMSGC_31604244_1	MS (IMSGC, EUR)	IMD	Mono_C_BP	Mono_C_BP	Monocyte	Sorted cell	ENSG00000167995	BEST1	3843	2.42406680083105e-10	1.30853211017244e-09	0.155194970405823	0.837741672938783	0.00706335510445416	11:61026179	rs4939490	chr11.4		11	61026179	11:61972114	2.23517e-07	11:61026179	4.24699999999978e-15	4284	4474	0.992367971273316	0.999840091038934	60951320	62949985	ENSG00000167995	ENSG00000167995	protein_coding	61950351	1	-924172	21763	-924172	29	1	29	60951320	62949985	1998665	120423
MS_IMSGC_31604244_1	MS (IMSGC, EUR)	IMD	Mono_C_BP	Mono_C_BP	Monocyte	Sorted cell	ENSG00000254952	LINC02705	4589	4.84143342686888e-12	1.55666301634949e-09	0.00309960978432667	0.996614995504119	0.000285393150050033	11:61026179	rs4939490	chr11.4		11	61026179	11:60090949	2.6564e-16	11:61026179	4.24699999999978e-15	5092	5423	0.967211141603425	0.999840090800305	59160837	61160607	ENSG00000254952	ENSG00000254952	lncRNA	60160866	-1	-865313	69917	-865313	24	0	24	59160837	61160607	1999770	120417
MS_IMSGC_31604244_1	MS (IMSGC, EUR)	IMD	Mono_C_BP	Mono_C_BP	Monocyte	Sorted cell	ENSG00000134824	FADS2	4006	1.51439045889831e-72	1.56194932779701e-09	9.69551591443312e-64	0.999999998429075	8.96528108838378e-12	11:61828092	rs968567	chr11.4		11	61828092	11:61828092	1.02378e-46	11:61026179	4.24699999999978e-15	4438	4706	0.999999999999987	0.999840090993944	60794140	62792779	ENSG00000134824	ENSG00000134824	protein_coding	61828300	1	-208	-208	-802121	0	0	26	60794140	62792779	1998639	120422
MS_IMSGC_31604244_1	MS (IMSGC, EUR)	IMD	Mono_C_BP	Mono_C_BP	Monocyte	Sorted cell	ENSG00000137726	FXYD6	5554	5.00561112368483e-13	6.27472085216251e-05	7.97692146829672e-09	0.999936954897001	2.89917055243881e-07	11:117842172	rs473057	chr11.8		11	117842172	11:117842172	1.91878e-15	11:118872577	3.14599999999992e-10	6022	6244	0.999999998767817	0.997131100475348	116877505	118877461	ENSG00000137726	ENSG00000137726	protein_coding	117876658	-1	34486	34486	-995919	1	1	33	116877505	118877461	1999956	120425
MS_IMSGC_31604244_1	MS (IMSGC, EUR)	IMD	Mono_C_BP	Mono_C_BP	Monocyte	Sorted cell	ENSG00000160588	MPZL3	5147	1.760535923689e-57	6.02688479316648e-05	2.92095744383067e-53	0.999938354814143	1.37633791349108e-06	11:118221046	rs2368238	chr11.8		11	118221046	11:118221046	3.35518e-40	11:118872577	3.14599999999992e-10	5602	5696	0.999999999263405	0.997244774610112	117252457	119251972	ENSG00000160588	ENSG00000160588	protein_coding	118252365	-1	31319	31319	-620212	1	1	24	117252457	119251972	1999515	120427
MS_IMSGC_31604244_1	MS (IMSGC, EUR)	IMD	Mono_C_BP	Mono_C_BP	Monocyte	Sorted cell	ENSG00000149573	MPZL2	5121	1.63611184809018e-29	6.02688476024092e-05	2.71452165571866e-25	0.999938309276633	1.42187576046684e-06	11:118234758	rs12362596	chr11.8		11	118234758	11:118234758	2.19496e-26	11:118872577	3.14599999999992e-10	5579	5663	0.999880970907277	0.997244792212739	117265090	119259979	ENSG00000149573	ENSG00000149573	protein_coding	118264297	-1	29539	29539	-608280	1	1	23	117265090	119259979	1994889	120428
MS_IMSGC_31604244_1	MS (IMSGC, EUR)	IMD	Mono_C_BP	Mono_C_BP	Monocyte	Sorted cell	ENSG00000255422	AP002954.4	4735	6.52966819848521e-55	6.01155248526083e-05	1.08335649129024e-50	0.997389285418701	0.0025505990564415	11:118701558	rs573905	chr11.8		11	118701558	11:118701558	1.05091e-40	11:118872577	3.14599999999992e-10	5228	5179	0.999999999999996	0.997245129137994	117700711	119699418	ENSG00000255422	ENSG00000255422	lncRNA	118704608	1	-3050	-3050	167969	0	0	3	117700711	119700335	1999624	120430
MS_IMSGC_31604244_1	MS (IMSGC, EUR)	IMD	Mono_C_BP	Mono_C_BP	Monocyte	Sorted cell	ENSG00000095139	ARCN1	4830	2.86965569760592e-05	3.04671134375785e-05	0.476113034054254	0.505452106723215	0.0183756955521167	11:118872577	rs12365699	chr11.8		11	118872577	11:118749239	5.41622e-09	11:118872577	3.14599999999992e-10	5304	5284	0.968273835115219	0.997245111170273	117572653	119572335	ENSG00000095139	ENSG00000095139	protein_coding	118572409	1	300168	176830	300168	7	5	7	117572653	119572335	1999682	120429
MS_IMSGC_31604244_1	MS (IMSGC, EUR)	IMD	Mono_C_BP	Mono_C_BP	Monocyte	Sorted cell	ENSG00000118181	RPS25	4707	1.19763826980398e-05	4.76998685392737e-05	0.198703811969857	0.791383336470157	0.00985317530874869	11:118872577	rs12365699	chr11.8		11	118872577	11:119019112	7.61581e-08	11:118872577	3.14599999999992e-10	5184	5183	0.942382415667815	0.997244888220145	118018733	120018088	ENSG00000118181	ENSG00000118181	protein_coding	119018343	-1	145766	-769	145766	10	1	10	118018733	120018088	1999355	120431
MS_IMSGC_31604244_1	MS (IMSGC, EUR)	IMD	Mono_C_BP	Mono_C_BP	Monocyte	Sorted cell	ENSG00000137747	TMPRSS13	5498	2.28307571679677e-05	3.66127110277989e-05	0.378774107845108	0.607396333332384	0.0137701153543124	11:118872577	rs12365699	chr11.8		11	118872577	11:117993114	5.92307e-07	11:118872577	3.14599999999992e-10	5956	6185	0.972329805394722	0.997242789066254	116929554	118929352	ENSG00000137747	ENSG00000137747	protein_coding	117929402	-1	-943175	-63712	-943175	32	1	32	116929554	118929352	1999798	120426
MS_IMSGC_31604244_1	MS (IMSGC, EUR)	IMD	Mono_C_BP	Mono_C_BP	Monocyte	Sorted cell	ENSG00000196655	TRAPPC4	4706	9.78671057871707e-20	6.02688754858284e-05	1.62374294992484e-15	0.999939262443202	4.68681307695693e-07	11:119012781	rs60065241	chr11.8		11	119012781	11:119012781	5.70707e-21	11:118872577	3.14599999999992e-10	5183	5182	0.999999971189512	0.997244888234609	118018854	120018088	ENSG00000196655	ENSG00000196655	protein_coding	119018766	1	-5985	-5985	-146189	1	1	11	118018854	120018088	1999234	120432
MS_IMSGC_31604244_1	MS (IMSGC, EUR)	IMD	Mono_C_BP	Mono_C_BP	Monocyte	Sorted cell	ENSG00000160695	VPS11	4661	1.47020824462862e-16	6.02688944559394e-05	2.43926677179323e-12	0.999939376288083	3.54815018773282e-07	11:119059217	rs12276550	chr11.8		11	119059217	11:119059217	5.93203e-20	11:118872577	3.14599999999992e-10	5128	5125	0.999999999998983	0.997244937731864	118068698	120067073	ENSG00000160695	ENSG00000160695	protein_coding	119067818	1	-8601	-8601	-195241	1	1	16	118067878	120067073	1999195	120433
MS_IMSGC_31604244_1	MS (IMSGC, EUR)	IMD	Mono_C_BP	Mono_C_BP	Monocyte	Sorted cell	ENSG00000272186	VPS11-DT	4661	2.66743698033229e-17	6.0268704146565e-05	4.42562501995804e-13	0.999936212479951	3.51881545660397e-06	11:119080932	rs2508948	chr11.8		11	119080932	11:119072218	3.13916e-18	11:118872577	3.14599999999992e-10	5128	5125	0.935165342702208	0.997244937731864	118068698	120067073	ENSG00000272186	ENSG00000272186	lncRNA	119067659	-1	-13273	-4559	195082	1	1	15	118067878	120067073	1999195	120434
MS_IMSGC_31604244_1	MS (IMSGC, EUR)	IMD	Mono_C_BP	Mono_C_BP	Monocyte	Sorted cell	ENSG00000172273	HINFP	4697	2.3571669672819e-18	6.02688762915996e-05	3.91084827042708e-14	0.999939477166756	2.53956912289612e-07	11:119121792	rs595359	chr11.8		11	119121792	11:119121792	4.37968e-19	11:118872577	3.14599999999992e-10	5169	5189	0.967797486636564	0.99724474884249	118121905	120121441	ENSG00000172273	ENSG00000172273	protein_coding	119121580	1	212	212	-249003	0	0	22	118121905	120121441	1999536	120435
MS_IMSGC_31604244_1	MS (IMSGC, EUR)	IMD	Mono_C_BP	Mono_C_BP	Monocyte	Sorted cell	ENSG00000172367	NHERF4	4628	2.29445386127893e-13	6.02689653934344e-05	3.80679336643518e-09	0.999939468886077	2.58341506065816e-07	11:119170950	rs626984	chr11.8		11	119170950	11:119170950	5.12253e-16	11:118872577	3.14599999999992e-10	5102	5128	0.999961173951155	0.997244709549229	118186007	120184769	ENSG00000172367	ENSG00000172367	protein_coding	119185475	1	-14525	-14525	-312898	0	0	24	118185964	120184769	1998805	120436
MS_IMSGC_31604244_1	MS (IMSGC, EUR)	IMD	Mono_C_BP	Mono_C_BP	Monocyte	Sorted cell	ENSG00000010278	CD9	5175	5.71060914056257e-20	1.33951912300786e-07	4.26317793703258e-13	0.99999986531549	7.32170256375435e-10	12:6137675	rs10400497	chr12.1		12	6137675	12:6137675	1.10986e-18	12:6330843	1.01700000000015e-13	5647	5902	0.999999999615033	0.999999964801901	5200224	7199714	ENSG00000010278	ENSG00000010278	protein_coding	6200400	1	-62725	-62725	130443	0	0	2	5200224	7199714	1999490	120438
MS_IMSGC_31604244_1	MS (IMSGC, EUR)	IMD	Mono_C_BP	Mono_C_BP	Monocyte	Sorted cell	ENSG00000067182	TNFRSF1A	5245	8.81119195594024e-10	1.31799692160749e-07	0.0065778760544267	0.983913740132924	0.00950825113183989	12:6330843	rs1800693	chr12.1		12	6330843	12:6333180	2.97101e-09	12:6330843	1.01700000000015e-13	5729	5958	0.99967695531066	0.999999964606312	5342531	7341606	ENSG00000067182	ENSG00000067182	protein_coding	6342076	-1	11233	8896	11233	0	0	0	5342531	7341606	1999075	120439
MS_IMSGC_31604244_1	MS (IMSGC, EUR)	IMD	Mono_C_BP	Mono_C_BP	Monocyte	Sorted cell	ENSG00000110799	VWF	5247	1.30352128655927e-11	1.33938443730223e-07	9.73126168255449e-05	0.999899311411473	3.24202022130197e-06	12:6330843	rs1800693	chr12.1		12	6330843	12:6154369	1.72087e-13	12:6330843	1.01700000000015e-13	5712	5949	0.999994140723573	0.999999964794034	5124923	7124640	ENSG00000110799	ENSG00000110799	protein_coding	6124670	-1	-206173	-29699	-206173	3	0	3	5124923	7124640	1999717	120437
MS_IMSGC_31604244_1	MS (IMSGC, EUR)	IMD	Mono_C_BP	Mono_C_BP	Monocyte	Sorted cell	ENSG00000111321	LTBR	5224	8.1606985893385e-13	1.33950991991921e-07	6.09225903717775e-06	0.999992992379945	7.81409209074059e-07	12:6330843	rs1800693	chr12.1		12	6330843	12:6384185	3.81704e-13	12:6330843	1.01700000000015e-13	5707	5923	0.999999693337027	0.999999964764775	5375995	7374794	ENSG00000111321	ENSG00000111321	protein_coding	6384162	1	-53319	23	-53319	2	0	2	5375995	7374794	1998799	120440
MS_IMSGC_31604244_1	MS (IMSGC, EUR)	IMD	Mono_C_BP	Mono_C_BP	Monocyte	Sorted cell	ENSG00000159403	C1R	5228	1.41262775464291e-08	1.19411397329159e-07	0.105457812579804	0.891443423351431	0.00309863053108947	12:6330843	rs1800693	chr12.1		12	6330843	12:7100169	3.65865e-08	12:6330843	1.01700000000015e-13	5826	5947	0.993419168675926	0.999999965352027	6092542	8092376	ENSG00000159403	ENSG00000159403	protein_coding	7092445	-1	761602	-7724	761602	59	0	59	6092542	8092376	1999834	120449
MS_IMSGC_31604244_1	MS (IMSGC, EUR)	IMD	Mono_C_BP	Mono_C_BP	Monocyte	Sorted cell	ENSG00000269892	RP4-761J14.10	5348	1.4552672127959e-11	1.3393622765389e-07	0.000108641003523273	0.999882757341106	8.46770459127536e-06	12:6330843	rs1800693	chr12.1		12	6330843	12:6753093	7.20718e-11	12:6330843	1.01700000000015e-13	5905	6056	0.999978830373136	0.999999965014611	5743383	7742730	ENSG00000269892	ENSG00000269892	lncRNA	6742985	1	-412142	10108	-412142	31	0	31	5743383	7742730	1999347	120446
MS_IMSGC_31604244_1	MS (IMSGC, EUR)	IMD	Mono_C_BP	Mono_C_BP	Monocyte	Sorted cell	ENSG00000215039	CD27-AS1	5172	5.40527395677677e-22	1.3395177939246e-07	4.03523408494912e-15	0.999998869973196	9.96075023212512e-07	12:6451407	rs1059501	chr12.1		12	6451407	12:6451407	2.97739e-20	12:6330843	1.01700000000015e-13	5663	5873	0.999999999999859	0.999999965063285	5451813	7450749	ENSG00000215039	ENSG00000215039	lncRNA	6451568	-1	161	161	120725	0	0	6	5451813	7450749	1998936	120442
MS_IMSGC_31604244_1	MS (IMSGC, EUR)	IMD	Mono_C_BP	Mono_C_BP	Monocyte	Sorted cell	ENSG00000139192	TAPBPL	5172	2.49088453754563e-135	1.33951888698406e-07	1.8595361248943e-128	0.999999687617268	1.78430844932352e-07	12:6461373	rs2244083	chr12.1		12	6461373	12:6458621	2.0373e-62	12:6330843	1.01700000000015e-13	5663	5873	1	0.999999965063285	5451813	7450749	ENSG00000139192	ENSG00000139192	protein_coding	6452042	1	9331	6579	-121199	0	0	7	5451813	7450749	1998936	120441
MS_IMSGC_31604244_1	MS (IMSGC, EUR)	IMD	Mono_C_BP	Mono_C_BP	Monocyte	Sorted cell	ENSG00000139190	VAMP1	5167	2.9082224901492e-32	1.33951911625298e-07	2.17109412260173e-25	0.999999859096032	6.95205002280053e-09	12:6467693	rs2532491	chr12.1		12	6467693	12:6467693	2.23419e-27	12:6330843	1.01700000000015e-13	5658	5862	0.979252985433634	0.99999996517567	5472953	7470670	ENSG00000139190	ENSG00000139190	protein_coding	6470677	-1	2984	2984	139834	0	0	9	5472953	7470670	1997717	120443
MS_IMSGC_31604244_1	MS (IMSGC, EUR)	IMD	Mono_C_BP	Mono_C_BP	Monocyte	Sorted cell	ENSG00000111639	MRPL51	5154	4.72872159503066e-20	1.33951911793797e-07	3.53016307976295e-13	0.999999860363277	5.68445431617924e-09	12:6495252	rs6489718	chr12.1		12	6495252	12:6493347	2.04181e-18	12:6330843	1.01700000000015e-13	5649	5840	0.996552123883992	0.999999965282418	5494466	7493181	ENSG00000111639	ENSG00000111639	protein_coding	6493262	-1	-1990	-85	162419	1	0	11	5494466	7493181	1998715	120445
MS_IMSGC_31604244_1	MS (IMSGC, EUR)	IMD	Mono_C_BP	Mono_C_BP	Monocyte	Sorted cell	ENSG00000010292	NCAPD2	5154	2.46888907788904e-28	1.33951890227041e-07	1.84311571227897e-21	0.999999699036922	1.67011190754724e-07	12:6522003	rs917634	chr12.1		12	6522003	12:6522003	2.81094e-24	12:6330843	1.01700000000015e-13	5649	5840	0.99949246604581	0.999999965282418	5494466	7493181	ENSG00000010292	ENSG00000010292	protein_coding	6494102	1	27901	27901	-163259	0	0	12	5494466	7493181	1998715	120444
MS_IMSGC_31604244_1	MS (IMSGC, EUR)	IMD	Mono_C_BP	Mono_C_BP	Monocyte	Sorted cell	ENSG00000111671	SPSB2	5545	4.0960264439959e-45	1.33951912025991e-07	3.05783308966695e-38	0.999999864787535	1.26055863088339e-09	12:6873288	rs3825335	chr12.1		12	6873288	12:6873288	2.06111e-35	12:6330843	1.01700000000015e-13	6141	6289	0.915088073826564	0.99999996484236	5889844	7889355	ENSG00000111671	ENSG00000111671	protein_coding	6873303	-1	15	15	542460	0	0	42	5889844	7889355	1999511	120448
MS_IMSGC_31604244_1	MS (IMSGC, EUR)	IMD	Mono_C_BP	Mono_C_BP	Monocyte	Sorted cell	ENSG00000010626	LRRC23	5543	4.37756157157029e-23	1.33951911866301e-07	3.26800932756039e-16	0.999999863541364	2.50672564180107e-09	12:6899827	rs7299391	chr12.1		12	6899827	12:6899827	6.01418e-22	12:6330843	1.01700000000015e-13	6131	6275	0.953019364127588	0.999999964885214	5874731	7873414	ENSG00000010626	ENSG00000010626	protein_coding	6904822	1	-4995	-4995	-573979	0	0	46	5874731	7873528	1998797	120447
MS_IMSGC_31604244_1	MS (IMSGC, EUR)	IMD	Mono_C_BP	Mono_C_BP	Monocyte	Sorted cell	ENSG00000139182	CLSTN3	5209	3.05196133705154e-21	1.3395191213349e-07	2.27840041819082e-14	0.999999865387702	6.60360157858039e-10	12:7109428	rs3782925	chr12.1		12	7109428	12:7109428	1.70235e-20	12:6330843	1.01700000000015e-13	5797	5914	0.999999999999504	0.999999965529901	6129851	8128822	ENSG00000139182	ENSG00000139182	protein_coding	7130371	1	-20943	-20943	-799528	1	1	63	6129851	8128822	1998971	120451
MS_IMSGC_31604244_1	MS (IMSGC, EUR)	IMD	Mono_C_BP	Mono_C_BP	Monocyte	Sorted cell	ENSG00000205885	C1RL-AS1	5201	1.30747242338874e-17	1.33951912132333e-07	9.76075836802413e-11	0.999999865288198	6.62279375781303e-10	12:7109428	rs3782925	chr12.1		12	7109428	12:7109428	1.46095e-17	12:6330843	1.01700000000015e-13	5794	5919	0.999999965266877	0.999999965353452	6108752	8107236	ENSG00000205885	ENSG00000205885	lncRNA	7108267	1	1161	1161	-777424	1	1	60	6108752	8107236	1998484	120450
MS_IMSGC_31604244_1	MS (IMSGC, EUR)	IMD	Mono_C_BP	Mono_C_BP	Monocyte	Sorted cell	ENSG00000139197	PEX5	5160	2.54096022765331e-23	1.33951912172376e-07	1.89691945759328e-16	0.999999865468107	5.79978430116994e-10	12:7189747	rs12227917	chr12.1		12	7189747	12:7189747	4.71065e-21	12:6330843	1.01700000000015e-13	5730	5906	0.99999999994744	0.9999999651879	6188697	8188507	ENSG00000139197	ENSG00000139197	protein_coding	7189686	1	61	61	-858843	0	0	67	6188697	8188507	1999810	120452
MS_IMSGC_31604244_1	MS (IMSGC, EUR)	IMD	Mono_C_BP	Mono_C_BP	Monocyte	Sorted cell	ENSG00000111752	PHC1	5289	2.72697614714596e-11	4.60783475105404e-05	5.91782754090135e-07	0.999949016312117	4.3135303492337e-06	12:9020050	rs10842724	chr12.2		12	9020050	12:8919566	5.78618e-14	12:9713753	3.96200000000046e-10	6751	6033	0.999999854660915	0.999774520268733	7914206	9913606	ENSG00000111752	ENSG00000111752	protein_coding	8914509	1	105541	5057	799244	4	1	32	7914206	9913606	1999400	120454
MS_IMSGC_31604244_1	MS (IMSGC, EUR)	IMD	Mono_C_BP	Mono_C_BP	Monocyte	Sorted cell	ENSG00000245105	A2M-AS1	5489	2.55471383607187e-08	4.60486113489335e-05	0.000554428355291925	0.999354730296333	4.4767189888994e-05	12:9020050	rs10842724	chr12.2		12	9020050	12:9020050	2.93788e-10	12:9713753	3.96200000000046e-10	6953	6256	0.996563620037886	0.999774464131533	8065796	10063535	ENSG00000245105	ENSG00000245105	lncRNA	9065163	1	-45113	-45113	648590	2	2	25	8065796	10063535	1997739	120456
MS_IMSGC_31604244_1	MS (IMSGC, EUR)	IMD	Mono_C_BP	Mono_C_BP	Monocyte	Sorted cell	ENSG00000175899	A2M	5570	7.36027720480989e-13	4.60761440638055e-05	1.59733930249768e-08	0.999951951327999	1.95655380731845e-06	12:9090328	rs2193005	chr12.2		12	9090328	12:9090328	5.5353e-14	12:9713753	3.96200000000046e-10	7033	6325	0.99999298827387	0.999774493018112	8116401	10115529	ENSG00000175899	ENSG00000175899	protein_coding	9115919	-1	25591	25591	-597834	0	0	23	8116401	10115529	1999128	120457
MS_IMSGC_31604244_1	MS (IMSGC, EUR)	IMD	Mono_C_BP	Mono_C_BP	Monocyte	Sorted cell	ENSG00000069493	CLEC2D	5889	1.0613844363639e-16	4.60757888445866e-05	2.30342948117229e-12	0.999942380028823	1.15441800304482e-05	12:9654735	rs7959726	chr12.2		12	9654735	12:9654735	1.31349e-20	12:9713753	3.96200000000046e-10	6554	6646	0.999999999992183	0.999774395107215	8665512	10664881	ENSG00000069493	ENSG00000069493	protein_coding	9669713	1	-14978	-14978	44040	1	1	2	8665512	10664881	1999369	120460
MS_IMSGC_31604244_1	MS (IMSGC, EUR)	IMD	Mono_C_BP	Mono_C_BP	Monocyte	Sorted cell	ENSG00000257027	RP11-705C15.3	5864	6.94094334425207e-30	4.60757890593778e-05	1.50633200532446e-25	0.999942380825722	1.15433852177309e-05	12:9654735	rs7959726	chr12.2		12	9654735	12:9654735	1.66397e-30	12:9713753	3.96200000000046e-10	6530	6623	0.999999999999998	0.999774385254895	8658662	10658546	ENSG00000257027	ENSG00000257027	lncRNA	9658567	1	-3832	-3832	55186	0	0	3	8658662	10658546	1999884	120459
MS_IMSGC_31604244_1	MS (IMSGC, EUR)	IMD	Mono_C_BP	Mono_C_BP	Monocyte	Sorted cell	ENSG00000003056	M6PR	5321	1.21916557219967e-10	4.60783967383882e-05	2.64571914981744e-06	0.999950287167566	9.88594628978984e-07	12:9681032	rs3764021	chr12.2		12	9681032	12:8929985	1.21813e-15	12:9713753	3.96200000000046e-10	6777	6063	0.992795083146513	0.999774530730584	7950116	9949255	ENSG00000003056	ENSG00000003056	protein_coding	8949645	-1	-731387	19660	-764108	28	0	30	7950116	9949255	1999139	120455
MS_IMSGC_31604244_1	MS (IMSGC, EUR)	IMD	Mono_C_BP	Mono_C_BP	Monocyte	Sorted cell	ENSG00000139112	GABARAPL1	6566	6.3103493001747e-06	3.95853030950958e-05	0.136947870019843	0.859076588349185	0.0039296459785772	12:9681032	rs3764021	chr12.2		12	9681032	12:10184408	1.07448e-07	12:9713753	3.96200000000046e-10	8289	7508	0.969243809838999	0.999773817494153	9212684	11211421	ENSG00000139112	ENSG00000139112	protein_coding	10212877	1	-531845	-28469	-499124	21	0	19	9212684	11211793	1999109	120465
MS_IMSGC_31604244_1	MS (IMSGC, EUR)	IMD	Mono_C_BP	Mono_C_BP	Monocyte	Sorted cell	ENSG00000165685	TMEM52B	6511	1.55351188031847e-09	4.60747257775205e-05	3.3714479912491e-05	0.999918591775302	1.61746549748681e-06	12:9681032	rs3764021	chr12.2		12	9681032	12:10167603	3.55855e-11	12:9713753	3.96200000000046e-10	8195	7459	0.990852288799529	0.999773798604668	9170703	11170440	ENSG00000165685	ENSG00000165685	protein_coding	10179032	1	-498000	-11429	-465279	20	1	18	9170703	11170440	1999737	120463
MS_IMSGC_31604244_1	MS (IMSGC, EUR)	IMD	Mono_C_BP	Mono_C_BP	Monocyte	Sorted cell	ENSG00000111196	MAGOHB	6485	1.3104521851318e-06	4.47465403587668e-05	0.0284290841208355	0.970734455508675	0.000790403377944702	12:9713753	rs7977720	chr12.2		12	9713753	12:10615199	7.27419e-08	12:9713753	3.96200000000046e-10	8112	7364	0.995624911183467	0.999950705762648	9614037	11613555	ENSG00000111196	ENSG00000111196	protein_coding	10613609	-1	899856	-1590	899856	35	0	35	9614037	11613555	1999518	120467
MS_IMSGC_31604244_1	MS (IMSGC, EUR)	IMD	Mono_C_BP	Mono_C_BP	Monocyte	Sorted cell	ENSG00000237248	LINC00987	5809	8.22142558214062e-07	4.52304731905287e-05	0.0178422766312939	0.981598340464771	0.000513330288186139	12:9713753	rs7977720	chr12.2		12	9713753	12:9009052	1.24662e-07	12:9713753	3.96200000000046e-10	6906	6517	0.982948325020306	0.999774645400696	8240104	10239888	ENSG00000237248	ENSG00000237248	lncRNA	9144976	1	568777	-135924	568777	20	7	20	8240104	10239888	1999784	120458
MS_IMSGC_31604244_1	MS (IMSGC, EUR)	IMD	Mono_C_BP	Mono_C_BP	Monocyte	Sorted cell	ENSG00000245648	KLRK1-AS1	6367	4.82259348611416e-09	4.60716205089426e-05	0.000104659898789524	0.999846062610147	3.20104796220403e-06	12:9713753	rs7977720	chr12.2		12	9713753	12:10492114	1.08268e-10	12:9713753	3.96200000000046e-10	8089	7273	0.961430735450228	0.999773707399784	9364449	11363588	ENSG00000245648	ENSG00000245648	lncRNA	10363769	1	-650016	128345	-650016	24	7	24	9364449	11363588	1999139	120466
MS_IMSGC_31604244_1	MS (IMSGC, EUR)	IMD	Mono_C_BP	Mono_C_BP	Monocyte	Sorted cell	ENSG00000256660	CLEC12B	6169	1.35678389813184e-33	4.6076323106726e-05	2.94450780224468e-29	0.999953588647372	3.35029516381237e-07	12:9961876	rs1535651	chr12.2		12	9961876	12:9960659	1.19457e-29	12:9713753	3.96200000000046e-10	6864	6962	0.972041246383046	0.999773940048564	9010707	11010541	ENSG00000256660	ENSG00000256660	protein_coding	10010627	1	-48751	-49968	-296874	2	2	12	9010707	11010541	1999834	120461
MS_IMSGC_31604244_1	MS (IMSGC, EUR)	IMD	Mono_C_BP	Mono_C_BP	Monocyte	Sorted cell	ENSG00000150048	CLEC1A	6354	1.19851641812761e-10	4.60762009623984e-05	2.60103339208337e-06	0.999950733503946	5.89141846872108e-07	12:10080478	rs7979266	chr12.2		12	10080478	12:10080478	2.96123e-13	12:9713753	3.96200000000046e-10	7904	7282	0.999999624938817	0.999773819303859	9112350	11111200	ENSG00000150048	ENSG00000150048	protein_coding	10098985	-1	18507	18507	385232	0	0	15	9112350	11111200	1998850	120462
MS_IMSGC_31604244_1	MS (IMSGC, EUR)	IMD	Mono_C_BP	Mono_C_BP	Monocyte	Sorted cell	ENSG00000173391	OLR1	6517	1.25554039795416e-11	4.60763300574644e-05	2.72478712948539e-07	0.999953416553997	2.34624676545059e-07	12:10174091	rs2742108	chr12.2		12	10174091	12:10174091	2.07021e-13	12:9713753	3.96200000000046e-10	8205	7466	0.999876696199162	0.99977379808263	9172477	11171960	ENSG00000173391	ENSG00000173391	protein_coding	10172132	-1	-1959	-1959	458379	0	0	17	9172477	11171960	1999483	120464
MS_IMSGC_31604244_1	MS (IMSGC, EUR)	IMD	Mono_C_BP	Mono_C_BP	Monocyte	Sorted cell	ENSG00000123329	ARHGAP9	3979	1.0817766847923e-09	1.61360847885975e-06	0.000669938558958685	0.999299107450468	2.93393003161436e-05	12:57713053	rs701006	chr12.3		12	57713053	12:57476865	6.43303e-16	12:57713053	1.34900000000003e-11	4448	4522	0.992185222680889	0.995211634480754	56488926	58488721	ENSG00000123329	ENSG00000123329	protein_coding	57479866	-1	-233187	3001	-233187	12	0	12	56488926	58488721	1999795	120472
MS_IMSGC_31604244_1	MS (IMSGC, EUR)	IMD	Mono_C_BP	Mono_C_BP	Monocyte	Sorted cell	ENSG00000166881	NEMP1	3164	1.12044655561043e-06	4.36056344656718e-07	0.693886571702537	0.269975093314675	0.0361367784798883	12:57713053	rs701006	chr12.3		12	57713053	12:57078761	1.28446e-10	12:57713053	1.34900000000003e-11	3630	3624	0.939888150766391	0.99521165023398	56088396	58086924	ENSG00000166881	ENSG00000166881	protein_coding	57078791	-1	-634262	30	-634262	29	0	29	56088396	58086924	1998528	120469
MS_IMSGC_31604244_1	MS (IMSGC, EUR)	IMD	Mono_C_BP	Mono_C_BP	Monocyte	Sorted cell	ENSG00000166888	STAT6	3194	1.71262292096601e-10	1.61456080537916e-06	0.000106061823907406	0.999888887124732	3.4363192939883e-06	12:57713053	rs701006	chr12.3		12	57713053	12:57109992	4.82232e-11	12:57713053	1.34900000000003e-11	3662	3642	0.980367854036082	0.995211651675396	56134334	58131499	ENSG00000166888	ENSG00000166888	protein_coding	57111362	-1	-601691	1370	-601691	27	0	27	56134068	58131499	1997431	120470
MS_IMSGC_31604244_1	MS (IMSGC, EUR)	IMD	Mono_C_BP	Mono_C_BP	Monocyte	Sorted cell	ENSG00000166986	MARS1	3893	1.43111549375876e-09	1.61325938809554e-06	0.00088628223379962	0.999082923003025	2.9180072673216e-05	12:57731209	rs10877011	chr12.3		12	57731209	12:57531504	1.74917e-11	12:57713053	1.34900000000003e-11	4351	4430	0.999958398519365	0.995211634814206	56475495	58475419	ENSG00000166986	ENSG00000166986	protein_coding	57488068	1	243141	43436	224985	13	5	11	56475495	58475419	1999924	120471
MS_IMSGC_31604244_1	MS (IMSGC, EUR)	IMD	Mono_C_BP	Mono_C_BP	Monocyte	Sorted cell	ENSG00000123427	EEF1AKMT3	4220	5.01565685402697e-113	2.31118610094879e-07	3.10616956434671e-107	0.14141335090681	0.858586417974558	12:57768956	rs703842	chr12.3		12	57768956	12:57819489	1.26353e-57	12:57713053	1.34900000000003e-11	4674	4776	1	0.995211633561149	56772629	58771455	ENSG00000123427	ENSG00000123427	protein_coding	57772614	1	-3658	46875	-59561	1	5	8	56772629	58771455	1998826	120473
MS_IMSGC_31604244_1	MS (IMSGC, EUR)	IMD	Mono_C_BP	Mono_C_BP	Monocyte	Sorted cell	ENSG00000166896	ATP23	4215	7.75313930305068e-169	1.61473729946692e-06	4.80147785474029e-163	0.999998204438234	1.80824489317759e-07	12:57912314	rs9971803	chr12.3		12	57912314	12:57912314	1.22714e-69	12:57713053	1.34900000000003e-11	4699	4793	0.999999999999975	0.995211633197266	56907610	58905624	ENSG00000166896	ENSG00000166896	protein_coding	57941567	1	-29253	-29253	-228514	0	0	16	56906674	58905624	1998950	120474
MS_IMSGC_31604244_1	MS (IMSGC, EUR)	IMD	Mono_C_BP	Mono_C_BP	Monocyte	Sorted cell	ENSG00000184445	KNTC1	3932	4.74094823987594e-08	0.000327308169634045	0.000144684364105735	0.998878503058977	0.000649456997802201	12:122338108	rs4039670	chr12.5		12	122338108	12:122617126	2.66109e-10	12:123119506	7.80399999999955e-09	4675	4506	0.982326997670816	0.995382718480303	121528771	123527120	ENSG00000184445	ENSG00000184445	protein_coding	122527249	1	-189141	89877	592257	5	0	15	121528771	123527120	1998349	120476
MS_IMSGC_31604244_1	MS (IMSGC, EUR)	IMD	Mono_C_BP	Mono_C_BP	Monocyte	Sorted cell	ENSG00000051825	MPHOSPH9	4115	2.40242396103183e-05	0.000186415579227004	0.0732962041706796	0.568023406402922	0.358469949607561	12:122997877	rs61955214	chr12.5		12	122997877	12:122966471	1.42945e-07	12:123119506	7.80399999999955e-09	4761	4808	0.981543037383601	0.995403728355102	122244789	124243468	ENSG00000051825	ENSG00000051825	protein_coding	123233141	-1	235264	266670	113635	2	5	1	122244789	124243468	1998679	120478
MS_IMSGC_31604244_1	MS (IMSGC, EUR)	IMD	Mono_C_BP	Mono_C_BP	Monocyte	Sorted cell	ENSG00000111361	EIF2B1	4682	4.04253337076408e-07	0.000327217242274105	0.00123337144935596	0.998335161105785	0.000103845949246858	12:123119506	rs7975763	chr12.5		12	123119506	12:123577194	1.49085e-09	12:123119506	7.80399999999955e-09	5340	5565	0.945304729279488	0.995364339021789	122633929	124633159	ENSG00000111361	ENSG00000111361	protein_coding	123633686	-1	514180	56492	514180	16	3	16	122633929	124633159	1999230	120482
MS_IMSGC_31604244_1	MS (IMSGC, EUR)	IMD	Mono_C_BP	Mono_C_BP	Monocyte	Sorted cell	ENSG00000182782	HCAR2	4063	1.03609780218099e-07	0.000327461031471914	0.000316195724929599	0.999343646951571	1.25926822456287e-05	12:123119506	rs7975763	chr12.5		12	123119506	12:122694983	8.01256e-10	12:123119506	7.80399999999955e-09	4775	4742	0.950201317780958	0.995381474011863	121703857	123703339	ENSG00000182782	ENSG00000182782	protein_coding	122703357	-1	-416149	8374	-416149	12	0	12	121703857	123703339	1999482	120477
MS_IMSGC_31604244_1	MS (IMSGC, EUR)	IMD	Mono_C_BP	Mono_C_BP	Monocyte	Sorted cell	ENSG00000185344	ATP6V0A2	4835	3.38345074784556e-08	0.000327619929191729	0.000103227429600322	0.999552367188175	1.67516185265687e-05	12:123119506	rs7975763	chr12.5		12	123119506	12:123699257	1.45719e-09	12:123119506	7.80399999999955e-09	5488	5687	0.993680072258646	0.995368698587659	122712907	124712158	ENSG00000185344	ENSG00000185344	protein_coding	123712353	1	-592847	-13096	-592847	20	1	20	122712443	124712158	1999715	120484
MS_IMSGC_31604244_1	MS (IMSGC, EUR)	IMD	Mono_C_BP	Mono_C_BP	Monocyte	Sorted cell	ENSG00000111328	CDK2AP1	4180	2.36080378378927e-30	0.000161282732107608	7.20254761100004e-27	0.491037928328417	0.508800788939472	12:123129018	rs1790120	chr12.5		12	123129018	12:123275562	8.29959e-30	12:123119506	7.80399999999955e-09	4825	4867	0.999785209900165	0.995404019236757	122274476	124271889	ENSG00000111328	ENSG00000111328	protein_coding	123271856	-1	142838	-3706	152350	4	0	4	122274476	124271889	1997413	120479
MS_IMSGC_31604244_1	MS (IMSGC, EUR)	IMD	Mono_C_BP	Mono_C_BP	Monocyte	Sorted cell	ENSG00000183955	KMT5A	4381	1.52707536034001e-09	0.000321106940806171	4.65801326045066e-06	0.979426810529749	0.0202474229891087	12:123378266	rs34032470	chr12.5		12	123378266	12:123378266	5.11647e-13	12:123119506	7.80399999999955e-09	5044	5137	0.999984529171256	0.995399464610693	122384149	124383939	ENSG00000183955	ENSG00000183955	protein_coding	123384132	1	-5866	-5866	-264626	0	0	7	122384149	124383939	1999790	120480
MS_IMSGC_31604244_1	MS (IMSGC, EUR)	IMD	Mono_C_BP	Mono_C_BP	Monocyte	Sorted cell	ENSG00000111364	DDX55	4617	2.08726467025042e-17	0.000327651099468296	6.36828674642828e-14	0.999670130326478	2.21857398888941e-06	12:123572565	rs11057298	chr12.5		12	123572565	12:123572565	4.1736e-22	12:123119506	7.80399999999955e-09	5280	5490	0.999539936161255	0.995364481391045	122602249	124601871	ENSG00000111364	ENSG00000111364	protein_coding	123602099	1	-29534	-29534	-482593	2	2	15	122602249	124601871	1999622	120481
MS_IMSGC_31604244_1	MS (IMSGC, EUR)	IMD	Mono_C_BP	Mono_C_BP	Monocyte	Sorted cell	ENSG00000168778	TCTN2	4750	2.63801408413314e-09	0.000327637501675105	8.04848989475868e-06	0.999610598687521	5.37126828948865e-05	12:123671186	rs78846567	chr12.5		12	123671186	12:123671186	1.92079e-17	12:123119506	7.80399999999955e-09	5411	5624	0.999998938675255	0.995368511796142	122671136	124670959	ENSG00000168778	ENSG00000168778	protein_coding	123671113	1	73	73	-551607	0	0	18	122671136	124670959	1999823	120483
MS_IMSGC_31604244_1	MS (IMSGC, EUR)	IMD	Mono_C_BP	Mono_C_BP	Monocyte	Sorted cell	ENSG00000136147	PHF11	4696	7.79953043331792e-19	0.000104828270579014	7.43950942058942e-15	0.999894689085832	4.82643582982274e-07	13:49527390	rs7333668	chr13.1		13	49527390	13:49527390	2.65584e-20	13:50237084	4.15599999999987e-10	5082	5479	0.998791222978444	0.99999054783349	48496038	50494935	ENSG00000136147	ENSG00000136147	protein_coding	49495953	1	31437	31437	741131	0	0	12	48496038	50494935	1998897	120486
MS_IMSGC_31604244_1	MS (IMSGC, EUR)	IMD	Mono_C_BP	Mono_C_BP	Monocyte	Sorted cell	ENSG00000136144	RCBTB1	4873	3.76694206906896e-41	0.00010482792687038	3.59307225586418e-37	0.999894099679882	1.07239325121933e-06	13:49620271	rs7981043	chr13.1		13	49620271	13:49620271	9.51666e-34	13:50237084	4.15599999999987e-10	5264	5651	0.98930203979679	0.999990300140086	48586946	50585552	ENSG00000136144	ENSG00000136144	protein_coding	49585558	-1	-34713	-34713	-651526	0	0	11	48586946	50585552	1998606	120487
MS_IMSGC_31604244_1	MS (IMSGC, EUR)	IMD	Mono_C_BP	Mono_C_BP	Monocyte	Sorted cell	ENSG00000102547	CAB39L	4613	4.36232250693016e-05	5.93591306890109e-05	0.416082279794316	0.566137421094459	0.0176773167554668	13:50237084	rs9591325	chr13.1		13	50237084	13:49502071	3.14259e-07	13:50237084	4.15599999999987e-10	5008	5374	0.966875883714108	0.999990798192235	48444649	50443898	ENSG00000102547	ENSG00000102547	protein_coding	49444064	-1	-793020	-58007	-793020	15	3	15	48444649	50443898	1999249	120485
MS_IMSGC_31604244_1	MS (IMSGC, EUR)	IMD	Mono_C_BP	Mono_C_BP	Monocyte	Sorted cell	ENSG00000176124	DLEU1	4799	1.64203322475182e-05	8.77313698855367e-05	0.156624357151161	0.836807497030253	0.00646399411645299	13:50237084	rs9591325	chr13.1		13	50237084	13:50715893	2.1582e-08	13:50237084	4.15599999999987e-10	5167	5617	0.993827310926329	0.999989700314118	49083500	51081910	ENSG00000176124	ENSG00000176124	lncRNA	50082171	1	154913	633722	154913	3	3	3	49083500	51081910	1998410	120489
MS_IMSGC_31604244_1	MS (IMSGC, EUR)	IMD	Mono_C_BP	Mono_C_BP	Monocyte	Sorted cell	ENSG00000204977	TRIM13	4619	6.10546291652998e-06	9.81590354778171e-05	0.0582365858260434	0.936273204009789	0.00538594566577361	13:50237084	rs9591325	chr13.1		13	50237084	13:49913857	1.53446e-08	13:50237084	4.15599999999987e-10	4987	5405	0.963031403493346	0.999989833637548	48996180	50995766	ENSG00000204977	ENSG00000204977	protein_coding	49997042	1	240042	-83185	240042	5	1	5	48996180	50995766	1999586	120488
MS_IMSGC_31604244_1	MS (IMSGC, EUR)	IMD	Mono_C_BP	Mono_C_BP	Monocyte	Sorted cell	ENSG00000136104	RNASEH2B	4258	1.55942145365629e-27	0.000104827384673248	1.48745187716021e-23	0.999894477067111	6.9554821455667e-07	13:50892539	rs7993605	chr13.1		13	50892539	13:50885654	8.62688e-27	13:50237084	4.15599999999987e-10	4540	5094	1	0.999989817357781	49909792	51909409	ENSG00000136104	ENSG00000136104	protein_coding	50909791	1	-17252	-24137	-672707	0	0	1	49909792	51909409	1999617	120490
MS_IMSGC_31604244_1	MS (IMSGC, EUR)	IMD	Mono_C_BP	Mono_C_BP	Monocyte	Sorted cell	ENSG00000072121	ZFYVE26	4778	9.70459199969153e-13	5.09713264877667e-05	1.90383304987379e-08	0.99994822878536	7.80848849771281e-07	14:67807095	rs181574	chr14.2		14	67807095	14:67799991	3.66081e-14	14:68786647	1.82800000000018e-10	5273	5506	0.999342895272915	0.999996371602546	66817530	68816213	ENSG00000072121	ENSG00000072121	protein_coding	67816590	-1	9495	16599	-970057	0	0	7	66817530	68816213	1998683	120491
MS_IMSGC_31604244_1	MS (IMSGC, EUR)	IMD	Mono_C_BP	Mono_C_BP	Monocyte	Sorted cell	ENSG00000029364	SLC39A9	5610	7.5269825287274e-08	5.08373547906645e-05	0.00147825590142657	0.998416180963999	5.4650509959416e-05	14:68786647	rs12434551	chr14.2		14	68786647	14:69470806	8.1204e-14	14:68786647	1.82800000000018e-10	5977	6237	0.999940663114221	0.99999570814121	68398153	70397748	ENSG00000029364	ENSG00000029364	protein_coding	69398692	1	-612045	72114	-612045	16	0	16	68398153	70397748	1999595	120493
MS_IMSGC_31604244_1	MS (IMSGC, EUR)	IMD	Mono_C_BP	Mono_C_BP	Monocyte	Sorted cell	ENSG00000072110	ACTN1	4762	1.48174525620523e-05	3.53348436150569e-05	0.291005932589794	0.693925220848511	0.0150186942655186	14:68786647	rs12434551	chr14.2		14	68786647	14:68873554	9.56331e-11	14:68786647	1.82800000000018e-10	5156	5375	0.984728254218958	0.999995859960023	67980237	69978550	ENSG00000072110	ENSG00000072110	protein_coding	68979302	-1	192655	105748	192655	5	2	5	67980237	69978550	1998313	120492
MS_IMSGC_31604244_1	MS (IMSGC, EUR)	IMD	Mono_C_BP	Mono_C_BP	Monocyte	Sorted cell	ENSG00000119689	DLST	4484	2.74145743276528e-32	0.0114402939301311	2.3685542096109e-30	0.988413974011678	0.00014573205818431	14:74897748	rs6574200	chr14.3		14	74897748	14:74897748	7.30417e-30	14:75547955	3.16499999999989e-08	4892	4969	1	0.999171538351546	73882116	75880923	ENSG00000119689	ENSG00000119689	protein_coding	74881916	1	15832	15832	666039	0	0	19	73882116	75880923	1998807	120496
MS_IMSGC_31604244_1	MS (IMSGC, EUR)	IMD	Mono_C_BP	Mono_C_BP	Monocyte	Sorted cell	ENSG00000119718	EIF2B2	4252	1.27953278642971e-73	0.011431806844518	1.1063281405893e-71	0.988433144349047	0.00013504880643051	14:74980075	rs12882664	chr14.3		14	74980075	14:74980075	5.65969e-48	14:75547955	3.16499999999989e-08	4656	4748	0.966126001842298	0.999180485287695	74002924	76002336	ENSG00000119718	ENSG00000119718	protein_coding	75002921	1	-22846	-22846	545034	0	0	16	74002924	76002336	1999412	120497
MS_IMSGC_31604244_1	MS (IMSGC, EUR)	IMD	Mono_C_BP	Mono_C_BP	Monocyte	Sorted cell	ENSG00000119616	FCF1	4731	0.00184569184569019	0.00957465362548119	0.157740149456582	0.818262740739854	0.0125767643323935	14:75547955	rs34695601	chr14.3		14	75547955	14:74883202	6.40831e-07	14:75547955	3.16499999999989e-08	5154	5236	0.92723861626929	0.99923236408081	73714341	75712126	ENSG00000119616	ENSG00000119616	protein_coding	74713144	1	834811	170058	834811	22	3	22	73714341	75713064	1998723	120494
MS_IMSGC_31604244_1	MS (IMSGC, EUR)	IMD	Mono_C_BP	Mono_C_BP	Monocyte	Sorted cell	ENSG00000119682	AREL1	4731	0.00110456984537271	0.0104245083158509	0.0944009222889374	0.890913535688067	0.00315646386177236	14:75547955	rs34695601	chr14.3		14	75547955	14:74711990	3.4747e-07	14:75547955	3.16499999999989e-08	5154	5236	0.928261211283215	0.99923236408081	73714341	75712126	ENSG00000119682	ENSG00000119682	protein_coding	74713080	-1	-834875	1090	-834875	23	0	23	73714341	75713064	1998723	120495
MS_IMSGC_31604244_1	MS (IMSGC, EUR)	IMD	Mono_C_BP	Mono_C_BP	Monocyte	Sorted cell	ENSG00000119699	TGFB3	5025	0.00468728700774904	0.00657005069187746	0.405811245580702	0.568786987524595	0.0141444291950764	14:75547955	rs34695601	chr14.3		14	75547955	14:75982578	4.1006e-08	14:75547955	3.16499999999989e-08	5454	5865	0.96789133262981	0.998931030685946	74984144	76982853	ENSG00000119699	ENSG00000119699	protein_coding	75981995	-1	434040	-583	434040	7	0	7	74984144	76982853	1998709	120501
MS_IMSGC_31604244_1	MS (IMSGC, EUR)	IMD	Mono_C_BP	Mono_C_BP	Monocyte	Sorted cell	ENSG00000133935	ERG28	4526	0.00128313618326389	0.00999927927892266	0.111055505237433	0.865413659152048	0.0122484201483327	14:75547955	rs34695601	chr14.3		14	75547955	14:75687553	4.25752e-07	14:75547955	3.16499999999989e-08	4923	5261	0.979779715668757	0.999016031899635	74661613	76659022	ENSG00000133935	ENSG00000133935	protein_coding	75660876	-1	112921	-26677	112921	3	1	3	74661613	76659022	1997409	120500
MS_IMSGC_31604244_1	MS (IMSGC, EUR)	IMD	Mono_C_BP	Mono_C_BP	Monocyte	Sorted cell	ENSG00000119686	FLVCR2	4455	4.88589604133999e-10	0.0114182904312895	4.22911806162891e-08	0.988340199866426	0.000241466922514252	14:75615321	rs3784004	chr14.3		14	75615321	14:75587771	7.31754e-15	14:75547955	3.16499999999989e-08	4836	5162	0.999999997897655	0.999024708706955	74578676	76578551	ENSG00000119686	ENSG00000119686	protein_coding	75578620	1	36701	9151	-30665	2	1	0	74578676	76578551	1999875	120498
MS_IMSGC_31604244_1	MS (IMSGC, EUR)	IMD	Mono_C_BP	Mono_C_BP	Monocyte	Sorted cell	ENSG00000119685	TTLL5	4520	1.02865691330318e-12	0.0114161424052776	8.90312534118996e-11	0.988077182914334	0.000506674590329683	14:75707517	rs1005224	chr14.3		14	75707517	14:75707517	2.7209e-17	14:75547955	3.16499999999989e-08	4914	5248	0.976469608696891	0.999021174899353	74633756	76633375	ENSG00000119685	ENSG00000119685	protein_coding	75661246	1	46271	46271	-113291	0	0	4	74633756	76633375	1999619	120499
MS_IMSGC_31604244_1	MS (IMSGC, EUR)	IMD	Mono_C_BP	Mono_C_BP	Monocyte	Sorted cell	ENSG00000089916	GPATCH2L	5270	2.21077349096766e-10	0.011416406519644	1.91428292163e-08	0.988533193863642	5.03802528080778e-05	14:76144074	rs6574273	chr14.3		14	76144074	14:76150128	3.14655e-15	14:75547955	3.16499999999989e-08	5685	6145	0.975253860296233	0.998905213204123	75152415	77150964	ENSG00000089916	ENSG00000089916	protein_coding	76151922	1	-7848	-1794	-603967	0	0	9	75152415	77150964	1998549	120502
MS_IMSGC_31604244_1	MS (IMSGC, EUR)	IMD	Mono_C_BP	Mono_C_BP	Monocyte	Sorted cell	ENSG00000258454		5502	4.47156228188816e-11	0.0114172415603976	3.8715602108919e-09	0.988525491444199	5.72630791266771e-05	14:76222968	rs12894346	chr14.3		14	76222968	14:76222968	3.88162e-15	14:75547955	3.16499999999989e-08	5928	6414	0.999837694577315	0.998863367046212	75235857	77235442	ENSG00000258454	ENSG00000258454	lncRNA	76232836	1	-9868	-9868	-684881	0	0	11	75235857	77235442	1999585	120503
MS_IMSGC_31604244_1	MS (IMSGC, EUR)	IMD	Mono_C_BP	Mono_C_BP	Monocyte	Sorted cell	ENSG00000089902	RCOR1	4748	2.60200109096455e-06	0.000203898528781392	0.0125905785172702	0.986624269216372	0.00057865173648616	14:102799507	rs12147246	chr14.4		14	102799507	14:102530904	1.06114e-08	14:102799507	4.29400000000024e-09	5410	5620	0.999059082263603	0.999710572124977	101594011	103592063	ENSG00000089902	ENSG00000089902	protein_coding	102592649	1	206858	-61745	206858	2	0	2	101594011	103592063	1998052	120507
MS_IMSGC_31604244_1	MS (IMSGC, EUR)	IMD	Mono_C_BP	Mono_C_BP	Monocyte	Sorted cell	ENSG00000126215	XRCC3	5394	9.45332114251938e-06	0.000196797445995244	0.045742054538254	0.952245801089974	0.00180589360463423	14:102799507	rs12147246	chr14.4		14	102799507	14:103659802	5.01005e-08	14:102799507	4.29400000000024e-09	6171	6250	0.995498483314568	0.999706904252188	102719098	104714448	ENSG00000126215	ENSG00000126215	protein_coding	103715451	-1	915944	55649	915944	30	5	30	102719098	104714448	1995350	120514
MS_IMSGC_31604244_1	MS (IMSGC, EUR)	IMD	Mono_C_BP	Mono_C_BP	Monocyte	Sorted cell	ENSG00000198752	CDC42BPB	4752	1.06522530892852e-05	0.000195311160971766	0.0515437207914782	0.945057900086328	0.00319241570813243	14:102799507	rs12147246	chr14.4		14	102799507	14:102945764	4.56754e-11	14:102799507	4.29400000000024e-09	5413	5578	0.991692372266019	0.999710993719923	102058173	104057502	ENSG00000198752	ENSG00000198752	protein_coding	103057549	-1	258042	111785	258042	3	1	3	102057719	104057502	1999783	120508
MS_IMSGC_31604244_1	MS (IMSGC, EUR)	IMD	Mono_C_BP	Mono_C_BP	Monocyte	Sorted cell	ENSG00000269940	RP11-73M18.7	5346	4.56539394619561e-06	0.000201898510991334	0.0220907038871674	0.976930627080926	0.000772205126969433	14:102799507	rs12147246	chr14.4		14	102799507	14:103700738	1.2436e-07	14:102799507	4.29400000000024e-09	6116	6203	0.99651302704154	0.999707007049678	102694864	104692690	ENSG00000269940	ENSG00000269940	lncRNA	103694560	1	-895053	6178	-895053	27	2	27	102694864	104692690	1997826	120512
MS_IMSGC_31604244_1	MS (IMSGC, EUR)	IMD	Mono_C_BP	Mono_C_BP	Monocyte	Sorted cell	ENSG00000075413	MARK3	5205	2.43988024810264e-116	0.00020661468442317	1.18060472176036e-112	0.999763236301184	3.01490144109765e-05	14:103379025	rs11626562	chr14.4		14	103379025	14:103379025	2.30778e-59	14:102799507	4.29400000000024e-09	5935	6118	0.999999999999982	0.999706675333156	102386450	104384911	ENSG00000075413	ENSG00000075413	protein_coding	103385415	1	-6390	-6390	-585908	0	0	15	102386450	104384911	1998461	120509
MS_IMSGC_31604244_1	MS (IMSGC, EUR)	IMD	Mono_C_BP	Mono_C_BP	Monocyte	Sorted cell	ENSG00000166165	CKB	5151	1.20518044205072e-07	0.000205384438648651	0.000583155190186229	0.993790561140779	0.00542077871234235	14:103466821	rs11626483	chr14.4		14	103466821	14:103523244	5.67072e-10	14:102799507	4.29400000000024e-09	5899	6083	0.996839118084807	0.999706303743349	102523410	104522821	ENSG00000166165	ENSG00000166165	protein_coding	103522830	-1	56009	-414	723323	0	0	17	102522949	104522821	1999872	120510
MS_IMSGC_31604244_1	MS (IMSGC, EUR)	IMD	Mono_C_BP	Mono_C_BP	Monocyte	Sorted cell	ENSG00000126214	KLC1	5178	1.24950118926444e-19	0.000206621284945904	6.04599887724308e-16	0.99978459049813	8.78821692646672e-06	14:103701208	rs709399	chr14.4		14	103701208	14:103701208	5.32264e-21	14:102799507	4.29400000000024e-09	5937	6098	0.999999999963876	0.999706383055441	102562366	104561601	ENSG00000126214	ENSG00000126214	protein_coding	103629211	1	71997	71997	-829704	5	5	24	102562366	104561601	1999235	120511
MS_IMSGC_31604244_1	MS (IMSGC, EUR)	IMD	Mono_C_BP	Mono_C_BP	Monocyte	Sorted cell	ENSG00000269958	RP11-73M18.8	5354	2.813463961077e-08	0.000206592276897015	0.000136135905030952	0.999644077052163	1.31666312700065e-05	14:103701208	rs709399	chr14.4		14	103701208	14:103701208	1.19241e-10	14:102799507	4.29400000000024e-09	6125	6213	0.999982971457888	0.999706974419442	102696422	104696156	ENSG00000269958	ENSG00000269958	lncRNA	103696353	1	4855	4855	-896846	0	0	29	102696422	104696156	1999734	120513
MS_IMSGC_31604244_1	MS (IMSGC, EUR)	IMD	Mono_C_BP	Mono_C_BP	Monocyte	Sorted cell	ENSG00000166825	ANPEP	5290	8.47271632585153e-130	0.00389635798983421	2.16600466000588e-127	0.996083061170209	2.05808399365372e-05	15:89814887	rs11635469	chr15.2		15	89814887	15:89814887	7.57791e-62	15:90344352	2.77799999999978e-08	5894	5795	1	0.999701028494129	88816212	90814972	ENSG00000166825	ENSG00000166825	protein_coding	89814852	-1	-35	-35	-529500	0	0	23	88816212	90814972	1998760	120515
MS_IMSGC_31604244_1	MS (IMSGC, EUR)	IMD	Mono_C_BP	Mono_C_BP	Monocyte	Sorted cell	ENSG00000157823	AP3S2	5271	4.5575705314962e-10	0.00389617475190702	1.16516562395112e-07	0.996076441585711	2.7266690060573e-05	15:89911525	rs1256839	chr15.2		15	89911525	15:89911525	3.24594e-15	15:90344352	2.77799999999978e-08	5873	5755	0.99999996084723	0.999701604410022	88894864	90894158	ENSG00000157823	ENSG00000157823	protein_coding	89893994	-1	-17531	-17531	-450358	1	1	20	88894864	90894158	1999294	120516
MS_IMSGC_31604244_1	MS (IMSGC, EUR)	IMD	Mono_C_BP	Mono_C_BP	Monocyte	Sorted cell	ENSG00000242498	ARPIN	5249	1.78976794021693e-68	0.00389617979286141	4.57562632933686e-66	0.996076724448613	2.70957585382767e-05	15:89911525	rs1256839	chr15.2		15	89911525	15:89911525	1.74085e-46	15:90344352	2.77799999999978e-08	5847	5747	0.999999999999996	0.999696264592571	88912974	90912872	ENSG00000242498	ENSG00000242498	protein_coding	89912952	-1	1427	1427	-431400	1	1	17	88912974	90912872	1999898	120517
MS_IMSGC_31604244_1	MS (IMSGC, EUR)	IMD	Mono_C_BP	Mono_C_BP	Monocyte	Sorted cell	ENSG00000182054	IDH2	5209	4.31948210399777e-21	0.00389618518639893	1.10430571502044e-18	0.996086872955473	1.6941858130146e-05	15:90099615	rs11638845	chr15.2		15	90099615	15:90099615	9.59289e-23	15:90344352	2.77799999999978e-08	5769	5713	0.976154358924904	0.99968687102774	89102711	91102298	ENSG00000182054	ENSG00000182054	protein_coding	90102468	-1	2853	2853	-241884	0	0	12	89102711	91102298	1999587	120518
MS_IMSGC_31604244_1	MS (IMSGC, EUR)	IMD	Mono_C_BP	Mono_C_BP	Monocyte	Sorted cell	ENSG00000185043	CIB1	5334	3.05811479902515e-59	0.00389564870983529	7.81890486431703e-57	0.996028730889796	7.56204003665555e-05	15:90233143	rs9744242	chr15.2		15	90233143	15:90233143	8.47537e-42	15:90344352	2.77799999999978e-08	5896	5853	0.999999999417671	0.999687293546207	89234844	91233995	ENSG00000185043	ENSG00000185043	protein_coding	90233941	-1	798	798	-110411	0	0	8	89234844	91233995	1999151	120519
MS_IMSGC_31604244_1	MS (IMSGC, EUR)	IMD	Mono_C_BP	Mono_C_BP	Monocyte	Sorted cell	ENSG00000182768	NGRN	5380	6.18953219084084e-11	0.00389546548077933	1.58255123668578e-08	0.995999734206649	0.000104784425165083	15:90275099	rs4552007	chr15.2		15	90275099	15:90275099	3.77913e-15	15:90344352	2.77799999999978e-08	5944	5914	0.999999888378713	0.9996854340071	89265691	91265498	ENSG00000182768	ENSG00000182768	protein_coding	90265672	1	9427	9427	78680	1	1	3	89265691	91265498	1999807	120520
MS_IMSGC_31604244_1	MS (IMSGC, EUR)	IMD	Mono_C_BP	Mono_C_BP	Monocyte	Sorted cell	ENSG00000140577	CRTC3	5611	0.000316013888023299	0.0035651518918217	0.0808004686309949	0.911553495002885	0.00376487058627416	15:90340501	rs7183707	chr15.2		15	90340501	15:90568491	2.25181e-07	15:90344352	2.77799999999978e-08	6160	6179	0.980315134085452	0.999676385840319	89530308	91529614	ENSG00000140577	ENSG00000140577	protein_coding	90529923	1	-189422	38568	-185571	3	0	3	89530308	91529614	1999306	120522
MS_IMSGC_31604244_1	MS (IMSGC, EUR)	IMD	Mono_C_BP	Mono_C_BP	Monocyte	Sorted cell	ENSG00000182511	FES	5538	0.000242247756666492	0.00364566935088037	0.0619377292271611	0.932117960142858	0.00205639352243376	15:90340501	rs7183707	chr15.2		15	90340501	15:90897856	2.70064e-07	15:90344352	2.77799999999978e-08	6073	6105	0.996209188380398	0.99967404636345	89884709	91883518	ENSG00000182511	ENSG00000182511	protein_coding	90884504	1	-544003	13352	-540152	15	0	15	89884561	91883518	1998957	120526
MS_IMSGC_31604244_1	MS (IMSGC, EUR)	IMD	Mono_C_BP	Mono_C_BP	Monocyte	Sorted cell	ENSG00000259704	CTD-3094K11.1	5530	0.00215977771090373	0.00166870652456331	0.552222054609055	0.426628036778726	0.0173214243767518	15:90344352	rs6496663	chr15.2		15	90344352	15:90839912	1.52133e-07	15:90344352	2.77799999999978e-08	6055	6102	0.947571136697361	0.999671256069224	89840075	91831480	ENSG00000259704	ENSG00000259704	lncRNA	90839665	1	-495313	247	-495313	13	0	13	89840075	91838613	1998538	120524
MS_IMSGC_31604244_1	MS (IMSGC, EUR)	IMD	Mono_C_BP	Mono_C_BP	Monocyte	Sorted cell	ENSG00000184508	HDDC3	5570	0.000156528146428499	0.00373112908939049	0.0400207150539797	0.953961256150809	0.00213037155939163	15:90345329	rs6496664	chr15.2		15	90345329	15:90955851	9.10491e-08	15:90344352	2.77799999999978e-08	6094	6155	0.98106848134867	0.999668961913708	89937354	91935164	ENSG00000184508	ENSG00000184508	protein_coding	90932549	-1	587220	-23302	588197	18	3	18	89936115	91935164	1999049	120527
MS_IMSGC_31604244_1	MS (IMSGC, EUR)	IMD	Mono_C_BP	Mono_C_BP	Monocyte	Sorted cell	ENSG00000140575	IQGAP1	5449	1.20641614999067e-26	0.00380137507611041	3.08463026711855e-24	0.971907622039643	0.0242910028842494	15:90466252	rs2074585	chr15.2		15	90466252	15:90466252	1.13834e-26	15:90344352	2.77799999999978e-08	5984	6010	0.997261340005215	0.999681069008268	89389177	91387254	ENSG00000140575	ENSG00000140575	protein_coding	90388242	1	78010	78010	-43890	1	1	1	89389177	91387254	1998077	120521
MS_IMSGC_31604244_1	MS (IMSGC, EUR)	IMD	Mono_C_BP	Mono_C_BP	Monocyte	Sorted cell	ENSG00000197299	BLM	5667	2.13427655215418e-18	0.00389502751849955	5.45709814377735e-16	0.995913075486243	0.000191896995260634	15:90808700	rs389480	chr15.2		15	90808700	15:90808700	3.19559e-21	15:90344352	2.77799999999978e-08	6179	6220	0.999999999999973	0.999678819862442	89717845	91717132	ENSG00000197299	ENSG00000197299	protein_coding	90717346	1	91354	91354	-372994	0	0	11	89717845	91717132	1999287	120523
MS_IMSGC_31604244_1	MS (IMSGC, EUR)	IMD	Mono_C_BP	Mono_C_BP	Monocyte	Sorted cell	ENSG00000140564	FURIN	5515	1.86888390208156e-07	0.00389561807613323	4.77835108434735e-05	0.996029224789427	2.71867352056802e-05	15:90884642	rs35346340	chr15.2		15	90884642	15:90884642	6.47977e-11	15:90344352	2.77799999999978e-08	6033	6076	0.999987617987056	0.999674921076025	89869110	91868144	ENSG00000140564	ENSG00000140564	protein_coding	90868588	1	16054	16054	-524236	1	1	14	89869110	91868144	1999034	120525
MS_IMSGC_31604244_1	MS (IMSGC, EUR)	IMD	Mono_C_BP	Mono_C_BP	Monocyte	Sorted cell	ENSG00000166965	RCCD1	5612	5.51018341804925e-11	0.00389574888900636	1.40883809332462e-08	0.996061028150907	4.32088166045857e-05	15:90940162	rs11073961	chr15.2		15	90940162	15:90940162	2.287e-15	15:90344352	2.77799999999978e-08	6132	6207	0.992355261643933	0.99966586223257	89955488	91954807	ENSG00000166965	ENSG00000166965	protein_coding	90954884	1	-14722	-14722	-610532	0	0	20	89955488	91954807	1999319	120528
MS_IMSGC_31604244_1	MS (IMSGC, EUR)	IMD	Mono_C_BP	Mono_C_BP	Monocyte	Sorted cell	ENSG00000182108	DEXI	7413	1.09428035826207e-27	6.91126876079672e-19	1.57874917935444e-09	0.997102469018495	0.00289752940275311	16:11020655	rs2286974	chr16.2		16	11020655	16:10942439	1.29414e-15	16:11120094	4.65399999999947e-24	7986	8319	0.999999999251648	0.941370981499878	9943154	11942456	ENSG00000182108	ENSG00000182108	protein_coding	10942468	-1	-78187	29	-177626	1	0	4	9943154	11942456	1999302	120530
MS_IMSGC_31604244_1	MS (IMSGC, EUR)	IMD	Mono_C_BP	Mono_C_BP	Monocyte	Sorted cell	ENSG00000048471	SNX29	7803	1.28324013638064e-25	6.93141533149237e-19	1.85133891163686e-07	0.999999809229554	5.6365519259284e-09	16:11120094	rs6498163	chr16.2		16	11120094	16:11991486	1.00043e-13	16:11120094	4.65399999999947e-24	8478	9006	0.959311408652864	0.941370150452532	10977116	12976571	ENSG00000048471	ENSG00000048471	protein_coding	11976734	1	-856640	14752	-856640	25	1	25	10977116	12976571	1999455	120535
MS_IMSGC_31604244_1	MS (IMSGC, EUR)	IMD	Mono_C_BP	Mono_C_BP	Monocyte	Sorted cell	ENSG00000103274	NUBP1	7421	6.5175469198357e-20	6.25988987295237e-19	0.0940304902067004	0.903126305787153	0.00284320400614586	16:11120094	rs6498163	chr16.2		16	11120094	16:10776040	5.90366e-08	16:11120094	4.65399999999947e-24	7946	8269	0.993650950905371	0.941370981499878	9744249	11743606	ENSG00000103274	ENSG00000103274	protein_coding	10743842	1	376252	32198	376252	10	1	10	9744249	11743606	1999357	120529
MS_IMSGC_31604244_1	MS (IMSGC, EUR)	IMD	Mono_C_BP	Mono_C_BP	Monocyte	Sorted cell	ENSG00000103342	GSPT1	7753	1.47692083714582e-19	4.82598435728571e-19	0.213079540541018	0.696076706068209	0.090843753390774	16:11120094	rs6498163	chr16.2		16	11120094	16:11969516	6.92872e-08	16:11120094	4.65399999999947e-24	8424	8916	0.902125470304426	0.941370981499878	10916293	12915980	ENSG00000103342	ENSG00000103342	protein_coding	11915956	-1	795862	-53560	795862	22	2	22	10916293	12916013	1999720	120534
MS_IMSGC_31604244_1	MS (IMSGC, EUR)	IMD	Mono_C_BP	Mono_C_BP	Monocyte	Sorted cell	ENSG00000263033	RP11-396B14.2	6953	6.17316946248941e-20	2.74551709055415e-19	0.0890620593647442	0.395071772665277	0.515866167969979	16:11120094	rs6498163	chr16.2		16	11120094	16:11138690	2.50795e-07	16:11120094	4.65399999999947e-24	7524	7871	0.969120941433726	0.941370981499878	10196386	12195859	ENSG00000263033	ENSG00000263033	lncRNA	11196177	1	-76083	-57487	-76083	1	1	1	10196386	12195859	1999473	120531
MS_IMSGC_31604244_1	MS (IMSGC, EUR)	IMD	Mono_C_BP	Mono_C_BP	Monocyte	Sorted cell	ENSG00000189067	LITAF	7700	1.19635274058741e-80	6.93131228552445e-19	1.72601188823355e-62	1	1.53863609542436e-20	16:11613777	rs72781049	chr16.2		16	11613777	16:11613777	3.28579e-45	16:11120094	4.65399999999947e-24	8374	8816	1.00000000000001	0.941370981499878	10636592	12636161	ENSG00000189067	ENSG00000189067	protein_coding	11586919	-1	-26858	-26858	466825	0	0	11	10636592	12636161	1999569	120532
MS_IMSGC_31604244_1	MS (IMSGC, EUR)	IMD	Mono_C_BP	Mono_C_BP	Monocyte	Sorted cell	ENSG00000153066	TXNDC11	7417	1.1832564945684e-65	6.93131228552425e-19	1.70711756421591e-47	1	6.55244853473778e-21	16:11679887	rs7188511	chr16.2		16	11679887	16:11679887	1.95632e-38	16:11120094	4.65399999999947e-24	8107	8587	0.999999999999977	0.941370981499878	10743009	12742406	ENSG00000153066	ENSG00000153066	protein_coding	11742857	-1	62970	62970	622763	0	0	13	10743009	12742406	1999397	120533
MS_IMSGC_31604244_1	MS (IMSGC, EUR)	IMD	Mono_C_BP	Mono_C_BP	Monocyte	Sorted cell	ENSG00000169592	INO80E	2236	9.38881682999432e-17	0.00516141044061043	1.47862896543862e-14	0.812497163127842	0.182341426431536	16:29927499	rs4420550	chr16.3		16	29927499	16:30004016	2.55354e-20	16:30091839	3.24599999999999e-08	2922	2581	0.997801581264687	0.979263506252353	28995861	30995651	ENSG00000169592	ENSG00000169592	protein_coding	29996241	1	-68742	7775	95598	3	0	6	28995861	30995651	1999790	120536
MS_IMSGC_31604244_1	MS (IMSGC, EUR)	IMD	Mono_C_BP	Mono_C_BP	Monocyte	Sorted cell	ENSG00000102882	MAPK3	2189	7.86172222074157e-15	0.00599687058931812	1.23758700475463e-12	0.943923159907473	0.0500799695019662	16:30057033	rs9939774	chr16.3		16	30057033	16:30107024	6.61638e-18	16:30091839	3.24599999999999e-08	2826	2519	0.999242915171625	0.979220623525361	29123553	31122738	ENSG00000102882	ENSG00000102882	protein_coding	30123220	-1	66187	16196	31381	9	3	6	29123553	31122892	1999339	120539
MS_IMSGC_31604244_1	MS (IMSGC, EUR)	IMD	Mono_C_BP	Mono_C_BP	Monocyte	Sorted cell	ENSG00000102886	GDPD3	2209	1.30671712887752e-10	0.00593027172491854	2.05694415954296e-08	0.933381178276562	0.0606885292984073	16:30091839	rs3809627	chr16.3		16	30091839	16:30039173	9.21629e-14	16:30091839	3.24599999999999e-08	2854	2541	0.995671899351501	0.979220297190622	29114686	31113086	ENSG00000102886	ENSG00000102886	protein_coding	30113537	-1	21698	74364	21698	5	9	5	29114686	31113086	1998400	120538
MS_IMSGC_31604244_1	MS (IMSGC, EUR)	IMD	Mono_C_BP	Mono_C_BP	Monocyte	Sorted cell	ENSG00000149922	TBX6	2243	1.12928945112112e-07	0.00284978795994733	1.77758086791634e-05	0.447477319322247	0.549655003980182	16:30091839	rs3809627	chr16.3		16	30091839	16:30096460	6.03515e-11	16:30091839	3.24599999999999e-08	2891	2568	0.992856746234897	0.97924730867268	29092019	31091000	ENSG00000149922	ENSG00000149922	protein_coding	30091924	-1	85	-4536	85	0	2	0	29092019	31091000	1998981	120537
MS_IMSGC_31604244_1	MS (IMSGC, EUR)	IMD	Mono_C_BP	Mono_C_BP	Monocyte	Sorted cell	ENSG00000198064	NPIPB13	1855	0.000536524484970858	0.00556070007886696	0.0844619347543153	0.875320488806122	0.0341203518757247	16:30091839	rs3809627	chr16.3		16	30091839	16:30334927	3.12197e-08	16:30091839	3.24599999999999e-08	2454	2168	0.991180437893111	0.979226376396059	29254849	31252946	ENSG00000198064	ENSG00000198064	protein_coding	30248479	-1	156640	-86448	156640	16	0	16	29254849	31253032	1998183	120540
MS_IMSGC_31604244_1	MS (IMSGC, EUR)	IMD	Mono_C_BP	Mono_C_BP	Monocyte	Sorted cell	ENSG00000260911	RP11-196G11.2	2361	8.65390506412249e-05	0.00540282565487173	0.0156579275195848	0.977556693381665	0.00129601439323808	16:30091839	rs3809627	chr16.3		16	30091839	16:30994246	2.58348e-07	16:30091839	3.24599999999999e-08	2899	2664	0.966512536831154	0.971739056151709	30043292	32035038	ENSG00000260911	ENSG00000260911	lncRNA	31043150	1	-951311	-48904	-951311	72	2	72	30043292	32041290	1997998	120544
MS_IMSGC_31604244_1	MS (IMSGC, EUR)	IMD	Mono_C_BP	Mono_C_BP	Monocyte	Sorted cell	ENSG00000103549	RNF40	2343	7.89280993513792e-23	0.00374323979234832	2.10060055749647e-20	0.996229635717895	2.71244897551633e-05	16:30797742	rs8058961	chr16.3		16	30797742	16:30797742	7.38975e-25	16:30091839	3.24599999999999e-08	2767	2621	1	0.969374647938205	29769410	31761474	ENSG00000103549	ENSG00000103549	protein_coding	30762322	1	35420	35420	-670483	1	1	55	29761815	31761474	1999659	120541
MS_IMSGC_31604244_1	MS (IMSGC, EUR)	IMD	Mono_C_BP	Mono_C_BP	Monocyte	Sorted cell	ENSG00000099377	HSD3B7	2439	3.87446930827276e-08	0.00546945682545726	7.03899344205416e-06	0.993669105597729	0.000854359838679032	16:30999862	rs4889606	chr16.3		16	30999862	16:30999862	3.44167e-12	16:30091839	3.24599999999999e-08	2940	2730	0.991402457002648	0.971699751270342	29986879	31985158	ENSG00000099377	ENSG00000099377	protein_coding	30985207	1	14655	14655	-893368	0	0	69	29986879	31985158	1998279	120542
MS_IMSGC_31604244_1	MS (IMSGC, EUR)	IMD	Mono_C_BP	Mono_C_BP	Monocyte	Sorted cell	ENSG00000103496	STX4	2375	1.67563806321015e-07	0.00548918654489561	3.03414048469423e-05	0.993946461292482	0.000533843193969204	16:31010559	rs140820592	chr16.3		16	31010559	16:30995651	1.06805e-10	16:30091839	3.24599999999999e-08	2912	2679	0.975620882128646	0.971752023034948	30033260	32012313	ENSG00000103496	ENSG00000103496	protein_coding	31033558	1	-22999	-37907	-941719	1	1	71	30033260	32031772	1998512	120543
MS_IMSGC_31604244_1	MS (IMSGC, EUR)	IMD	Mono_C_BP	Mono_C_BP	Monocyte	Sorted cell	ENSG00000186153	WWOX	10592	1.15088220578092e-06	0.0169726779434555	6.66464549108334e-05	0.982870933048257	8.85916711702148e-05	16:78272322	rs6564520	chr16.5		16	78272322	16:78272322	5.42384e-11	16:79077400	3.07299999999979e-08	11224	12286	0.999871285830074	0.958682565745518	77099694	79099373	ENSG00000186153	ENSG00000186153	protein_coding	78099654	1	172668	172668	977746	1	1	7	77099694	79099373	1999679	120545
MS_IMSGC_31604244_1	MS (IMSGC, EUR)	IMD	Mono_C_BP	Mono_C_BP	Monocyte	Sorted cell	ENSG00000178573	MAF	8937	1.60222219504215e-14	0.00409373318455444	3.89761815419665e-12	0.995854833031932	5.14337796004246e-05	16:79476626	rs2549498	chr16.5		16	79476626	16:79476626	6.88549e-20	16:79077400	3.07299999999979e-08	9552	10215	0.999999999999736	0.987821907611202	78601296	80600281	ENSG00000178573	ENSG00000178573	protein_coding	79600737	-1	124111	124111	523337	1	1	5	78601296	80600281	1998985	120546
MS_IMSGC_31604244_1	MS (IMSGC, EUR)	IMD	Mono_C_BP	Mono_C_BP	Monocyte	Sorted cell	ENSG00000178573	MAF	8937	1.60222219504215e-14	0.00409373318455444	3.89761815419665e-12	0.995854833031932	5.14337796004246e-05	16:79476626	rs2549498	chr16.6		16	79476626	16:79476626	6.88549e-20	16:79077400	3.07299999999979e-08	9552	10215	0.999999999999736	0.987821907611202	78601296	80600281	ENSG00000178573	ENSG00000178573	protein_coding	79600737	-1	124111	124111	523337	1	1	5	78601296	80600281	1998985	120546
MS_IMSGC_31604244_1	MS (IMSGC, EUR)	IMD	Mono_C_BP	Mono_C_BP	Monocyte	Sorted cell	ENSG00000173801	JUP	4820	7.12839969297297e-25	7.58957522586837e-09	9.39235652235623e-17	0.999999992212004	1.98421397903738e-10	17:41790431	rs2883071	chr17.3		17	41790431	17:41790431	2.06105e-26	17:42377817	1.02000000000016e-13	5343	5405	0.957958983427012	0.999116041352194	40786959	42786243	ENSG00000173801	ENSG00000173801	protein_coding	41786711	-1	-3720	-3720	-591106	0	0	28	40786959	42786243	1999284	120547
MS_IMSGC_31604244_1	MS (IMSGC, EUR)	IMD	Mono_C_BP	Mono_C_BP	Monocyte	Sorted cell	ENSG00000141698	NT5C3B	4693	4.06284776276121e-81	7.58957522700354e-09	5.35319515273054e-73	0.999999992341856	6.85584499280585e-11	17:41836970	rs9896980	chr17.3		17	41836970	17:41836371	6.20563e-49	17:42377817	1.02000000000016e-13	5217	5267	0.999999999999992	0.99911604135628	40836268	42819752	ENSG00000141698	ENSG00000141698	protein_coding	41836232	-1	-738	-139	-541585	0	0	25	40836268	42833631	1997363	120548
MS_IMSGC_31604244_1	MS (IMSGC, EUR)	IMD	Mono_C_BP	Mono_C_BP	Monocyte	Sorted cell	ENSG00000131470	PSMC3IP	3170	1.60973240414623e-14	7.58955771921489e-09	2.12097824260633e-06	0.999997685703419	1.85728764790875e-07	17:42371707	rs9897389	chr17.3		17	42371707	17:42628829	1.57769e-12	17:42377817	1.02000000000016e-13	3688	3671	0.999988167940643	0.999116041315036	41577936	43577832	ENSG00000131470	ENSG00000131470	protein_coding	42577729	-1	206022	-51100	199912	12	3	12	41577936	43577832	1999896	120551
MS_IMSGC_31604244_1	MS (IMSGC, EUR)	IMD	Mono_C_BP	Mono_C_BP	Monocyte	Sorted cell	ENSG00000033627	ATP6V0A1	3314	9.33921859902365e-10	6.56898375039737e-09	0.123053244140805	0.865504303089779	0.0114424452665097	17:42377817	rs1026916	chr17.3		17	42377817	17:42502496	6.97799e-10	17:42377817	1.02000000000016e-13	3831	3830	0.941523907833423	0.999116041308641	41458889	43457937	ENSG00000033627	ENSG00000033627	protein_coding	42458878	1	-81061	43618	-81061	2	1	2	41458889	43458263	1999374	120550
MS_IMSGC_31604244_1	MS (IMSGC, EUR)	IMD	Mono_C_BP	Mono_C_BP	Monocyte	Sorted cell	ENSG00000108828	VAT1	3150	1.26165995943103e-13	7.58944517070184e-09	1.66235910437318e-05	0.999982853489576	5.15329810764222e-07	17:42377817	rs1026916	chr17.3		17	42377817	17:43020464	2.13424e-10	17:42377817	1.02000000000016e-13	3648	3606	0.966973489736395	0.999116041483125	42025393	44024923	ENSG00000108828	ENSG00000108828	protein_coding	43022385	-1	644568	1921	644568	42	0	42	42025393	44024923	1999530	120552
MS_IMSGC_31604244_1	MS (IMSGC, EUR)	IMD	Mono_C_BP	Mono_C_BP	Monocyte	Sorted cell	ENSG00000173786	CNP	4406	3.64673013525888e-16	7.58957484761568e-09	4.8049199043872e-08	0.999999942370602	1.9906207268202e-09	17:42377817	rs1026916	chr17.3		17	42377817	17:41904597	9.32379e-14	17:42377817	1.02000000000016e-13	4950	4969	0.977589729416862	0.999116041354119	40967165	42965794	ENSG00000173786	ENSG00000173786	protein_coding	41966795	1	411022	-62198	411022	18	2	18	40967165	42966158	1998993	120549
MS_IMSGC_31604244_1	MS (IMSGC, EUR)	IMD	Mono_C_BP	Mono_C_BP	Monocyte	Sorted cell	ENSG00000198496	NBR2	3128	5.82942000429624e-45	7.58957524150229e-09	7.6808250453302e-37	0.999999992372878	3.75531158529699e-11	17:43323919	rs2017481	chr17.3		17	43323919	17:43332048	2.39021e-34	17:42377817	1.02000000000016e-13	3624	3559	0.968463870850371	0.999116041500337	42126063	44124588	ENSG00000198496	ENSG00000198496	lncRNA	43125551	1	198368	206497	-747734	8	8	46	42126063	44124588	1998525	120553
MS_IMSGC_31604244_1	MS (IMSGC, EUR)	IMD	Mono_C_BP	Mono_C_BP	Monocyte	Sorted cell	ENSG00000180340	FZD2	4046	2.99250032811465e-09	0.00780082412281206	3.80093701842417e-07	0.990822240431481	0.00137655235950424	17:44605286	rs8080685	chr17.4		17	44605286	17:44605286	9.97572e-15	17:45330304	1.77899999999994e-08	4511	4566	0.999567811758798	0.999602027696721	43557664	45522402	ENSG00000180340	ENSG00000180340	protein_coding	44557484	1	47802	47802	772820	0	0	29	43557664	45550598	1992934	120555
MS_IMSGC_31604244_1	MS (IMSGC, EUR)	IMD	Mono_C_BP	Mono_C_BP	Monocyte	Sorted cell	ENSG00000161692	DBF4B	4144	3.69713904876435e-46	0.00780120595983967	4.70196875054408e-44	0.992146150396129	5.26436440323822e-05	17:44735409	rs75840576	chr17.4		17	44735409	17:44756757	6.47383e-39	17:45330304	1.77899999999994e-08	4788	4675	0.917339638105707	0.999458577027321	43708708	45708572	ENSG00000161692	ENSG00000161692	protein_coding	44708665	1	26744	48092	621639	0	0	25	43708708	45708572	1999864	120557
MS_IMSGC_31604244_1	MS (IMSGC, EUR)	IMD	Mono_C_BP	Mono_C_BP	Monocyte	Sorted cell	ENSG00000172992	DCAKD	5265	1.83228787844448e-17	0.00778104173424087	2.33620518551346e-15	0.992098777597694	0.000120180668059229	17:45058968	rs62065832	chr17.4		17	45058968	17:45058968	4.22964e-21	17:45330304	1.77899999999994e-08	5914	5795	0.999999634906894	0.999373520356424	44061990	46060835	ENSG00000172992	ENSG00000172992	protein_coding	45051632	-1	-7336	-7336	-278672	0	0	15	44061990	46060835	1998845	120559
MS_IMSGC_31604244_1	MS (IMSGC, EUR)	IMD	Mono_C_BP	Mono_C_BP	Monocyte	Sorted cell	ENSG00000136448	NMT1	4957	5.90745964350771e-11	0.00779077921127347	7.5232943641542e-09	0.992174721358857	3.44918474999068e-05	17:45092024	rs2239919	chr17.4		17	45092024	17:45092024	5.55408e-15	17:45330304	1.77899999999994e-08	5598	5494	0.999999998333401	0.999380177721575	43959538	45957493	ENSG00000136448	ENSG00000136448	protein_coding	45061317	1	30707	30707	268987	0	0	14	43959538	45957867	1998329	120558
MS_IMSGC_31604244_1	MS (IMSGC, EUR)	IMD	Mono_C_BP	Mono_C_BP	Monocyte	Sorted cell	ENSG00000267288	RP13-890H12.2	5665	1.70139828909838e-06	0.00777302928723251	0.00021712076344758	0.991940472533889	6.76760171421126e-05	17:45182318	rs34562831	chr17.4		17	45182318	17:45182318	1.64257e-11	17:45330304	1.77899999999994e-08	6330	6209	0.999944939579233	0.999356736759398	44173010	46171482	ENSG00000267288	ENSG00000267288	lncRNA	45176108	-1	-6210	-6210	-154196	0	0	7	44173010	46171482	1998472	120561
MS_IMSGC_31604244_1	MS (IMSGC, EUR)	IMD	Mono_C_BP	Mono_C_BP	Monocyte	Sorted cell	ENSG00000181513	ACBD4	5506	0.00238481725176038	0.0053040396171865	0.304246380579878	0.676647402712593	0.0114173598385822	17:45330304	rs7222450	chr17.4		17	45330304	17:45125125	2.65224e-07	17:45330304	1.77899999999994e-08	6171	6050	0.961396899161835	0.999356256116908	44132821	46132591	ENSG00000181513	ENSG00000181513	protein_coding	45135687	1	194617	-10562	194617	12	1	12	44132821	46132591	1999770	120560
MS_IMSGC_31604244_1	MS (IMSGC, EUR)	IMD	Mono_C_BP	Mono_C_BP	Monocyte	Sorted cell	ENSG00000267160		4002	0.000320963228171061	0.00746927307396904	0.040792817418628	0.949302938704596	0.00211400757463582	17:45330304	rs7222450	chr17.4		17	45330304	17:44685234	2.9303e-07	17:45330304	1.77899999999994e-08	4648	4525	0.923704513902797	0.999466941949243	43676421	45676088	ENSG00000267160	ENSG00000267160	lncRNA	44676257	-1	-654047	-8977	-654047	27	0	27	43676421	45676088	1999667	120556
MS_IMSGC_31604244_1	MS (IMSGC, EUR)	IMD	Mono_C_BP	Mono_C_BP	Monocyte	Sorted cell	ENSG00000267198	RP11-798G7.6	5850	3.51677399689454e-21	0.00775772221895207	4.49217313663079e-19	0.9909348575189	0.00130742026215093	17:46095849	rs74521229	chr17.4		17	46095849	17:46095849	2.51652e-26	17:45330304	1.77899999999994e-08	6940	6388	0.999999999980049	0.999294195647314	44547036	46503013	ENSG00000267198	ENSG00000267198	lncRNA	45490026	1	605823	605823	-159722	13	13	4	44547036	46545734	1998698	120562
MS_IMSGC_31604244_1	MS (IMSGC, EUR)	IMD	Mono_C_BP	Mono_C_BP	Monocyte	Sorted cell	ENSG00000120071	KANSL1	5446	1.47202046857427e-12	0.00776953309614026	1.87951847375145e-10	0.992036155595287	0.000194311119147915	17:46245680	rs2732716	chr17.4		17	46245680	17:46245680	5.02148e-18	17:45330304	1.77899999999994e-08	6578	5905	0.995363883939243	0.999416389552041	45226667	47225320	ENSG00000120071	ENSG00000120071	protein_coding	46193429	-1	-52251	-52251	863125	2	2	18	45225888	47225320	1999432	120563
MS_IMSGC_31604244_1	MS (IMSGC, EUR)	IMD	Mono_C_BP	Mono_C_BP	Monocyte	Sorted cell	ENSG00000262879	RP11-156P1.3	4490	2.60502000305766e-90	1.45358113312491e-06	1.79213676330004e-84	0.999998535134488	1.12843728334758e-08	17:47091265	rs11079751	chr17.5		17	47091265	17:47091265	8.22148e-52	17:47624914	4.33499999999963e-11	5443	5015	0.999999999999988	0.99059242604967	46100389	48100000	ENSG00000262879	ENSG00000262879	lncRNA	47099895	-1	8630	8630	-525019	0	0	13	46100389	48100000	1999611	120566
MS_IMSGC_31604244_1	MS (IMSGC, EUR)	IMD	Mono_C_BP	Mono_C_BP	Monocyte	Sorted cell	ENSG00000178852	EFCAB13	3867	2.32207369475119e-44	1.4535709698412e-06	1.59748194423801e-38	0.999991236406404	7.3100226301132e-06	17:47324345	rs35983484	chr17.5		17	47324345	17:47324345	8.97048e-35	17:47624914	4.33499999999963e-11	4400	4340	0.999999999999874	0.990592436618049	46356020	48323291	ENSG00000178852	ENSG00000178852	protein_coding	47323955	1	390	390	300959	0	0	5	46331638	48323291	1991653	120567
MS_IMSGC_31604244_1	MS (IMSGC, EUR)	IMD	Mono_C_BP	Mono_C_BP	Monocyte	Sorted cell	ENSG00000005243	COPZ2	4791	3.52930581732867e-08	1.41704805153623e-06	0.0242800297174411	0.974863336281566	0.00085518165988447	17:47557873	rs9989466	chr17.5		17	47557873	17:48037860	9.65463e-12	17:47624914	4.33499999999963e-11	5234	5380	0.997000243049608	0.990592343431385	47038071	49037676	ENSG00000005243	ENSG00000005243	protein_coding	48037797	-1	479924	-63	412883	18	0	18	47038071	49037676	1999605	120572
MS_IMSGC_31604244_1	MS (IMSGC, EUR)	IMD	Mono_C_BP	Mono_C_BP	Monocyte	Sorted cell	ENSG00000141279	NPEPPS	4364	2.05554071807967e-09	3.03379306387444e-07	0.00141411930749137	0.207128365723619	0.791457209534042	17:47557873	rs9989466	chr17.5		17	47557873	17:47689405	4.33308e-08	17:47624914	4.33499999999963e-11	4851	4844	0.951998190204155	0.990592439823667	46649793	48522042	ENSG00000141279	ENSG00000141279	protein_coding	47531108	1	26765	158297	93806	1	4	1	46528798	48522042	1993244	120568
MS_IMSGC_31604244_1	MS (IMSGC, EUR)	IMD	Mono_C_BP	Mono_C_BP	Monocyte	Sorted cell	ENSG00000108433	GOSR2	4923	1.68363731004638e-08	1.43605805901887e-06	0.0115826727839482	0.987942864509803	0.000473009811816595	17:47620183	rs7207542	chr17.5		17	47620183	17:46927729	3.84917e-08	17:47624914	4.33499999999963e-11	5891	5475	0.994643058192245	0.990592421304603	45923139	47923040	ENSG00000108433	ENSG00000108433	protein_coding	46923160	1	697023	4569	701754	15	0	15	45923139	47923040	1999901	120565
MS_IMSGC_31604244_1	MS (IMSGC, EUR)	IMD	Mono_C_BP	Mono_C_BP	Monocyte	Sorted cell	ENSG00000198933	TBKBP1	4753	2.76149343159694e-130	1.40081755364792e-06	1.89978295872068e-124	0.963626566694662	0.0363720324877765	17:47692185	rs4794053	chr17.5		17	47692185	17:47694450	2.47123e-62	17:47624914	4.33499999999963e-11	5196	5299	0.999999999999976	0.990592436397681	46695092	48694004	ENSG00000198933	ENSG00000198933	protein_coding	47694161	1	-1976	289	-69247	0	0	3	46694493	48694004	1999511	120569
MS_IMSGC_31604244_1	MS (IMSGC, EUR)	IMD	Mono_C_BP	Mono_C_BP	Monocyte	Sorted cell	ENSG00000159111	MRPL10	4918	1.32237086675852e-11	1.45356654177645e-06	9.09731487920044e-06	0.999988189964003	1.25914135077398e-06	17:47833699	rs8074177	chr17.5		17	47833699	17:47833699	7.67371e-14	17:47624914	4.33499999999963e-11	5362	5457	0.95117147614119	0.99059243526999	46831776	48831378	ENSG00000159111	ENSG00000159111	protein_coding	47831541	-1	-2158	-2158	206627	1	1	6	46831776	48831378	1999602	120570
MS_IMSGC_31604244_1	MS (IMSGC, EUR)	IMD	Mono_C_BP	Mono_C_BP	Monocyte	Sorted cell	ENSG00000141295	SCRN2	4929	4.72766903559829e-17	1.4535814090231e-06	3.25242295663641e-11	0.999998415119007	1.31267062119346e-07	17:47834936	rs11079797	chr17.5		17	47834936	17:47834936	3.47719e-19	17:47624914	4.33499999999963e-11	5374	5469	0.999976320020369	0.990592435289874	46841852	48840842	ENSG00000141295	ENSG00000141295	protein_coding	47841273	-1	6337	6337	216359	0	0	8	46841852	48840842	1998990	120571
MS_IMSGC_31604244_1	MS (IMSGC, EUR)	IMD	Mono_C_BP	Mono_C_BP	Monocyte	Sorted cell	ENSG00000002919	SNX11	4719	6.3088208909416e-16	1.45358170972236e-06	4.34018370172226e-10	0.999998534523685	1.14605884121118e-08	17:48075197	rs2240122	chr17.5		17	48075197	17:48075197	2.08919e-18	17:47624914	4.33499999999963e-11	5145	5292	0.953131475356351	0.990592250842455	47103533	49102903	ENSG00000002919	ENSG00000002919	protein_coding	48107766	1	-32569	-32569	-482852	1	1	24	47103533	49102903	1999370	120573
MS_IMSGC_31604244_1	MS (IMSGC, EUR)	IMD	Mono_C_BP	Mono_C_BP	Monocyte	Sorted cell	ENSG00000173917	HOXB2	4789	2.12125405150486e-27	1.72155239577539e-06	1.23217299981457e-21	0.99999826908803	9.35957508878522e-09	17:48532556	rs8073963	chr17.5		17	48532556	17:48532556	3.01217e-26	17:47624914	4.33499999999963e-11	5181	5304	1	0.997873814653053	47545324	49544740	ENSG00000173917	ENSG00000173917	protein_coding	48545109	-1	12553	12553	920195	1	1	32	47545324	49544740	1999416	120575
MS_IMSGC_31604244_1	MS (IMSGC, EUR)	IMD	Mono_C_BP	Mono_C_BP	Monocyte	Sorted cell	ENSG00000230148	HOXB-AS1	4788	5.73331591837848e-17	1.72147050931272e-06	3.33047006257873e-11	0.999998269132936	9.36325021521897e-09	17:48539657	rs6504340	chr17.5		17	48539657	17:48539657	2.1275e-18	17:47624914	4.33499999999963e-11	5182	5304	0.999999999534905	0.997873915440656	47543558	49543098	ENSG00000230148	ENSG00000230148	lncRNA	48543339	1	-3682	-3682	-918425	0	0	31	47543558	49543098	1999540	120574
MS_IMSGC_31604244_1	MS (IMSGC, EUR)	IMD	Mono_C_BP	Mono_C_BP	Monocyte	Sorted cell	ENSG00000108395	TRIM37	2925	7.95778750734442e-88	1.86507341017587e-05	4.26666228440376e-83	0.999981259624078	8.9641818085699e-08	17:59106801	rs7503190	chr17.6		17	59106801	17:59106801	1.34925e-52	17:59781849	3.28900000000009e-10	3388	3338	1.00000000000001	0.99550948727175	58107450	60106777	ENSG00000108395	ENSG00000108395	protein_coding	59106880	-1	79	79	-674969	0	0	13	58107450	60106777	1999327	120576
MS_IMSGC_31604244_1	MS (IMSGC, EUR)	IMD	Mono_C_BP	Mono_C_BP	Monocyte	Sorted cell	ENSG00000068097	HEATR6	2187	6.06617761866898e-10	1.86502975040786e-05	3.25241879909149e-05	0.999947278771588	1.54613629948968e-06	17:59781849	rs2150879	chr17.6		17	59781849	17:60079066	9.34086e-14	17:59781849	3.28900000000009e-10	2788	2505	0.999997452209967	0.995509659095207	59080984	61077849	ENSG00000068097	ENSG00000068097	protein_coding	60078921	-1	297072	-145	297072	12	1	12	59080984	61077849	1996865	120579
MS_IMSGC_31604244_1	MS (IMSGC, EUR)	IMD	Mono_C_BP	Mono_C_BP	Monocyte	Sorted cell	ENSG00000182628	SKA2	2882	1.75727156765088e-07	1.84697883592311e-05	0.00942181271305472	0.990278287806948	0.000281253964482076	17:59781849	rs2150879	chr17.6		17	59781849	17:59131391	5.53904e-08	17:59781849	3.28900000000009e-10	3349	3316	0.987359271563579	0.995509456627854	58155314	60155018	ENSG00000182628	ENSG00000182628	protein_coding	59155186	-1	-626663	23795	-626663	12	0	12	58155314	60155018	1999704	120577
MS_IMSGC_31604244_1	MS (IMSGC, EUR)	IMD	Mono_C_BP	Mono_C_BP	Monocyte	Sorted cell	ENSG00000189050	RNFT1	2277	5.95232359858321e-07	1.76184757830869e-05	0.0319137538269479	0.944578577202233	0.0234894552626757	17:59869851	rs1292045	chr17.6		17	59869851	17:59960052	5.54362e-09	17:59781849	3.28900000000009e-10	2865	2624	0.92906366136873	0.995509638951118	58966006	60959112	ENSG00000189050	ENSG00000189050	protein_coding	59964740	-1	94889	4688	182891	4	0	6	58966006	60962146	1996140	120578
MS_IMSGC_31604244_1	MS (IMSGC, EUR)	IMD	Mono_C_BP	Mono_C_BP	Monocyte	Sorted cell	ENSG00000170832	USP32	2181	1.08005585066753e-05	7.47512753817175e-06	0.579076209515633	0.400741587058929	0.0201639277393941	17:59880621	rs1292058	chr17.6		17	59880621	17:60334558	1.74841e-08	17:59781849	3.28900000000009e-10	2790	2501	0.946125491845407	0.995509834718741	59423822	61422156	ENSG00000170832	ENSG00000170832	protein_coding	60392133	-1	511512	57575	610284	21	0	23	59423822	61422156	1998334	120580
MS_IMSGC_31604244_1	MS (IMSGC, EUR)	IMD	Mono_C_BP	Mono_C_BP	Monocyte	Sorted cell	ENSG00000049759	NEDD4L	6166	2.27668671706874e-10	0.000823554873943993	2.76216981458404e-07	0.999170580194723	5.58848668210999e-06	18:58034073	rs4941275	chr18.1		18	58034073	18:58033037	6.18783e-16	18:58680812	1.53899999999992e-08	6656	6845	0.996341063828878	0.993360061009138	57044281	59044052	ENSG00000049759	ENSG00000049759	protein_coding	58044226	1	-10153	-11189	636586	0	0	9	57044281	59044052	1999771	120581
MS_IMSGC_31604244_1	MS (IMSGC, EUR)	IMD	Mono_C_BP	Mono_C_BP	Monocyte	Sorted cell	ENSG00000074657	ZNF532	6575	0.000422671725996641	0.000384373469203804	0.512892357536971	0.466379372912221	0.019921224355607	18:58680812	rs9955954	chr18.1		18	58680812	18:58981092	7.93552e-08	18:58680812	1.53899999999992e-08	7041	7402	0.958905414159821	0.993345519681458	57862601	59862059	ENSG00000074657	ENSG00000074657	protein_coding	58864877	1	-184065	116215	-184065	4	0	4	57862601	59862059	1999458	120583
MS_IMSGC_31604244_1	MS (IMSGC, EUR)	IMD	Mono_C_BP	Mono_C_BP	Monocyte	Sorted cell	ENSG00000198796	ALPK2	6606	8.66439858490094e-06	0.00081451454511202	0.0105121787610664	0.988218014011548	0.000446628283688274	18:58680812	rs9955954	chr18.1		18	58680812	18:58519586	2.3233e-08	18:58680812	1.53899999999992e-08	7091	7400	0.986998448822528	0.993353914419225	57629489	59628569	ENSG00000198796	ENSG00000198796	protein_coding	58629091	-1	-51721	109505	-51721	3	2	3	57629489	59628569	1999080	120582
MS_IMSGC_31604244_1	MS (IMSGC, EUR)	IMD	Mono_C_BP	Mono_C_BP	Monocyte	Sorted cell	ENSG00000166562	SEC11C	6372	3.13278583310438e-09	0.000823409418918942	3.80148533937102e-06	0.999167823779274	4.96218368072071e-06	18:59141274	rs7241012	chr18.1		18	59141274	18:59141274	2.65401e-12	18:58680812	1.53899999999992e-08	6835	7169	0.988612823844536	0.993345520532804	58140458	60137114	ENSG00000166562	ENSG00000166562	protein_coding	59139884	1	1390	1390	-459072	0	0	6	58140458	60138334	1997876	120584
MS_IMSGC_31604244_1	MS (IMSGC, EUR)	IMD	Mono_C_BP	Mono_C_BP	Monocyte	Sorted cell	ENSG00000074695	LMAN1	6219	2.07387706971893e-146	0.000823421963614465	2.51652290407081e-143	0.999172151061798	4.42697458868818e-06	18:59342224	rs12953981	chr18.1		18	59342224	18:59342224	1.42655e-65	18:58680812	1.53899999999992e-08	6667	7028	1.00000000000001	0.993344225458555	58359472	60358695	ENSG00000074695	ENSG00000074695	protein_coding	59359265	-1	17041	17041	678453	0	0	8	58359472	60358695	1999223	120585
MS_IMSGC_31604244_1	MS (IMSGC, EUR)	IMD	Mono_C_BP	Mono_C_BP	Monocyte	Sorted cell	ENSG00000196365	LONP1	6129	1.47255963671461e-19	4.64939997729901e-07	3.16720211622382e-13	0.999999530068561	4.99112600497955e-09	19:5618433	rs806710	chr19.2		19	5618433	19:5669959	2.21226e-18	19:6668961	8.37400000000095e-13	6851	7365	0.999999999994325	0.999999963565708	4721915	6719655	ENSG00000196365	ENSG00000196365	protein_coding	5720146	-1	101713	50187	-948815	5	3	42	4721915	6719655	1997740	120586
MS_IMSGC_31604244_1	MS (IMSGC, EUR)	IMD	Mono_C_BP	Mono_C_BP	Monocyte	Sorted cell	ENSG00000141994	DUS3L	6078	6.02180961233106e-19	4.64939999254256e-07	1.29517933638913e-12	0.999999532463906	2.5948030911834e-09	19:5783623	rs2446210	chr19.2		19	5783623	19:5783623	3.13235e-20	19:6668961	8.37400000000095e-13	6767	7305	0.999999999999909	0.999999964008382	4791227	6790814	ENSG00000141994	ENSG00000141994	protein_coding	5791163	-1	7540	7540	-877798	2	2	38	4791227	6790814	1999587	120587
MS_IMSGC_31604244_1	MS (IMSGC, EUR)	IMD	Mono_C_BP	Mono_C_BP	Monocyte	Sorted cell	ENSG00000076944	STXBP2	6951	5.36239172837e-08	4.09319244146051e-07	0.115335097101695	0.880361145576424	0.00430329437871795	19:6668961	rs1077667	chr19.2		19	6668961	19:7634918	4.43089e-07	19:6668961	8.37400000000095e-13	7946	7803	0.986397969651044	0.999999963910735	6637064	8636808	ENSG00000076944	ENSG00000076944	protein_coding	7637110	1	-968149	-2192	-968149	30	1	30	6637064	8636808	1999744	120600
MS_IMSGC_31604244_1	MS (IMSGC, EUR)	IMD	Mono_C_BP	Mono_C_BP	Monocyte	Sorted cell	ENSG00000090674	MCOLN1	7230	1.72342678529396e-08	4.47119382081655e-07	0.0370677146355189	0.961668360664212	0.00126346034661994	19:6668961	rs1077667	chr19.2		19	6668961	19:7491138	5.1632e-09	19:6668961	8.37400000000095e-13	8200	8014	0.916548226149222	0.999999966732294	6523806	8521913	ENSG00000090674	ENSG00000090674	protein_coding	7522624	1	-853663	-31486	-853663	21	3	21	6522971	8521913	1998942	120597
MS_IMSGC_31604244_1	MS (IMSGC, EUR)	IMD	Mono_C_BP	Mono_C_BP	Monocyte	Sorted cell	ENSG00000104880	ARHGEF18	7225	1.90001783550365e-07	2.68039566199278e-07	0.408658561315928	0.576473608814206	0.0148673718285154	19:6668961	rs1077667	chr19.2		19	6668961	19:7137165	1.07323e-06	19:6668961	8.37400000000095e-13	8251	8063	0.930659830016417	0.999999969793583	6349078	8348501	ENSG00000104880	ENSG00000104880	protein_coding	7348937	1	-679976	-211772	-679976	15	1	15	6349078	8348501	1999423	120595
MS_IMSGC_31604244_1	MS (IMSGC, EUR)	IMD	Mono_C_BP	Mono_C_BP	Monocyte	Sorted cell	ENSG00000125651	GTF2F1	6166	2.61903875027587e-07	1.93875061516574e-07	0.563306594867077	0.416949764824887	0.0197431845291002	19:6668961	rs1077667	chr19.2		19	6668961	19:6510115	4.01519e-05	19:6668961	8.37400000000095e-13	7068	7391	0.90331349263912	0.999999960969773	5394045	7393447	ENSG00000125651	ENSG00000125651	protein_coding	6393164	-1	-275797	-116951	-275797	11	8	11	5394045	7393447	1999402	120589
MS_IMSGC_31604244_1	MS (IMSGC, EUR)	IMD	Mono_C_BP	Mono_C_BP	Monocyte	Sorted cell	ENSG00000125733	TRIP10	6596	1.20788136294043e-09	4.63690366326643e-07	0.00259792846317432	0.997311673548946	8.99330896319284e-05	19:6668961	rs1077667	chr19.2		19	6668961	19:6737228	1.40603e-09	19:6668961	8.37400000000095e-13	7614	7670	0.999703095131027	0.99999996632385	5738767	7737835	ENSG00000125733	ENSG00000125733	protein_coding	6739680	1	-70719	-2452	-70719	4	1	4	5738767	7737835	1999068	120591
MS_IMSGC_31604244_1	MS (IMSGC, EUR)	IMD	Mono_C_BP	Mono_C_BP	Monocyte	Sorted cell	ENSG00000125734	GPR108	6594	1.97359548043162e-08	4.44445915525737e-07	0.0424483730810149	0.955917346476492	0.00163381626062259	19:6668961	rs1077667	chr19.2		19	6668961	19:6738222	4.43045e-08	19:6668961	8.37400000000095e-13	7612	7667	0.995385664976675	0.999999966357368	5738767	7737421	ENSG00000125734	ENSG00000125734	protein_coding	6737580	-1	68619	-642	68619	3	0	3	5738767	7737421	1998654	120592
MS_IMSGC_31604244_1	MS (IMSGC, EUR)	IMD	Mono_C_BP	Mono_C_BP	Monocyte	Sorted cell	ENSG00000125735	TNFSF14	6390	2.16620334975283e-11	1.96034122357544e-09	4.65910104843584e-05	0.00222086476797659	0.997732542239536	19:6668961	rs1077667	chr19.2		19	6668961	19:6668961	3.16065e-10	19:6668961	8.37400000000095e-13	7365	7496	0.998865188338678	0.999999965753755	5671810	7670589	ENSG00000125735	ENSG00000125735	protein_coding	6670160	-1	1199	1199	1199	0	0	0	5671810	7670589	1998779	120590
MS_IMSGC_31604244_1	MS (IMSGC, EUR)	IMD	Mono_C_BP	Mono_C_BP	Monocyte	Sorted cell	ENSG00000130382	MLLT1	6417	5.259860112921e-08	4.10310424947407e-07	0.113129822984517	0.882492771754234	0.00437694235222261	19:6668961	rs1077667	chr19.2		19	6668961	19:6273126	1.17792e-07	19:6668961	8.37400000000095e-13	7188	7694	0.990801584711921	0.999999959367469	5280230	7279909	ENSG00000130382	ENSG00000130382	protein_coding	6279975	-1	-388986	6849	-388986	18	0	18	5280230	7279909	1999679	120588
MS_IMSGC_31604244_1	MS (IMSGC, EUR)	IMD	Mono_C_BP	Mono_C_BP	Monocyte	Sorted cell	ENSG00000130544	ZNF557	6879	5.16755503412378e-09	4.59600042430363e-07	0.0111144511556527	0.988513590967917	0.000371493108831228	19:6668961	rs1077667	chr19.2		19	6668961	19:7092583	1.77496e-08	19:6668961	8.37400000000095e-13	7896	7853	0.965756384389832	0.999999967940382	6070403	8069641	ENSG00000130544	ENSG00000130544	protein_coding	7069703	1	-400742	22880	-400742	13	0	13	6070118	8069641	1999523	120594
MS_IMSGC_31604244_1	MS (IMSGC, EUR)	IMD	Mono_C_BP	Mono_C_BP	Monocyte	Sorted cell	ENSG00000174788	PCP2	6972	1.22647660146846e-11	4.649272191924e-07	2.63792365064491e-05	0.999972199650881	9.5617312865225e-07	19:6668961	rs1077667	chr19.2		19	6668961	19:7634461	8.45959e-11	19:6668961	8.37400000000095e-13	7970	7824	0.999997019064137	0.999999963923052	6633947	8632367	ENSG00000174788	ENSG00000174788	protein_coding	7633719	-1	964758	-742	964758	28	0	28	6633947	8632935	1998988	120599
MS_IMSGC_31604244_1	MS (IMSGC, EUR)	IMD	Mono_C_BP	Mono_C_BP	Monocyte	Sorted cell	ENSG00000174837	ADGRE1	6606	6.79306448570533e-11	4.64869512557474e-07	0.000146106199816207	0.999847966864378	5.46199836193017e-06	19:6668961	rs1077667	chr19.2		19	6668961	19:6877099	1.40598e-14	19:6668961	8.37400000000095e-13	7596	7658	0.998831302078877	0.999999966435552	5887857	7887414	ENSG00000174837	ENSG00000174837	protein_coding	6887579	1	-218618	-10480	-218618	8	0	8	5887744	7887414	1999670	120593
MS_IMSGC_31604244_1	MS (IMSGC, EUR)	IMD	Mono_C_BP	Mono_C_BP	Monocyte	Sorted cell	ENSG00000104883	PEX11G	7192	4.22539480419636e-48	4.6493990507813e-07	9.0880407515556e-42	0.999999526696881	8.36321704147934e-09	19:7491138	rs73001522	chr19.2		19	7491138	19:7491138	4.89878e-37	19:6668961	8.37400000000095e-13	8166	7975	1	0.999999967247839	6499106	8496403	ENSG00000104883	ENSG00000104883	protein_coding	7489035	-1	-2103	-2103	820074	0	0	17	6499106	8496403	1997297	120596
MS_IMSGC_31604244_1	MS (IMSGC, EUR)	IMD	Mono_C_BP	Mono_C_BP	Monocyte	Sorted cell	ENSG00000268204	AC008763.1	6951	3.01130432230119e-18	4.6493993184767e-07	6.47675690266911e-12	0.999999531963975	3.08961352739194e-09	19:7629507	rs4134809	chr19.2		19	7629507	19:7630450	2.56827e-17	19:6668961	8.37400000000095e-13	7946	7803	0.999999999976025	0.999999963910735	6637064	8636808	ENSG00000268204	ENSG00000268204	lncRNA	7636990	-1	7483	6540	968029	4	1	29	6637064	8636808	1999744	120601
MS_IMSGC_31604244_1	MS (IMSGC, EUR)	IMD	Mono_C_BP	Mono_C_BP	Monocyte	Sorted cell	ENSG00000076924	XAB2	6991	1.97787839519855e-23	4.64939920102749e-07	4.25404955153115e-17	0.999999526446834	8.61324293616558e-09	19:7651155	rs12985273	chr19.2		19	7651155	19:7651155	3.94029e-23	19:6668961	8.37400000000095e-13	7990	7849	0.999999999999333	0.999999963886199	6629586	8629296	ENSG00000076924	ENSG00000076924	protein_coding	7629545	-1	-21610	-21610	960584	5	5	25	6629586	8629296	1999710	120598
MS_IMSGC_31604244_1	MS (IMSGC, EUR)	IMD	Mono_C_BP	Mono_C_BP	Monocyte	Sorted cell	ENSG00000171469	ZNF561	5451	1.01294301418831e-17	2.5660669428002e-05	3.9473516602913e-13	0.999974180381467	1.58948707886962e-07	19:9660455	rs10405425	chr19.3		19	9660455	19:9660455	1.09574e-20	19:10481468	3.79000000000005e-11	6358	6100	0.992010459849859	0.999520401597914	8627781	10621069	ENSG00000171469	ENSG00000171469	protein_coding	9621232	-1	-39223	-39223	-860236	1	1	43	8622521	10621069	1998548	120604
MS_IMSGC_31604244_1	MS (IMSGC, EUR)	IMD	Mono_C_BP	Mono_C_BP	Monocyte	Sorted cell	ENSG00000105371	ICAM4	5122	1.54552817584607e-93	2.56333908153413e-05	6.02919987941123e-89	0.999974243044483	1.23564701825183e-07	19:10288699	rs281438	chr19.3		19	10288699	19:10288699	9.29215e-53	19:10481468	3.79000000000005e-11	5800	5711	0.999999999999997	0.999503435521348	9287701	11286895	ENSG00000105371	ENSG00000105371	protein_coding	10286955	1	1744	1744	194513	0	0	12	9287701	11286895	1999194	120607
MS_IMSGC_31604244_1	MS (IMSGC, EUR)	IMD	Mono_C_BP	Mono_C_BP	Monocyte	Sorted cell	ENSG00000105371	ICAM4	5122	1.54552817584607e-93	2.56333908153413e-05	6.02919987941123e-89	0.999974243044483	1.23564701825183e-07	19:10288699	rs281438	chr19.4		19	10288699	19:10288699	9.29215e-53	19:10481468	3.79000000000005e-11	5800	5711	0.999999999999997	0.999503435521348	9287701	11286895	ENSG00000105371	ENSG00000105371	protein_coding	10286955	1	1744	1744	194513	0	0	12	9287701	11286895	1999194	120607
MS_IMSGC_31604244_1	MS (IMSGC, EUR)	IMD	Mono_C_BP	Mono_C_BP	Monocyte	Sorted cell	ENSG00000105376	ICAM5	5133	1.01685470668616e-09	2.56322912570902e-05	3.96681239641219e-05	0.999931350640675	3.34792724852683e-06	19:10289628	rs281440	chr19.3		19	10289628	19:10289628	1.76882e-12	19:10481468	3.79000000000005e-11	5812	5720	0.995310181954418	0.999503439057912	9290483	11289904	ENSG00000105376	ENSG00000105376	protein_coding	10289952	1	-324	-324	191516	0	0	10	9290483	11289904	1999421	120608
MS_IMSGC_31604244_1	MS (IMSGC, EUR)	IMD	Mono_C_BP	Mono_C_BP	Monocyte	Sorted cell	ENSG00000105376	ICAM5	5133	1.01685470668616e-09	2.56322912570902e-05	3.96681239641219e-05	0.999931350640675	3.34792724852683e-06	19:10289628	rs281440	chr19.4		19	10289628	19:10289628	1.76882e-12	19:10481468	3.79000000000005e-11	5812	5720	0.995310181954418	0.999503439057912	9290483	11289904	ENSG00000105376	ENSG00000105376	protein_coding	10289952	1	-324	-324	191516	0	0	10	9290483	11289904	1999421	120608
MS_IMSGC_31604244_1	MS (IMSGC, EUR)	IMD	Mono_C_BP	Mono_C_BP	Monocyte	Sorted cell	ENSG00000076662	ICAM3	5175	6.0309788710594e-23	2.56333509098727e-05	2.35272185328276e-18	0.99997273994291	1.62670618343113e-06	19:10338716	rs2304240	chr19.3		19	10338716	19:10338716	1.159e-24	19:10481468	3.79000000000005e-11	5847	5744	0.999998262607224	0.9995034646098	9340901	11338906	ENSG00000076662	ENSG00000076662	protein_coding	10339624	-1	908	908	-141844	0	0	3	9339894	11338906	1999012	120610
MS_IMSGC_31604244_1	MS (IMSGC, EUR)	IMD	Mono_C_BP	Mono_C_BP	Monocyte	Sorted cell	ENSG00000076662	ICAM3	5175	6.0309788710594e-23	2.56333509098727e-05	2.35272185328276e-18	0.99997273994291	1.62670618343113e-06	19:10338716	rs2304240	chr19.4		19	10338716	19:10338716	1.159e-24	19:10481468	3.79000000000005e-11	5847	5744	0.999998262607224	0.9995034646098	9340901	11338906	ENSG00000076662	ENSG00000076662	protein_coding	10339624	-1	908	908	-141844	0	0	3	9339894	11338906	1999012	120610
MS_IMSGC_31604244_1	MS (IMSGC, EUR)	IMD	Mono_C_BP	Mono_C_BP	Monocyte	Sorted cell	ENSG00000079805	DNM2	4916	3.17360054728717e-07	2.53031932591095e-05	0.0123804150314631	0.987092455978393	0.000501508436830934	19:10481468	rs28834106	chr19.3		19	10481468	19:10836846	1.75845e-08	19:10481468	3.79000000000005e-11	5615	5490	0.993971710847978	0.999503417169654	9718076	11717595	ENSG00000079805	ENSG00000079805	protein_coding	10718079	1	-236611	118767	-236611	11	2	11	9718076	11717595	1999519	120614
MS_IMSGC_31604244_1	MS (IMSGC, EUR)	IMD	Mono_C_BP	Mono_C_BP	Monocyte	Sorted cell	ENSG00000079805	DNM2	4916	3.17360054728717e-07	2.53031932591095e-05	0.0123804150314631	0.987092455978393	0.000501508436830934	19:10481468	rs28834106	chr19.4		19	10481468	19:10836846	1.75845e-08	19:10481468	3.79000000000005e-11	5615	5490	0.993971710847978	0.999503417169654	9718076	11717595	ENSG00000079805	ENSG00000079805	protein_coding	10718079	1	-236611	118767	-236611	11	2	11	9718076	11717595	1999519	120614
MS_IMSGC_31604244_1	MS (IMSGC, EUR)	IMD	Mono_C_BP	Mono_C_BP	Monocyte	Sorted cell	ENSG00000099203	TMED1	4987	1.65107426856077e-05	8.64478785557582e-06	0.644094439810345	0.337201244275225	0.0186791603838883	19:10481468	rs28834106	chr19.3		19	10481468	19:10850320	1.84221e-09	19:10481468	3.79000000000005e-11	5675	5689	0.93264327631852	0.999503165794972	9838726	11836308	ENSG00000099203	ENSG00000099203	protein_coding	10836212	-1	354744	-14108	354744	13	2	13	9836998	11836308	1999310	120615
MS_IMSGC_31604244_1	MS (IMSGC, EUR)	IMD	Mono_C_BP	Mono_C_BP	Monocyte	Sorted cell	ENSG00000099203	TMED1	4987	1.65107426856077e-05	8.64478785557582e-06	0.644094439810345	0.337201244275225	0.0186791603838883	19:10481468	rs28834106	chr19.4		19	10481468	19:10850320	1.84221e-09	19:10481468	3.79000000000005e-11	5675	5689	0.93264327631852	0.999503165794972	9838726	11836308	ENSG00000099203	ENSG00000099203	protein_coding	10836212	-1	354744	-14108	354744	13	2	13	9836998	11836308	1999310	120615
MS_IMSGC_31604244_1	MS (IMSGC, EUR)	IMD	Mono_C_BP	Mono_C_BP	Monocyte	Sorted cell	ENSG00000105514	RAB3D	4623	9.10944803689827e-06	1.6210099471311e-05	0.355298739474775	0.632222831029239	0.0124531099484776	19:10481468	rs28834106	chr19.3		19	10481468	19:11321225	3.95849e-08	19:10481468	3.79000000000005e-11	5245	5247	0.967600140307	0.999503335636841	10346706	12345238	ENSG00000105514	ENSG00000105514	protein_coding	11339657	-1	858189	18432	858189	30	2	30	10346706	12345238	1998532	120619
MS_IMSGC_31604244_1	MS (IMSGC, EUR)	IMD	Mono_C_BP	Mono_C_BP	Monocyte	Sorted cell	ENSG00000105514	RAB3D	4623	9.10944803689827e-06	1.6210099471311e-05	0.355298739474775	0.632222831029239	0.0124531099484776	19:10481468	rs28834106	chr19.4		19	10481468	19:11321225	3.95849e-08	19:10481468	3.79000000000005e-11	5245	5247	0.967600140307	0.999503335636841	10346706	12345238	ENSG00000105514	ENSG00000105514	protein_coding	11339657	-1	858189	18432	858189	30	2	30	10346706	12345238	1998532	120619
MS_IMSGC_31604244_1	MS (IMSGC, EUR)	IMD	Mono_C_BP	Mono_C_BP	Monocyte	Sorted cell	ENSG00000105518	TMEM205	4624	5.23688267397623e-07	2.50946680604143e-05	0.020425582382368	0.978773881535795	0.00077491772550934	19:10481468	rs28834106	chr19.3		19	10481468	19:11321225	1.8647e-10	19:10481468	3.79000000000005e-11	5246	5249	0.998512440519167	0.999503333996232	10346706	12346501	ENSG00000105518	ENSG00000105518	protein_coding	11346268	-1	864800	25043	864800	31	3	31	10346706	12346501	1999795	120620
MS_IMSGC_31604244_1	MS (IMSGC, EUR)	IMD	Mono_C_BP	Mono_C_BP	Monocyte	Sorted cell	ENSG00000105518	TMEM205	4624	5.23688267397623e-07	2.50946680604143e-05	0.020425582382368	0.978773881535795	0.00077491772550934	19:10481468	rs28834106	chr19.4		19	10481468	19:11321225	1.8647e-10	19:10481468	3.79000000000005e-11	5246	5249	0.998512440519167	0.999503333996232	10346706	12346501	ENSG00000105518	ENSG00000105518	protein_coding	11346268	-1	864800	25043	864800	31	3	31	10346706	12346501	1999795	120620
MS_IMSGC_31604244_1	MS (IMSGC, EUR)	IMD	Mono_C_BP	Mono_C_BP	Monocyte	Sorted cell	ENSG00000105520	PLPPR2	4605	8.77802095801295e-10	2.56411090525357e-05	3.42320791354056e-05	0.999938911369801	1.214564208686e-06	19:10481468	rs28834106	chr19.3		19	10481468	19:11321225	8.81976e-14	19:10481468	3.79000000000005e-11	5228	5229	0.999994422253979	0.999503260747847	10355447	12355195	ENSG00000105520	ENSG00000105520	protein_coding	11355432	1	-873964	-34207	-873964	33	5	33	10355447	12355195	1999748	120621
MS_IMSGC_31604244_1	MS (IMSGC, EUR)	IMD	Mono_C_BP	Mono_C_BP	Monocyte	Sorted cell	ENSG00000105520	PLPPR2	4605	8.77802095801295e-10	2.56411090525357e-05	3.42320791354056e-05	0.999938911369801	1.214564208686e-06	19:10481468	rs28834106	chr19.4		19	10481468	19:11321225	8.81976e-14	19:10481468	3.79000000000005e-11	5228	5229	0.999994422253979	0.999503260747847	10355447	12355195	ENSG00000105520	ENSG00000105520	protein_coding	11355432	1	-873964	-34207	-873964	33	5	33	10355447	12355195	1999748	120621
MS_IMSGC_31604244_1	MS (IMSGC, EUR)	IMD	Mono_C_BP	Mono_C_BP	Monocyte	Sorted cell	ENSG00000129353	SLC44A2	4947	1.79219100464881e-11	2.56333555522425e-05	6.99144997095103e-07	0.999973341845343	3.25636184572069e-07	19:10481468	rs28834106	chr19.3		19	10481468	19:10559775	5.40023e-18	19:10481468	3.79000000000005e-11	5649	5506	0.947465436003485	0.999503439504848	9604029	11601920	ENSG00000129353	ENSG00000129353	protein_coding	10625553	1	-144085	-65778	-144085	7	3	7	9603754	11601920	1998166	120612
MS_IMSGC_31604244_1	MS (IMSGC, EUR)	IMD	Mono_C_BP	Mono_C_BP	Monocyte	Sorted cell	ENSG00000129353	SLC44A2	4947	1.79219100464881e-11	2.56333555522425e-05	6.99144997095103e-07	0.999973341845343	3.25636184572069e-07	19:10481468	rs28834106	chr19.4		19	10481468	19:10559775	5.40023e-18	19:10481468	3.79000000000005e-11	5649	5506	0.947465436003485	0.999503439504848	9604029	11601920	ENSG00000129353	ENSG00000129353	protein_coding	10625553	1	-144085	-65778	-144085	7	3	7	9603754	11601920	1998166	120612
MS_IMSGC_31604244_1	MS (IMSGC, EUR)	IMD	Mono_C_BP	Mono_C_BP	Monocyte	Sorted cell	ENSG00000130816	DNMT1	5075	1.19794144978727e-05	1.32986849528689e-05	0.467324270891614	0.518762039701423	0.0138884113075119	19:10481468	rs28834106	chr19.3		19	10481468	19:10170228	3.36816e-07	19:10481468	3.79000000000005e-11	5750	5688	0.927677416325935	0.999503391451525	9231545	11230959	ENSG00000130816	ENSG00000130816	protein_coding	10194953	-1	-286515	24725	-286515	17	0	17	9231545	11231004	1999459	120606
MS_IMSGC_31604244_1	MS (IMSGC, EUR)	IMD	Mono_C_BP	Mono_C_BP	Monocyte	Sorted cell	ENSG00000130816	DNMT1	5075	1.19794144978727e-05	1.32986849528689e-05	0.467324270891614	0.518762039701423	0.0138884113075119	19:10481468	rs28834106	chr19.4		19	10481468	19:10170228	3.36816e-07	19:10481468	3.79000000000005e-11	5750	5688	0.927677416325935	0.999503391451525	9231545	11230959	ENSG00000130816	ENSG00000130816	protein_coding	10194953	-1	-286515	24725	-286515	17	0	17	9231545	11231004	1999459	120606
MS_IMSGC_31604244_1	MS (IMSGC, EUR)	IMD	Mono_C_BP	Mono_C_BP	Monocyte	Sorted cell	ENSG00000196605	ZNF846	5519	1.3789934745828e-10	2.56604125162622e-05	5.37384234286107e-06	0.999968554917356	4.10689886960069e-07	19:10481468	rs28834106	chr19.3		19	10481468	19:9655359	2.73686e-12	19:10481468	3.79000000000005e-11	6340	6170	0.984297704346284	0.999520256814564	8793250	10792647	ENSG00000196605	ENSG00000196605	protein_coding	9768738	-1	-712730	113379	-712730	35	6	35	8793250	10792647	1999397	120605
MS_IMSGC_31604244_1	MS (IMSGC, EUR)	IMD	Mono_C_BP	Mono_C_BP	Monocyte	Sorted cell	ENSG00000197961	ZNF121	5407	4.14875709560574e-09	2.56564354304806e-05	0.000161673182788738	0.999807275949473	5.39028355227722e-06	19:10481468	rs28834106	chr19.3		19	10481468	19:9572039	3.14734e-13	19:10481468	3.79000000000005e-11	6322	6052	0.949308127110127	0.999520717648536	8586678	10584044	ENSG00000197961	ENSG00000197961	protein_coding	9584504	-1	-896964	12465	-896964	44	0	44	8586678	10584044	1997366	120603
MS_IMSGC_31604244_1	MS (IMSGC, EUR)	IMD	Mono_C_BP	Mono_C_BP	Monocyte	Sorted cell	ENSG00000220201	ZGLP1	5166	4.51172067748845e-08	2.55843030454004e-05	0.00176004986022104	0.998059015703946	0.000155305015580333	19:10481468	rs28834106	chr19.3		19	10481468	19:10305768	2.40989e-12	19:10481468	3.79000000000005e-11	5849	5742	0.99971122713315	0.999503454672214	9310160	11309618	ENSG00000220201	ENSG00000220201	protein_coding	10309815	-1	-171653	4047	-171653	9	0	9	9310160	11309618	1999458	120609
MS_IMSGC_31604244_1	MS (IMSGC, EUR)	IMD	Mono_C_BP	Mono_C_BP	Monocyte	Sorted cell	ENSG00000220201	ZGLP1	5166	4.51172067748845e-08	2.55843030454004e-05	0.00176004986022104	0.998059015703946	0.000155305015580333	19:10481468	rs28834106	chr19.4		19	10481468	19:10305768	2.40989e-12	19:10481468	3.79000000000005e-11	5849	5742	0.99971122713315	0.999503454672214	9310160	11309618	ENSG00000220201	ENSG00000220201	protein_coding	10309815	-1	-171653	4047	-171653	9	0	9	9310160	11309618	1999458	120609
MS_IMSGC_31604244_1	MS (IMSGC, EUR)	IMD	Mono_C_BP	Mono_C_BP	Monocyte	Sorted cell	ENSG00000267100	ILF3-DT	4998	6.41736425503092e-06	1.89621483806417e-05	0.250345425947007	0.73970551722954	0.0099236773108169	19:10481468	rs28834106	chr19.3		19	10481468	19:10756212	2.20194e-10	19:10481468	3.79000000000005e-11	5696	5562	0.970864943906741	0.99950342405729	9654690	11653681	ENSG00000267100	ENSG00000267100	lncRNA	10653879	-1	172411	-102333	172411	8	3	8	9654690	11653681	1998991	120613
MS_IMSGC_31604244_1	MS (IMSGC, EUR)	IMD	Mono_C_BP	Mono_C_BP	Monocyte	Sorted cell	ENSG00000267100	ILF3-DT	4998	6.41736425503092e-06	1.89621483806417e-05	0.250345425947007	0.73970551722954	0.0099236773108169	19:10481468	rs28834106	chr19.4		19	10481468	19:10756212	2.20194e-10	19:10481468	3.79000000000005e-11	5696	5562	0.970864943906741	0.99950342405729	9654690	11653681	ENSG00000267100	ENSG00000267100	lncRNA	10653879	-1	172411	-102333	172411	8	3	8	9654690	11653681	1998991	120613
MS_IMSGC_31604244_1	MS (IMSGC, EUR)	IMD	Mono_C_BP	Mono_C_BP	Monocyte	Sorted cell	ENSG00000129347	KRI1	4912	2.49201561579524e-24	2.56333720080606e-05	9.72150893438841e-20	0.99997388931871	4.77309282398035e-07	19:10571571	rs35605746	chr19.3		19	10571571	19:10566005	2.75659e-24	19:10481468	3.79000000000005e-11	5608	5453	0.999982420583552	0.999503464447386	9567216	11566017	ENSG00000129347	ENSG00000129347	protein_coding	10566010	-1	-5561	5	84542	1	0	4	9567216	11566017	1998801	120611
MS_IMSGC_31604244_1	MS (IMSGC, EUR)	IMD	Mono_C_BP	Mono_C_BP	Monocyte	Sorted cell	ENSG00000129347	KRI1	4912	2.49201561579524e-24	2.56333720080606e-05	9.72150893438841e-20	0.99997388931871	4.77309282398035e-07	19:10571571	rs35605746	chr19.4		19	10571571	19:10566005	2.75659e-24	19:10481468	3.79000000000005e-11	5608	5453	0.999982420583552	0.999503464447386	9567216	11566017	ENSG00000129347	ENSG00000129347	protein_coding	10566010	-1	-5561	5	84542	1	0	4	9567216	11566017	1998801	120611
MS_IMSGC_31604244_1	MS (IMSGC, EUR)	IMD	Mono_C_BP	Mono_C_BP	Monocyte	Sorted cell	ENSG00000197256	KANK2	4718	1.70346192123965e-15	2.5633379054725e-05	6.64531083495225e-11	0.999974048945185	3.17609308622516e-07	19:11195331	rs12975458	chr19.3		19	11195331	19:11195331	4.39074e-23	19:10481468	3.79000000000005e-11	5346	5357	0.999999991918935	0.999503081444177	10198276	12196940	ENSG00000197256	ENSG00000197256	protein_coding	11197545	-1	2214	2214	716077	0	0	24	10198276	12197537	1999261	120616
MS_IMSGC_31604244_1	MS (IMSGC, EUR)	IMD	Mono_C_BP	Mono_C_BP	Monocyte	Sorted cell	ENSG00000197256	KANK2	4718	1.70346192123965e-15	2.5633379054725e-05	6.64531083495225e-11	0.999974048945185	3.17609308622516e-07	19:11195331	rs12975458	chr19.4		19	11195331	19:11195331	4.39074e-23	19:10481468	3.79000000000005e-11	5346	5357	0.999999991918935	0.999503081444177	10198276	12196940	ENSG00000197256	ENSG00000197256	protein_coding	11197545	-1	2214	2214	716077	0	0	24	10198276	12197537	1999261	120616
MS_IMSGC_31604244_1	MS (IMSGC, EUR)	IMD	Mono_C_BP	Mono_C_BP	Monocyte	Sorted cell	ENSG00000183401	CCDC159	4623	3.16376990084353e-13	2.56381782690672e-05	1.23397537591503e-08	0.999974133556642	2.15925018030244e-07	19:11321225	rs651774	chr19.3		19	11321225	19:11321225	2.84508e-17	19:10481468	3.79000000000005e-11	5245	5248	0.999999999122492	0.999503333502541	10345620	12343728	ENSG00000183401	ENSG00000183401	protein_coding	11346519	1	-25294	-25294	-865051	4	4	32	10345620	12343728	1998108	120618
MS_IMSGC_31604244_1	MS (IMSGC, EUR)	IMD	Mono_C_BP	Mono_C_BP	Monocyte	Sorted cell	ENSG00000183401	CCDC159	4623	3.16376990084353e-13	2.56381782690672e-05	1.23397537591503e-08	0.999974133556642	2.15925018030244e-07	19:11321225	rs651774	chr19.4		19	11321225	19:11321225	2.84508e-17	19:10481468	3.79000000000005e-11	5245	5248	0.999999999122492	0.999503333502541	10345620	12343728	ENSG00000183401	ENSG00000183401	protein_coding	11346519	1	-25294	-25294	-865051	4	4	32	10345620	12343728	1998108	120618
MS_IMSGC_31604244_1	MS (IMSGC, EUR)	IMD	Mono_C_BP	Mono_C_BP	Monocyte	Sorted cell	ENSG00000267174	CTC-510F12.4	4671	2.5384831738214e-49	2.56377174372504e-05	9.90110587263622e-45	0.999974146716033	2.15566531770495e-07	19:11321225	rs651774	chr19.3		19	11321225	19:11321225	1.09691e-39	19:10481468	3.79000000000005e-11	5285	5305	1	0.999503185059947	10324817	12324251	ENSG00000267174	ENSG00000267174	lncRNA	11321327	-1	102	102	839859	0	0	28	10324817	12324251	1999434	120617
MS_IMSGC_31604244_1	MS (IMSGC, EUR)	IMD	Mono_C_BP	Mono_C_BP	Monocyte	Sorted cell	ENSG00000267174	CTC-510F12.4	4671	2.5384831738214e-49	2.56377174372504e-05	9.90110587263622e-45	0.999974146716033	2.15566531770495e-07	19:11321225	rs651774	chr19.4		19	11321225	19:11321225	1.09691e-39	19:10481468	3.79000000000005e-11	5285	5305	1	0.999503185059947	10324817	12324251	ENSG00000267174	ENSG00000267174	lncRNA	11321327	-1	102	102	839859	0	0	28	10324817	12324251	1999434	120617
MS_IMSGC_31604244_1	MS (IMSGC, EUR)	IMD	Mono_C_BP	Mono_C_BP	Monocyte	Sorted cell	ENSG00000099330	OCEL1	5800	6.11372487092779e-30	7.14086820760815e-08	8.56159818620974e-23	0.999999927782883	8.08432236967692e-10	19:17226216	rs2288544	chr19.5		19	17226216	19:17226216	4.48899e-27	19:18191169	4.84100000000001e-13	6421	6457	0.999999999999997	0.999993286374956	16226612	18226053	ENSG00000099330	ENSG00000099330	protein_coding	17226226	1	-10	-10	964943	0	0	49	16226612	18226053	1999441	120622
MS_IMSGC_31604244_1	MS (IMSGC, EUR)	IMD	Mono_C_BP	Mono_C_BP	Monocyte	Sorted cell	ENSG00000099330	OCEL1	5800	6.11372487092779e-30	7.14086820760815e-08	8.56159818620974e-23	0.999999927782883	8.08432236967692e-10	19:17226216	rs2288544	chr19.6		19	17226216	19:17226216	4.48899e-27	19:18191169	4.84100000000001e-13	6421	6457	0.999999999999997	0.999993286374956	16226612	18226053	ENSG00000099330	ENSG00000099330	protein_coding	17226226	1	-10	-10	964943	0	0	49	16226612	18226053	1999441	120622
MS_IMSGC_31604244_1	MS (IMSGC, EUR)	IMD	Mono_C_BP	Mono_C_BP	Monocyte	Sorted cell	ENSG00000130312	MRPL34	5842	2.48867128755716e-18	7.08000912248375e-08	3.51506766075114e-11	0.999999928824553	3.40205284307119e-10	19:17302138	rs35371421	chr19.5		19	17302138	19:17302138	2.95283e-16	19:18191169	4.84100000000001e-13	6443	6513	0.999999999997295	0.999993337794377	16293710	18291332	ENSG00000130312	ENSG00000130312	protein_coding	17305872	1	-3734	-3734	885297	1	1	41	16293710	18291332	1997622	120625
MS_IMSGC_31604244_1	MS (IMSGC, EUR)	IMD	Mono_C_BP	Mono_C_BP	Monocyte	Sorted cell	ENSG00000130312	MRPL34	5842	2.48867128755716e-18	7.08000912248375e-08	3.51506766075114e-11	0.999999928824553	3.40205284307119e-10	19:17302138	rs35371421	chr19.6		19	17302138	19:17302138	2.95283e-16	19:18191169	4.84100000000001e-13	6443	6513	0.999999999997295	0.999993337794377	16293710	18291332	ENSG00000130312	ENSG00000130312	protein_coding	17305872	1	-3734	-3734	885297	1	1	41	16293710	18291332	1997622	120625
MS_IMSGC_31604244_1	MS (IMSGC, EUR)	IMD	Mono_C_BP	Mono_C_BP	Monocyte	Sorted cell	ENSG00000130475	FCHO1	5914	3.91608183731603e-55	7.08005690129866e-08	5.53114418824927e-48	0.999999928727123	4.72301488875747e-10	19:17744597	rs10402507	chr19.6		19	17744597	19:17744597	2.49368e-40	19:18191169	4.84100000000001e-13	6461	6716	0.999999999999584	0.999993344858515	16747739	18744592	ENSG00000130475	ENSG00000130475	protein_coding	17751477	1	-6880	-6880	439692	0	0	16	16747739	18747616	1999877	120630
MS_IMSGC_31604244_1	MS (IMSGC, EUR)	IMD	Mono_C_BP	Mono_C_BP	Monocyte	Sorted cell	ENSG00000099308	MAST3	5620	1.34210556142893e-25	7.07976280211906e-08	1.89561395498936e-18	0.99995830687055	4.16223318227351e-05	19:18110837	rs273506	chr19.6		19	18110837	19:18102550	2.78477e-22	19:18191169	4.84100000000001e-13	6160	6428	0.999999999999996	0.999993344789935	17097804	19097431	ENSG00000099308	ENSG00000099308	protein_coding	18097778	1	13059	4772	93391	0	0	4	17097804	19097431	1999627	120632
MS_IMSGC_31604244_1	MS (IMSGC, EUR)	IMD	Mono_C_BP	Mono_C_BP	Monocyte	Sorted cell	ENSG00000096996	IL12RB1	5619	7.89411198339909e-12	7.06166481401232e-08	0.00011149785284284	0.997397215451531	0.00249121607108547	19:18186846	rs62120364	chr19.6		19	18186846	19:18077598	1.60525e-10	19:18191169	4.84100000000001e-13	6159	6427	0.999991448659133	0.999993344789938	17099045	19098636	ENSG00000096996	ENSG00000096996	protein_coding	18086934	-1	-99912	9336	-104235	5	0	5	17099045	19098636	1999591	120633
MS_IMSGC_31604244_1	MS (IMSGC, EUR)	IMD	Mono_C_BP	Mono_C_BP	Monocyte	Sorted cell	ENSG00000105656	ELL	4932	1.98379597015374e-08	5.03406174913467e-08	0.280194912698035	0.711002334960481	0.00880268216290547	19:18191169	rs4808760	chr19.6		19	18191169	19:18503107	2.73861e-08	19:18191169	4.84100000000001e-13	5486	5611	0.978840140410604	0.999993345484036	17522800	19520846	ENSG00000105656	ENSG00000105656	protein_coding	18522070	-1	330901	18963	330901	17	0	17	17522800	19520846	1998046	120637
MS_IMSGC_31604244_1	MS (IMSGC, EUR)	IMD	Mono_C_BP	Mono_C_BP	Monocyte	Sorted cell	ENSG00000130309	COLGALT1	5846	2.10180297062668e-08	4.90038671510109e-08	0.29686243901413	0.692117409961435	0.0110200810025398	19:18191169	rs4808760	chr19.6		19	18191169	19:17581129	1.38075e-07	19:18191169	4.84100000000001e-13	6397	6610	0.972208956339393	0.999993336882625	16559264	18555261	ENSG00000130309	ENSG00000130309	protein_coding	17555649	1	635520	25480	635520	20	0	20	16557688	18555261	1997573	120629
MS_IMSGC_31604244_1	MS (IMSGC, EUR)	IMD	Mono_C_BP	Mono_C_BP	Monocyte	Sorted cell	ENSG00000141971	MVB12A	5867	2.57618224727234e-09	6.7846108178196e-08	0.0363865870775462	0.958263244013453	0.00535009848671067	19:18191169	rs4808760	chr19.5		19	18191169	19:17428320	8.11582e-08	19:18191169	4.84100000000001e-13	6435	6562	0.997851434184729	0.999993159861963	16405932	18405400	ENSG00000141971	ENSG00000141971	protein_coding	17420047	1	771122	8273	771122	30	1	30	16405932	18405400	1999468	120627
MS_IMSGC_31604244_1	MS (IMSGC, EUR)	IMD	Mono_C_BP	Mono_C_BP	Monocyte	Sorted cell	ENSG00000141971	MVB12A	5867	2.57618224727234e-09	6.7846108178196e-08	0.0363865870775462	0.958263244013453	0.00535009848671067	19:18191169	rs4808760	chr19.6		19	18191169	19:17428320	8.11582e-08	19:18191169	4.84100000000001e-13	6435	6562	0.997851434184729	0.999993159861963	16405932	18405400	ENSG00000141971	ENSG00000141971	protein_coding	17420047	1	771122	8273	771122	30	1	30	16405932	18405400	1999468	120627
MS_IMSGC_31604244_1	MS (IMSGC, EUR)	IMD	Mono_C_BP	Mono_C_BP	Monocyte	Sorted cell	ENSG00000160117	ANKLE1	5826	8.81420878346162e-14	7.08011882913109e-08	1.24492209893731e-06	0.999998594137779	9.0138846939036e-08	19:18191169	rs4808760	chr19.5		19	18191169	19:17294201	1.00162e-16	19:18191169	4.84100000000001e-13	6428	6491	0.999999907854324	0.999993337721605	16282165	18280361	ENSG00000160117	ENSG00000160117	protein_coding	17281901	1	909268	12300	909268	44	0	44	16282165	18280361	1998196	120624
MS_IMSGC_31604244_1	MS (IMSGC, EUR)	IMD	Mono_C_BP	Mono_C_BP	Monocyte	Sorted cell	ENSG00000160117	ANKLE1	5826	8.81420878346162e-14	7.08011882913109e-08	1.24492209893731e-06	0.999998594137779	9.0138846939036e-08	19:18191169	rs4808760	chr19.6		19	18191169	19:17294201	1.00162e-16	19:18191169	4.84100000000001e-13	6428	6491	0.999999907854324	0.999993337721605	16282165	18280361	ENSG00000160117	ENSG00000160117	protein_coding	17281901	1	909268	12300	909268	44	0	44	16282165	18280361	1998196	120624
MS_IMSGC_31604244_1	MS (IMSGC, EUR)	IMD	Mono_C_BP	Mono_C_BP	Monocyte	Sorted cell	ENSG00000248099	INSL3	5886	3.26237337544006e-08	3.30450814612722e-08	0.460783462478383	0.466589398859552	0.0726270729932502	19:18191169	rs4808760	chr19.6		19	18191169	19:17824479	8.37163e-08	19:18191169	4.84100000000001e-13	6427	6711	0.958756064640467	0.999993344794789	16821913	18821555	ENSG00000248099	ENSG00000248099	protein_coding	17821519	-1	-369650	-2960	-369650	14	0	14	16821913	18821555	1999642	120631
MS_IMSGC_31604244_1	MS (IMSGC, EUR)	IMD	Mono_C_BP	Mono_C_BP	Monocyte	Sorted cell	ENSG00000254858	MPV17L2	5521	1.38980059857985e-09	5.58903569463887e-08	0.0196297937824135	0.789022765559112	0.191347383378318	19:18191169	rs4808760	chr19.6		19	18191169	19:18182039	4.77595e-09	19:18191169	4.84100000000001e-13	6054	6316	0.998562639505641	0.999993344794287	17193427	19192993	ENSG00000254858	ENSG00000254858	protein_coding	18193218	1	-2049	-11179	-2049	0	0	0	17193427	19192993	1999566	120634
MS_IMSGC_31604244_1	MS (IMSGC, EUR)	IMD	Mono_C_BP	Mono_C_BP	Monocyte	Sorted cell	ENSG00000282851	BISPR	5867	1.78197615714218e-08	5.24220915611943e-08	0.251690386736489	0.740405799485067	0.00790374353659206	19:18191169	rs4808760	chr19.5		19	18191169	19:17398323	2.13869e-07	19:18191169	4.84100000000001e-13	6435	6562	0.983373664910888	0.999993159861963	16405932	18405400	ENSG00000282851	ENSG00000282851	lncRNA	17406104	1	785065	-7781	785065	33	1	33	16405932	18405400	1999468	120628
MS_IMSGC_31604244_1	MS (IMSGC, EUR)	IMD	Mono_C_BP	Mono_C_BP	Monocyte	Sorted cell	ENSG00000282851	BISPR	5867	1.78197615714218e-08	5.24220915611943e-08	0.251690386736489	0.740405799485067	0.00790374353659206	19:18191169	rs4808760	chr19.6		19	18191169	19:17398323	2.13869e-07	19:18191169	4.84100000000001e-13	6435	6562	0.983373664910888	0.999993159861963	16405932	18405400	ENSG00000282851	ENSG00000282851	lncRNA	17406104	1	785065	-7781	785065	33	1	33	16405932	18405400	1999468	120628
MS_IMSGC_31604244_1	MS (IMSGC, EUR)	IMD	Mono_C_BP	Mono_C_BP	Monocyte	Sorted cell	ENSG00000130299	GTPBP3	5768	4.11060261400892e-08	2.83184459368541e-08	0.580592840216454	0.399938596743754	0.0194684936153191	19:18191451	rs56128769	chr19.5		19	18191451	19:17351983	4.43377e-07	19:18191169	4.84100000000001e-13	6353	6436	0.946202920383936	0.999993159888348	16334995	18333999	ENSG00000130299	ENSG00000130299	protein_coding	17337553	1	853898	14430	853616	38	0	38	16334995	18333999	1999004	120626
MS_IMSGC_31604244_1	MS (IMSGC, EUR)	IMD	Mono_C_BP	Mono_C_BP	Monocyte	Sorted cell	ENSG00000130299	GTPBP3	5768	4.11060261400892e-08	2.83184459368541e-08	0.580592840216454	0.399938596743754	0.0194684936153191	19:18191451	rs56128769	chr19.6		19	18191451	19:17351983	4.43377e-07	19:18191169	4.84100000000001e-13	6353	6436	0.946202920383936	0.999993159888348	16334995	18333999	ENSG00000130299	ENSG00000130299	protein_coding	17337553	1	853898	14430	853616	38	0	38	16334995	18333999	1999004	120626
MS_IMSGC_31604244_1	MS (IMSGC, EUR)	IMD	Mono_C_BP	Mono_C_BP	Monocyte	Sorted cell	ENSG00000130518	IQCN	5376	1.9589912262401e-09	6.84721387327041e-08	0.027669144633703	0.967102353340878	0.00522843159428942	19:18191451	rs56128769	chr19.6		19	18191451	19:18295418	1.66951e-08	19:18191169	4.84100000000001e-13	5914	6159	0.998230556028903	0.999993344873391	17274693	19274271	ENSG00000130518	ENSG00000130518	protein_coding	18274452	-1	83001	-20966	83283	6	3	6	17274693	19274271	1999578	120635
MS_IMSGC_31604244_1	MS (IMSGC, EUR)	IMD	Mono_C_BP	Mono_C_BP	Monocyte	Sorted cell	ENSG00000160113	NR2F6	5777	1.91503692863584e-08	5.08852629406746e-08	0.270045694464842	0.717525073134241	0.0124291623652862	19:18191451	rs56128769	chr19.5		19	18191451	19:17234226	6.84065e-08	19:18191169	4.84100000000001e-13	6384	6435	0.978596417997107	0.999993330588393	16246427	18245866	ENSG00000160113	ENSG00000160113	protein_coding	17245919	-1	-945532	11693	-945250	48	0	48	16246427	18245866	1999439	120623
MS_IMSGC_31604244_1	MS (IMSGC, EUR)	IMD	Mono_C_BP	Mono_C_BP	Monocyte	Sorted cell	ENSG00000160113	NR2F6	5777	1.91503692863584e-08	5.08852629406746e-08	0.270045694464842	0.717525073134241	0.0124291623652862	19:18191451	rs56128769	chr19.6		19	18191451	19:17234226	6.84065e-08	19:18191169	4.84100000000001e-13	6384	6435	0.978596417997107	0.999993330588393	16246427	18245866	ENSG00000160113	ENSG00000160113	protein_coding	17245919	-1	-945532	11693	-945250	48	0	48	16246427	18245866	1999439	120623
MS_IMSGC_31604244_1	MS (IMSGC, EUR)	IMD	Mono_C_BP	Mono_C_BP	Monocyte	Sorted cell	ENSG00000175489	LRRC25	5150	5.78784484901868e-17	7.08005655011827e-08	8.17485621874779e-10	0.999999927910617	4.71328818426388e-10	19:18402784	rs1985157	chr19.6		19	18402784	19:18402784	4.18981e-16	19:18191169	4.84100000000001e-13	5701	5880	0.999999999885558	0.99999334524763	17397644	19397329	ENSG00000175489	ENSG00000175489	protein_coding	18397622	-1	-5162	-5162	206453	0	0	13	17397644	19397329	1999685	120636
MS_IMSGC_31604244_1	MS (IMSGC, EUR)	IMD	Mono_C_BP	Mono_C_BP	Monocyte	Sorted cell	ENSG00000006015	REX1BD	4825	3.96182195004944e-40	7.08005655635973e-08	5.59574861544293e-33	0.999999928617884	5.81555253510705e-10	19:18588635	rs10407212	chr19.6		19	18588635	19:18588679	1.48435e-31	19:18191169	4.84100000000001e-13	5381	5504	1.00000000000001	0.999993345484726	17589026	19586904	ENSG00000006015	ENSG00000006015	protein_coding	18588798	1	-163	-119	-397629	0	0	25	17589026	19587123	1998097	120638
MS_IMSGC_31604244_1	MS (IMSGC, EUR)	IMD	Mono_C_BP	Mono_C_BP	Monocyte	Sorted cell	ENSG00000105676	ARMC6	4697	1.98667934127007e-15	7.08005613906426e-08	2.80602164649407e-08	0.999999867647291	3.34919270028829e-08	19:19002653	rs2313736	chr19.6		19	19002653	19:19002938	2.33755e-15	19:18191169	4.84100000000001e-13	5236	5294	0.999968801180082	0.999993345915077	18033762	20033575	ENSG00000105676	ENSG00000105676	protein_coding	19033603	1	-30950	-30665	-842434	1	1	40	18033762	20033575	1999813	120639
MS_IMSGC_31604244_1	MS (IMSGC, EUR)	IMD	Mono_C_BP	Mono_C_BP	Monocyte	Sorted cell	ENSG00000011485	PPP5C	5115	6.60638863343865e-126	0.00137284777977491	4.80554135075575e-123	0.998620737486285	6.4147339217677e-06	19:46392960	rs3764613	chr19.8		19	46392960	19:46392960	1.02467e-60	19:47135282	4.074e-09	5718	5999	1	0.997255778014386	45347108	47347030	ENSG00000011485	ENSG00000011485	protein_coding	46347087	1	45873	45873	788195	0	0	25	45347108	47347030	1999922	120640
MS_IMSGC_31604244_1	MS (IMSGC, EUR)	IMD	Mono_C_BP	Mono_C_BP	Monocyte	Sorted cell	ENSG00000204850		5135	4.59679037166368e-26	0.00137280367772462	3.34384333931808e-23	0.998618597705893	8.5986163857011e-06	19:46484601	rs2871768	chr19.8		19	46484601	19:46484601	3.89493e-28	19:47135282	4.074e-09	5757	6007	0.999999999999998	0.997252695195251	45494989	47492753	ENSG00000204850	ENSG00000204850	lncRNA	46494508	1	-9907	-9907	640774	0	0	23	45494989	47492753	1997764	120641
MS_IMSGC_31604244_1	MS (IMSGC, EUR)	IMD	Mono_C_BP	Mono_C_BP	Monocyte	Sorted cell	ENSG00000181027	FKRP	5101	7.50897590036299e-15	0.00137358691959418	5.45908030623148e-12	0.998607682306388	1.87307685522676e-05	19:46686070	rs4511639	chr19.8		19	46686070	19:46686070	7.16021e-18	19:47135282	4.074e-09	5715	5979	0.999990052875778	0.99725958040207	45746967	47745650	ENSG00000181027	ENSG00000181027	protein_coding	46746057	1	-59987	-59987	389225	5	5	9	45746233	47745668	1999435	120644
MS_IMSGC_31604244_1	MS (IMSGC, EUR)	IMD	Mono_C_BP	Mono_C_BP	Monocyte	Sorted cell	ENSG00000105287	PRKD2	5046	8.10084739835455e-22	0.00137360543000031	5.88935356899958e-19	0.998617490183375	8.90438662423455e-06	19:46731628	rs160544	chr19.8		19	46731628	19:46692822	1.94092e-25	19:47135282	4.074e-09	5657	5919	0.99988200577662	0.997253739639712	45718468	47716636	ENSG00000105287	ENSG00000105287	protein_coding	46717114	-1	-14514	24292	-418168	1	1	12	45717458	47716672	1999214	120643
MS_IMSGC_31604244_1	MS (IMSGC, EUR)	IMD	Mono_C_BP	Mono_C_BP	Monocyte	Sorted cell	ENSG00000105281	SLC1A5	5199	3.03073795093828e-06	0.0013704173160185	0.00220336221714749	0.996300254112617	0.000122935616265996	19:47135282	rs11083862	chr19.8		19	47135282	19:46820451	1.01844e-09	19:47135282	4.074e-09	5814	6069	0.997609351737011	0.997268848476024	45788802	47788388	ENSG00000105281	ENSG00000105281	protein_coding	46788594	-1	-346688	-31857	-346688	6	0	6	45788802	47788388	1999586	120645
MS_IMSGC_31604244_1	MS (IMSGC, EUR)	IMD	Mono_C_BP	Mono_C_BP	Monocyte	Sorted cell	ENSG00000105373	NOP53	5359	0.000137446794506135	0.00123372393164235	0.099813192378771	0.895918512854007	0.00289712404107454	19:47135282	rs11083862	chr19.8		19	47135282	19:47745577	2.00024e-08	19:47135282	4.074e-09	6082	6226	0.989712676378903	0.997270372055857	46745722	48745473	ENSG00000105373	ENSG00000105373	protein_coding	47745546	1	-610264	31	-610264	20	0	20	46745722	48745473	1999751	120646
MS_IMSGC_31604244_1	MS (IMSGC, EUR)	IMD	Mono_C_BP	Mono_C_BP	Monocyte	Sorted cell	ENSG00000160013	PTGIR	5061	2.57138313428757e-05	0.00134625514058661	0.0187032447163101	0.979212408033792	0.000712378277968169	19:47135282	rs11083862	chr19.8		19	47135282	19:46615970	5.79159e-09	19:47135282	4.074e-09	5683	5954	0.998572255707658	0.997248666207965	45625194	47624948	ENSG00000160013	ENSG00000160013	protein_coding	46625089	-1	-510193	9119	-510193	18	0	18	45625194	47624948	1999754	120642
MS_IMSGC_31604244_1	MS (IMSGC, EUR)	IMD	Mono_C_BP	Mono_C_BP	Monocyte	Sorted cell	ENSG00000178980	SELENOW	5352	5.01463540919717e-05	0.00132295687627025	0.0364278336723623	0.96103369905171	0.00116536404556582	19:47135282	rs11083862	chr19.8		19	47135282	19:47730870	4.00678e-07	19:47135282	4.074e-09	6090	6224	0.986273751070887	0.997262463855696	46778905	48778581	ENSG00000178980	ENSG00000178980	protein_coding	47778703	1	-643421	-47833	-643421	22	2	22	46778905	48778581	1999676	120647
MS_IMSGC_31604244_1	MS (IMSGC, EUR)	IMD	Mono_C_BP	Mono_C_BP	Monocyte	Sorted cell	ENSG00000105499	PLA2G4C	5857	1.35012289775197e-19	0.00138698033014442	9.72069420501526e-17	0.998606237774809	6.7818950469088e-06	19:48110287	rs251696	chr19.8		19	48110287	19:48110287	1.02246e-21	19:47135282	4.074e-09	6664	6752	0.999999999876906	0.998753718954912	47111403	49110704	ENSG00000105499	ENSG00000105499	protein_coding	48110817	-1	530	530	975535	0	0	30	47111279	49110704	1999425	120648
MS_IMSGC_31604244_1	MS (IMSGC, EUR)	IMD	Mono_C_BP	Mono_C_BP	Monocyte	Sorted cell	ENSG00000104805	NUCB1	5654	1.1715617134252e-15	6.63786677200826e-06	1.76495533986459e-10	0.999993279772532	8.21842006537872e-08	19:48886255	rs59420041	chr19.9		19	48886255	19:48901136	1.9721e-20	19:49333989	3.47899999999989e-11	6493	6481	0.987024821429715	0.998733919674982	47900506	49899756	ENSG00000104805	ENSG00000104805	protein_coding	48900312	1	-14057	824	433677	1	0	26	47900454	49899756	1999302	120651
MS_IMSGC_31604244_1	MS (IMSGC, EUR)	IMD	Mono_C_BP	Mono_C_BP	Monocyte	Sorted cell	ENSG00000010361	FUZ	5122	4.12015982145325e-06	2.35740077655757e-06	0.620699448673033	0.355092519992507	0.024201553773863	19:49333989	rs1465697	chr19.9		19	49333989	19:49811481	4.30367e-07	19:49333989	3.47899999999989e-11	6095	5908	0.904615139856974	0.998734033987312	48817399	50817351	ENSG00000010361	ENSG00000010361	protein_coding	49813292	-1	479303	1811	479303	34	0	34	48817399	50817351	1999952	120663
MS_IMSGC_31604244_1	MS (IMSGC, EUR)	IMD	Mono_C_BP	Mono_C_BP	Monocyte	Sorted cell	ENSG00000087088	BAX	5788	1.29660488084018e-07	6.50318843815005e-06	0.0195333265468772	0.979702519976326	0.000757520627870099	19:49333989	rs1465697	chr19.9		19	49333989	19:48960027	3.07536e-08	19:49333989	3.47899999999989e-11	6633	6606	0.998157857101209	0.998733921735682	47959937	49954670	ENSG00000087088	ENSG00000087088	protein_coding	48954875	1	379114	5152	379114	22	0	22	47956768	49954670	1997902	120652
MS_IMSGC_31604244_1	MS (IMSGC, EUR)	IMD	Mono_C_BP	Mono_C_BP	Monocyte	Sorted cell	ENSG00000104812	GYS1	5799	1.56535520730892e-06	5.022579623089e-06	0.235820439714582	0.756635511275828	0.00753746107475938	19:49333989	rs1465697	chr19.9		19	49333989	19:49000329	1.08654e-08	19:49333989	3.47899999999989e-11	6646	6589	0.938380082507461	0.998733952962382	47993863	49993229	ENSG00000104812	ENSG00000104812	protein_coding	48993309	-1	-340680	-7020	-340680	19	1	19	47993863	49993229	1999366	120653
MS_IMSGC_31604244_1	MS (IMSGC, EUR)	IMD	Mono_C_BP	Mono_C_BP	Monocyte	Sorted cell	ENSG00000104852	SNRNP70	5519	1.33072272145029e-08	6.62378274464316e-06	0.00200473091511819	0.997871209684452	0.000117422310457893	19:49333989	rs1465697	chr19.9		19	49333989	19:49081793	9.32655e-10	19:49333989	3.47899999999989e-11	6341	6288	0.999815494509386	0.998733961424303	48085889	50084837	ENSG00000104852	ENSG00000104852	protein_coding	49085451	1	248538	-3658	248538	6	0	6	48085889	50084837	1998948	120655
MS_IMSGC_31604244_1	MS (IMSGC, EUR)	IMD	Mono_C_BP	Mono_C_BP	Monocyte	Sorted cell	ENSG00000104870	FCGRT	5146	5.28840494743527e-07	6.06670478246019e-06	0.0796697533215028	0.91393552819967	0.00638812293354962	19:49333989	rs1465697	chr19.9		19	49333989	19:49554597	9.99989e-10	19:49333989	3.47899999999989e-11	6059	5891	0.983351088289449	0.998733967124385	48507845	50506164	ENSG00000104870	ENSG00000104870	protein_coding	49512661	1	-178672	41936	-178672	17	1	17	48507365	50506485	1999120	120660
MS_IMSGC_31604244_1	MS (IMSGC, EUR)	IMD	Mono_C_BP	Mono_C_BP	Monocyte	Sorted cell	ENSG00000105443	CYTH2	6066	5.29129560100919e-09	6.63240021756875e-06	0.000797132687985182	0.999169793585894	2.6436034608325e-05	19:49333989	rs1465697	chr19.9		19	49333989	19:48468898	4.09298e-12	19:49333989	3.47899999999989e-11	6897	6927	0.99992176016219	0.998733883870312	47469866	49468339	ENSG00000105443	ENSG00000105443	protein_coding	48469369	1	864620	-471	864620	50	0	50	47469866	49468339	1998473	120650
MS_IMSGC_31604244_1	MS (IMSGC, EUR)	IMD	Mono_C_BP	Mono_C_BP	Monocyte	Sorted cell	ENSG00000105447	GRWD1	6031	2.34237567735273e-09	6.63544101175284e-06	0.000352878453683148	0.999627910873165	1.25728897630159e-05	19:49333989	rs1465697	chr19.9		19	49333989	19:48449334	4.7544e-13	19:49333989	3.47899999999989e-11	6856	6870	0.997357898918278	0.998733888642397	47446095	49445839	ENSG00000105447	ENSG00000105447	protein_coding	48445983	1	888006	3351	888006	53	0	53	47446095	49445839	1999744	120649
MS_IMSGC_31604244_1	MS (IMSGC, EUR)	IMD	Mono_C_BP	Mono_C_BP	Monocyte	Sorted cell	ENSG00000130529	TRPM4	5231	9.13386466433058e-08	6.54357046886438e-06	0.0137601469407417	0.98578655237362	0.000446665776522253	19:49333989	rs1465697	chr19.9		19	49333989	19:49163298	6.07505e-11	19:49333989	3.47899999999989e-11	6103	5960	0.998680655554175	0.998733979192083	48158278	50157426	ENSG00000130529	ENSG00000130529	protein_coding	49157792	1	176197	5506	176197	1	0	1	48158278	50157426	1999148	120656
MS_IMSGC_31604244_1	MS (IMSGC, EUR)	IMD	Mono_C_BP	Mono_C_BP	Monocyte	Sorted cell	ENSG00000142552	RCN3	5182	2.88505720559114e-09	6.63415477966513e-06	0.000434633501612129	0.999434326194171	0.000124403264380949	19:49333989	rs1465697	chr19.9		19	49333989	19:49550533	5.7701e-13	19:49333989	3.47899999999989e-11	6107	5921	0.971970316724813	0.998733985432046	48530754	50527740	ENSG00000142552	ENSG00000142552	protein_coding	49528003	1	-194014	22530	-194014	18	0	18	48530754	50527740	1996986	120661
MS_IMSGC_31604244_1	MS (IMSGC, EUR)	IMD	Mono_C_BP	Mono_C_BP	Monocyte	Sorted cell	ENSG00000183207	RUVBL2	5800	2.15754233188687e-06	4.41121788090984e-06	0.325033308150774	0.664528201830766	0.0104319212582473	19:49333989	rs1465697	chr19.9		19	49333989	19:49010459	5.73434e-08	19:49333989	3.47899999999989e-11	6647	6590	0.939655125000965	0.998733952961677	47993863	49993357	ENSG00000183207	ENSG00000183207	protein_coding	48993887	1	340102	16572	340102	18	0	18	47993863	49993357	1999494	120654
MS_IMSGC_31604244_1	MS (IMSGC, EUR)	IMD	Mono_C_BP	Mono_C_BP	Monocyte	Sorted cell	ENSG00000104872	PIH1D1	5107	3.75124115947731e-07	6.24939448134902e-06	0.0565124003099722	0.941466453954012	0.00201452121741787	19:49334182	rs1465696	chr19.9		19	49334182	19:49440719	7.30152e-08	19:49333989	3.47899999999989e-11	5998	5839	0.994624146227247	0.998733973421239	48453500	50452659	ENSG00000104872	ENSG00000104872	protein_coding	49451814	-1	117632	11095	117825	7	1	7	48453500	50452659	1999159	120658
MS_IMSGC_31604244_1	MS (IMSGC, EUR)	IMD	Mono_C_BP	Mono_C_BP	Monocyte	Sorted cell	ENSG00000063127	SLC6A16	5157	2.67700294299332e-14	6.59330165432122e-06	4.03289911882844e-09	0.993266007283715	0.00672739538170379	19:49335634	rs354020	chr19.9		19	49335634	19:49415686	2.32495e-15	19:49333989	3.47899999999989e-11	6054	5882	0.990526936310924	0.998733976866849	48325874	50324816	ENSG00000063127	ENSG00000063127	protein_coding	49325191	-1	-10443	-90495	-8798	1	6	0	48325874	50324816	1998942	120657
MS_IMSGC_31604244_1	MS (IMSGC, EUR)	IMD	Mono_C_BP	Mono_C_BP	Monocyte	Sorted cell	ENSG00000161618	ALDH16A1	5107	8.87433988338446e-29	6.63786377573404e-06	1.33691817362778e-23	0.999993332680092	2.94561353416448e-08	19:49452696	rs17206882	chr19.9		19	49452696	19:49451898	4.98755e-26	19:49333989	3.47899999999989e-11	5998	5839	0.999999937819574	0.998733973421239	48453500	50452659	ENSG00000161618	ENSG00000161618	protein_coding	49453225	1	-529	-1327	-119236	0	0	8	48453500	50452659	1999159	120659
MS_IMSGC_31604244_1	MS (IMSGC, EUR)	IMD	Mono_C_BP	Mono_C_BP	Monocyte	Sorted cell	ENSG00000126467	TSKS	5082	2.99699907072428e-12	6.63787483848177e-06	4.51496535333178e-07	0.999992799517134	1.11108494335457e-07	19:49762292	rs3745477	chr19.9		19	49762292	19:49762292	7.64537e-15	19:49333989	3.47899999999989e-11	6043	5838	0.999999954253891	0.998734052320804	48763549	50763197	ENSG00000126467	ENSG00000126467	protein_coding	49763306	-1	1014	1014	429317	0	0	31	48763549	50763197	1999648	120662
MS_IMSGC_31604244_1	MS (IMSGC, EUR)	IMD	Mono_C_BP	Mono_C_BP	Monocyte	Sorted cell	ENSG00000161640	SIGLEC11	5310	1.37973538258598e-19	6.63788697656457e-06	2.07856231779017e-14	0.999993325703732	3.6409268069704e-08	19:49952094	rs10405621	chr19.9		19	49952094	19:49959041	1.66139e-20	19:49333989	3.47899999999989e-11	6235	6096	0.999999999999996	0.998734040278047	48961714	50960589	ENSG00000161640	ENSG00000161640	protein_coding	49961172	-1	9078	2131	627183	1	0	47	48961714	50960589	1998875	120664
MS_IMSGC_31604244_1	MS (IMSGC, EUR)	IMD	Mono_C_BP	Mono_C_BP	Monocyte	Sorted cell	ENSG00000101457	DNTTIP1	4886	1.23456405402573e-105	3.870787271459e-08	3.18943904458897e-98	0.999999960846169	4.45945779516787e-10	20:45789925	rs3746493	chr20.3		20	45789925	20:45789925	2.06431e-56	20:46105671	2.84499999999966e-13	5292	5542	0.999999489827477	0.999999974941767	44792315	46791866	ENSG00000101457	ENSG00000101457	protein_coding	45791954	1	-2029	-2029	313717	1	1	18	44792315	46791866	1999551	120690
MS_IMSGC_31604244_1	MS (IMSGC, EUR)	IMD	Mono_C_BP	Mono_C_BP	Monocyte	Sorted cell	ENSG00000285796		5032	1.24984482548051e-08	2.56020242504147e-08	0.322891620884	0.661384989930252	0.0157233510852762	20:46052214	rs12624433	chr20.3		20	46052214	20:46109145	5.11172e-07	20:46105671	2.84499999999966e-13	5454	5703	0.919188565445275	0.999999974860736	44935119	46934319	ENSG00000285796	ENSG00000285796	lncRNA	45935086	-1	-117128	-174059	-170585	3	5	5	44935119	46934319	1999200	120691
MS_IMSGC_31604244_1	MS (IMSGC, EUR)	IMD	Mono_C_BP	Mono_C_BP	Monocyte	Sorted cell	ENSG00000271784	TP53RK-DT	4805	1.21085093410885e-08	2.59422032792237e-08	0.312817731489513	0.670170785236414	0.0170114452233599	20:46063959	rs13037326	chr20.3		20	46063959	20:46697872	5.05402e-12	20:46105671	2.84499999999966e-13	5276	5425	0.956726552000957	0.999999975176324	45689692	47689295	ENSG00000271784	ENSG00000271784	lncRNA	46689659	1	-625700	8213	-583988	11	0	9	45689692	47689394	1999702	120693
MS_IMSGC_31604244_1	MS (IMSGC, EUR)	IMD	Mono_C_BP	Mono_C_BP	Monocyte	Sorted cell	ENSG00000204070	SYS1	4872	2.60604976790447e-10	3.84365445421596e-08	0.00673260886363242	0.992989769343347	0.000277583095869757	20:46105671	rs6032662	chr20.3		20	46105671	20:45391167	1.69124e-08	20:46105671	2.84499999999966e-13	5306	5532	0.999157171182488	0.999999975421235	44362000	46361427	ENSG00000204070	ENSG00000204070	protein_coding	45363156	1	742515	28011	742515	27	2	27	44362000	46361427	1999427	120689
MS_IMSGC_31604244_1	MS (IMSGC, EUR)	IMD	Mono_C_BP	Mono_C_BP	Monocyte	Sorted cell	ENSG00000101017	CD40	5238	2.41979810460093e-82	3.87078722835349e-08	6.2514363458568e-75	0.999999955372745	5.91938385309005e-09	20:46118447	rs745307	chr20.3		20	46118447	20:46118447	2.25174e-48	20:46105671	2.84499999999966e-13	5659	5929	1	0.999999974735046	45118409	47118238	ENSG00000101017	ENSG00000101017	protein_coding	46118314	1	133	133	-12643	0	0	0	45118409	47118238	1999829	120692
MS_IMSGC_31604244_1	MS (IMSGC, EUR)	IMD	Mono_C_BP	Mono_C_BP	Monocyte	Sorted cell	ENSG00000099940	SNAP29	4498	2.14199261720117e-120	1.13385713183491e-06	1.88911822674638e-114	0.999998859494692	6.64815700441857e-09	22:20712648	rs5996655	chr22.1		22	20712648	22:20721249	2.68777e-60	22:21851064	4.57400000000001e-12	5425	5124	0.939926397441406	0.999670823156432	19859464	21858685	ENSG00000099940	ENSG00000099940	protein_coding	20859007	1	-146359	-137758	992057	2	2	34	19859464	21858685	1999221	120699
MS_IMSGC_31604244_1	MS (IMSGC, EUR)	IMD	Mono_C_BP	Mono_C_BP	Monocyte	Sorted cell	ENSG00000183773	AIFM3	4299	5.74300068108261e-21	8.69728732899607e-07	6.60320322501189e-15	0.999999110684525	1.95867325316613e-08	22:20968548	rs178255	chr22.1		22	20968548	22:20968548	2.28912e-24	22:21851064	4.57400000000001e-12	5230	4897	0.999995691592712	0.999730813619614	19965536	21965016	ENSG00000183773	ENSG00000183773	protein_coding	20967255	1	1293	1293	883809	0	0	31	19965536	21965016	1999480	120703
MS_IMSGC_31604244_1	MS (IMSGC, EUR)	IMD	Mono_C_BP	Mono_C_BP	Monocyte	Sorted cell	ENSG00000230513	THAP7-AS1	4246	1.89576518871915e-19	8.69626573953572e-07	2.17997421763895e-13	0.999999114559836	1.58133714288918e-08	22:21002636	rs9625292	chr22.1		22	21002636	22:21002636	5.41148e-20	22:21851064	4.57400000000001e-12	5181	4834	0.990053804530361	0.99973084583279	20002089	22001243	ENSG00000230513	ENSG00000230513	lncRNA	21001886	1	750	750	849178	1	1	27	20002089	22001243	1999154	120705
MS_IMSGC_31604244_1	MS (IMSGC, EUR)	IMD	Mono_C_BP	Mono_C_BP	Monocyte	Sorted cell	ENSG00000161179	YDJC	5163	1.06993058457404e-11	8.69615072120352e-07	1.23033226956866e-05	0.999985885761617	9.4128991591492e-07	22:21629564	rs861856	chr22.1		22	21629564	22:21629564	1.01982e-13	22:21851064	4.57400000000001e-12	6453	5856	0.998934120741096	0.999730836435273	20630104	22629925	ENSG00000161179	ENSG00000161179	protein_coding	21630022	-1	458	458	-221042	0	0	11	20630104	22629925	1999821	120707
MS_IMSGC_31604244_1	MS (IMSGC, EUR)	IMD	Mono_C_BP	Mono_C_BP	Monocyte	Sorted cell	ENSG00000099942	CRKL	4383	3.47561673297572e-08	8.53260602989625e-07	0.0390944306213017	0.95976226944876	0.00114241191316845	22:21851064	rs9610458	chr22.1		22	21851064	22:20958141	9.59184e-09	22:21851064	4.57400000000001e-12	5313	4996	0.994165258952929	0.999724841524878	19918032	21916481	ENSG00000099942	ENSG00000099942	protein_coding	20917407	1	933657	40734	933657	33	1	33	19918032	21916597	1998565	120701
MS_IMSGC_31604244_1	MS (IMSGC, EUR)	IMD	Mono_C_BP	Mono_C_BP	Monocyte	Sorted cell	ENSG00000100023	PPIL2	5150	8.53069058547434e-08	7.43175587144602e-07	0.0980959332482709	0.854496054423357	0.0474071838458808	22:21851064	rs9610458	chr22.1		22	21851064	22:21692029	7.2691e-08	22:21851064	4.57400000000001e-12	6513	5901	0.943090542501106	0.999730834042392	20666067	22665783	ENSG00000100023	ENSG00000100023	protein_coding	21666012	1	185052	26017	185052	5	0	5	20666067	22665783	1999716	120708
MS_IMSGC_31604244_1	MS (IMSGC, EUR)	IMD	Mono_C_BP	Mono_C_BP	Monocyte	Sorted cell	ENSG00000185651	UBE2L3	5140	3.43924673253578e-08	8.32398945789019e-07	0.0395485122290522	0.95718387612988	0.00326674484965613	22:21851064	rs9610458	chr22.1		22	21851064	22:21583935	2.00993e-07	22:21851064	4.57400000000001e-12	6414	5812	0.972996817400097	0.999730836213149	20549576	22548886	ENSG00000185651	ENSG00000185651	protein_coding	21567714	1	283350	16221	283350	12	0	12	20549576	22548886	1999310	120706
MS_IMSGC_31604244_1	MS (IMSGC, EUR)	IMD	Mono_C_BP	Mono_C_BP	Monocyte	Sorted cell	ENSG00000211666	IGLV2-14	6947	1.08679166489413e-11	8.95201402180881e-07	1.21400268484707e-05	0.99998641841331	5.46347570903991e-07	22:21851064	rs9610458	chr22.1		22	21851064	22:22739721	5.30637e-11	22:21851064	4.57400000000001e-12	8397	7968	0.997416788770105	0.999722915625889	21759332	23758467	ENSG00000211666	ENSG00000211666	IG_V_gene	22758700	1	-907636	-18979	-907636	57	1	57	21758702	23758467	1999765	120712
MS_IMSGC_31604244_1	MS (IMSGC, EUR)	IMD	Mono_C_BP	Mono_C_BP	Monocyte	Sorted cell	ENSG00000211667	IGLV3-12	6962	2.3989108587174e-10	9.40567453571182e-07	0.000254981047537458	0.99973230798719	1.17701579269481e-05	22:21851064	rs9610458	chr22.1		22	21851064	22:22768330	4.91634e-10	22:21851064	4.57400000000001e-12	8415	7982	0.994654960488042	0.99970880498859	21771914	23771357	ENSG00000211667	ENSG00000211667	IG_V_gene	22771824	1	-920760	-3494	-920760	60	0	60	21771914	23771457	1999543	120713
MS_IMSGC_31604244_1	MS (IMSGC, EUR)	IMD	Mono_C_BP	Mono_C_BP	Monocyte	Sorted cell	ENSG00000237476	LINC01637	4298	6.50574762763962e-09	8.6308699319548e-07	0.00747890465739366	0.992190507913298	0.000329717836566181	22:21851064	rs9610458	chr22.1		22	21851064	22:20968548	4.14136e-12	22:21851064	4.57400000000001e-12	5225	4899	0.977121966528142	0.999730768324895	19957199	21956601	ENSG00000237476	ENSG00000237476	lncRNA	20957101	1	893963	11447	893963	32	1	32	19957199	21956602	1999403	120702
MS_IMSGC_31604244_1	MS (IMSGC, EUR)	IMD	Mono_C_BP	Mono_C_BP	Monocyte	Sorted cell	ENSG00000241973	PI4KA	4498	3.66332674076054e-10	1.13347657889736e-06	0.000323085021905471	0.999663207858877	1.25732763060034e-05	22:21851064	rs9610458	chr22.1		22	21851064	22:20819020	2.91534e-09	22:21851064	4.57400000000001e-12	5425	5124	0.970972477595897	0.999670823156432	19859464	21858685	ENSG00000241973	ENSG00000241973	protein_coding	20858811	-1	-992253	39791	-992253	35	0	35	19859464	21858685	1999221	120700
MS_IMSGC_31604244_1	MS (IMSGC, EUR)	IMD	Mono_C_BP	Mono_C_BP	Monocyte	Sorted cell	ENSG00000272829	AC002470.1	4277	4.49949583002269e-09	8.64831082122126e-07	0.00517400852139353	0.994475917973645	0.000349204174384524	22:21851064	rs9610458	chr22.1		22	21851064	22:20982977	3.22574e-09	22:21851064	4.57400000000001e-12	5211	4866	0.999059307557477	0.999730843682134	19982173	21981242	ENSG00000272829	ENSG00000272829	lncRNA	20982233	-1	-868831	-744	-868831	29	1	29	19982173	21981242	1999069	120704
MS_IMSGC_31604244_1	MS (IMSGC, EUR)	IMD	Mono_C_BP	Mono_C_BP	Monocyte	Sorted cell	ENSG00000100038	TOP3B	5308	7.13512171519412e-09	5.86045072962481e-07	0.00820480391217418	0.673266641769886	0.318527961137745	22:21914386	rs5756052	chr22.1		22	21914386	22:21936648	7.42095e-09	22:21851064	4.57400000000001e-12	6838	6219	0.984784412891048	0.999730827751812	20982885	22982664	ENSG00000100038	ENSG00000100038	protein_coding	21982787	-1	68401	46139	131723	2	2	4	20982885	22982664	1999779	120711
MS_IMSGC_31604244_1	MS (IMSGC, EUR)	IMD	Mono_C_BP	Mono_C_BP	Monocyte	Sorted cell	ENSG00000224086	PPM1F-AS1	5293	7.95619535667587e-13	4.76759481028307e-07	9.14897115839231e-07	0.54732890395456	0.452669704388046	22:21918869	rs151680	chr22.1		22	21918869	22:21937845	1.81416e-13	22:21851064	4.57400000000001e-12	6832	6203	0.999874496747926	0.999730827932731	20938456	22937573	ENSG00000224086	ENSG00000224086	lncRNA	21938293	1	-19424	-448	-87229	0	0	2	20938456	22937573	1999117	120709
MS_IMSGC_31604244_1	MS (IMSGC, EUR)	IMD	Mono_C_BP	Mono_C_BP	Monocyte	Sorted cell	ENSG00000100034	PPM1F	5310	6.48327861847083e-34	8.69626553078362e-07	7.45523789632774e-28	0.999999107766044	2.26074089828091e-08	22:21982311	rs9607474	chr22.1		22	21982311	22:21958196	2.30779e-31	22:21851064	4.57400000000001e-12	6846	6226	0.976959362004617	0.999730827633095	20953100	22952556	ENSG00000100034	ENSG00000100034	protein_coding	21952848	-1	-29463	-5348	101784	0	0	3	20953100	22952705	1999605	120710
MS_IMSGC_31604244_1	MS (IMSGC, EUR)	IMD	Mono_C_BP	Mono_C_BP	Monocyte	Sorted cell	ENSG00000188511	MIR3667HG	8695	1.84847111855026e-10	0.000154427504901568	1.19679254462969e-06	0.999840805673743	3.56984396327967e-06	22:49618771	rs135875	chr22.5		22	49618771	22:49666510	1.451e-13	22:50532837	2.84800000000038e-10	9841	10086	0.999999848405571	0.999964339819804	48657624	50657521	ENSG00000188511	ENSG00000188511	lncRNA	49657504	-1	38733	-9006	-875333	1	1	44	48657624	50657521	1999897	120715
MS_IMSGC_31604244_1	MS (IMSGC, EUR)	IMD	Mono_C_BP	Mono_C_BP	Monocyte	Sorted cell	ENSG00000213279	RP1-29C18.9	8785	1.62091178773526e-79	0.000155961151971494	1.03914097368291e-75	0.999842335657215	1.703190805911e-06	22:49660223	rs12485195	chr22.5		22	49660223	22:49660223	1.15064e-48	22:50532837	2.84800000000038e-10	9982	10186	0.999999999999989	0.999963769874098	48576305	50575343	ENSG00000213279	ENSG00000213279	lncRNA	49575427	-1	-84796	-84796	-957410	2	2	46	48576043	50575343	1999300	120714
MS_IMSGC_31604244_1	MS (IMSGC, EUR)	IMD	Mono_C_BP	Mono_C_BP	Monocyte	Sorted cell	ENSG00000100426	ZBED4	7605	2.03366063369508e-13	0.00015309703762059	1.32814270417398e-09	0.999845843239348	1.0583946866346e-06	22:49862661	rs5770725	chr22.5		22	49862661	22:49862661	1.74728e-19	22:50532837	2.84800000000038e-10	8859	8851	0.999351063950021	0.999965801207418	48854104	50774763	ENSG00000100426	ENSG00000100426	protein_coding	49853844	1	8817	8817	678993	0	0	35	48854104	50807811	1953707	120716
MS_IMSGC_31604244_1	MS (IMSGC, EUR)	IMD	Mono_C_BP	Mono_C_BP	Monocyte	Sorted cell	ENSG00000100427	MLC1	6344	8.30669915405891e-10	0.000153098726809983	5.42484161126034e-06	0.99983919561613	2.27998477871281e-06	22:50118978	rs138229	chr22.5		22	50118978	22:50118978	1.7347e-12	22:50532837	2.84800000000038e-10	7455	7386	0.993766107509953	0.999967790219781	49085434	50774763	ENSG00000100427	ENSG00000100427	protein_coding	50085426	-1	-33552	-33552	-447411	1	1	27	49085434	50807811	1722377	120720
MS_IMSGC_31604244_1	MS (IMSGC, EUR)	IMD	Mono_C_BP	Mono_C_BP	Monocyte	Sorted cell	ENSG00000170638	TRABD	5716	6.97251628972775e-08	0.000153021951590081	0.000455351321232127	0.999334199307168	5.73576948490439e-05	22:50189275	rs5771217	chr22.5		22	50189275	22:50190863	1.19209e-10	22:50532837	2.84800000000038e-10	6733	6651	0.99994925756131	0.999968441361161	49186217	50774763	ENSG00000170638	ENSG00000170638	protein_coding	50185913	1	3362	4950	346924	0	0	24	49186217	50807811	1621594	120721
MS_IMSGC_31604244_1	MS (IMSGC, EUR)	IMD	Mono_C_BP	Mono_C_BP	Monocyte	Sorted cell	ENSG00000196576	PLXNB2	5055	1.43126716815661e-08	0.000153080289230604	9.34708935003913e-05	0.999712041548737	4.13929558596351e-05	22:50304506	rs34544325	chr22.5		22	50304506	22:50304506	7.37102e-11	22:50532837	2.84800000000038e-10	6008	5910	0.991059648575344	0.999969041979868	49308018	50774763	ENSG00000196576	ENSG00000196576	protein_coding	50307646	-1	3140	3140	-225191	0	0	13	49308018	50807811	1499793	120724
MS_IMSGC_31604244_1	MS (IMSGC, EUR)	IMD	Mono_C_BP	Mono_C_BP	Monocyte	Sorted cell	ENSG00000205593	DENND6B	4982	1.24389066161624e-13	0.000153098154930898	8.12339917569122e-10	0.999828536587629	1.83644449751555e-05	22:50314905	rs73439311	chr22.5		22	50314905	22:50314905	5.15296e-16	22:50532837	2.84800000000038e-10	5933	5819	0.995050250013747	0.999969188292904	49327445	50774763	ENSG00000205593	ENSG00000205593	protein_coding	50327012	-1	12107	12107	-205825	1	1	10	49327445	50807811	1480366	120725
MS_IMSGC_31604244_1	MS (IMSGC, EUR)	IMD	Mono_C_BP	Mono_C_BP	Monocyte	Sorted cell	ENSG00000025708	TYMP	3996	1.78226680387285e-14	6.74875538176339e-05	1.16392951223994e-10	0.439614473989528	0.560318038340242	22:50526433	rs131804	chr22.5		22	50526433	22:50526433	2.39365e-16	22:50532837	2.84800000000038e-10	4836	4668	0.999999999955142	0.999970209129093	49530155	50774763	ENSG00000025708	ENSG00000025708	protein_coding	50530012	-1	3579	3579	-2825	0	0	1	49530155	50807811	1277656	120728
MS_IMSGC_31604244_1	MS (IMSGC, EUR)	IMD	Mono_C_BP	Mono_C_BP	Monocyte	Sorted cell	ENSG00000205559	CHKB-DT	3817	3.18265414476655e-05	0.000118413092923686	0.207846714767102	0.77327221101615	0.0187308345823758	22:50532618	rs361725	chr22.5		22	50532618	22:50568287	2.18066e-08	22:50532837	2.84800000000038e-10	4647	4458	0.977260512523788	0.999970476679706	49583524	50774763	ENSG00000205559	ENSG00000205559	lncRNA	50586605	1	-53987	-18318	-53768	7	3	7	49583524	50807811	1224287	120734
MS_IMSGC_31604244_1	MS (IMSGC, EUR)	IMD	Mono_C_BP	Mono_C_BP	Monocyte	Sorted cell	ENSG00000217442	SYCE3	3879	9.77877087130199e-05	4.93565737152996e-05	0.638613494275936	0.322250609807404	0.0389887516342326	22:50532618	rs361725	chr22.5		22	50532618	22:50525826	1.75417e-07	22:50532837	2.84800000000038e-10	4713	4529	0.926845384660856	0.999970381641165	49563159	50774763	ENSG00000217442	ENSG00000217442	protein_coding	50562919	-1	30301	37093	30082	3	5	3	49563159	50807811	1244652	120732
MS_IMSGC_31604244_1	MS (IMSGC, EUR)	IMD	Mono_C_BP	Mono_C_BP	Monocyte	Sorted cell	ENSG00000278869		7257	6.62760174531623e-08	0.000152953445345766	0.000432834536713599	0.998905316775482	0.000508828966440544	22:50532618	rs361725	chr22.5		22	50532618	22:49946429	1.9562e-11	22:50532837	2.84800000000038e-10	8421	8416	0.922496994345833	0.999966486001032	48934159	50774763	ENSG00000278869	ENSG00000278869	lncRNA	49935331	-1	-597287	-11098	-597506	31	0	31	48934159	50807811	1873652	120719
MS_IMSGC_31604244_1	MS (IMSGC, EUR)	IMD	Mono_C_BP	Mono_C_BP	Monocyte	Sorted cell	ENSG00000073169	SELENOO	5620	2.98228468781321e-05	0.000122272746836741	0.194762803975092	0.798508299463039	0.00657680096815286	22:50532837	rs140522	chr22.5		22	50532837	22:50217680	3.5872e-07	22:50532837	2.84800000000038e-10	6627	6538	0.973308112800836	0.999968588045641	49201221	50774763	ENSG00000073169	ENSG00000073169	protein_coding	50201011	1	331826	16669	331826	22	3	22	49201221	50807811	1606590	120723
MS_IMSGC_31604244_1	MS (IMSGC, EUR)	IMD	Mono_C_BP	Mono_C_BP	Monocyte	Sorted cell	ENSG00000100239	PPP6R2	4908	1.93365504522952e-08	0.000153080788811888	0.000126279955026404	0.99971476027496	5.85964465024037e-06	22:50532837	rs140522	chr22.5		22	50532837	22:50427924	5.97922e-11	22:50532837	2.84800000000038e-10	5858	5741	0.999164960507164	0.999969232403964	49343435	50774763	ENSG00000100239	ENSG00000100239	protein_coding	50343327	1	189510	84597	189510	9	0	9	49343435	50807811	1464376	120726
MS_IMSGC_31604244_1	MS (IMSGC, EUR)	IMD	Mono_C_BP	Mono_C_BP	Monocyte	Sorted cell	ENSG00000100299	ARSA	3683	8.02983426619846e-06	0.000144762080127104	0.0524396705037128	0.945379813213764	0.00202772436813022	22:50532837	rs140522	chr22.5		22	50532837	22:50621621	9.85094e-11	22:50532837	2.84800000000038e-10	4493	4314	0.983067469546867	0.999970576856639	49628255	50774763	ENSG00000100299	ENSG00000100299	protein_coding	50628152	-1	95315	6531	95315	9	0	9	49628255	50807811	1179556	120735
MS_IMSGC_31604244_1	MS (IMSGC, EUR)	IMD	Mono_C_BP	Mono_C_BP	Monocyte	Sorted cell	ENSG00000130487	KLHDC7B	3943	4.47224406169041e-08	0.000153051839040408	0.00029206491535507	0.999522138613763	3.26999093991133e-05	22:50532837	rs140522	chr22.5		22	50532837	22:50542389	2.22749e-12	22:50532837	2.84800000000038e-10	4782	4598	0.999963564289219	0.999970337629834	49546510	50774763	ENSG00000130487	ENSG00000130487	protein_coding	50545899	1	-13062	-3510	-13062	1	0	1	49546510	50807811	1261301	120731
MS_IMSGC_31604244_1	MS (IMSGC, EUR)	IMD	Mono_C_BP	Mono_C_BP	Monocyte	Sorted cell	ENSG00000177989	CIMAP1B	3985	2.34408816932214e-07	0.00014501910069538	0.00153083327202538	0.946960901228078	0.0513630119903842	22:50532837	rs140522	chr22.5		22	50532837	22:50542389	1.93904e-11	22:50532837	2.84800000000038e-10	4825	4654	0.998396870653269	0.999970214712376	49532624	50774763	ENSG00000177989	ENSG00000177989	protein_coding	50532498	-1	-339	-9891	-339	0	1	0	49532624	50807811	1275187	120729
MS_IMSGC_31604244_1	MS (IMSGC, EUR)	IMD	Mono_C_BP	Mono_C_BP	Monocyte	Sorted cell	ENSG00000182858	ALG12	7327	3.76935077182345e-05	0.000114244651865459	0.246168339831608	0.746092523899932	0.00758719810887554	22:50532837	rs140522	chr22.5		22	50532837	22:49948990	3.0375e-07	22:50532837	2.84800000000038e-10	8504	8497	0.958982273754348	0.999966376512328	48919090	50774763	ENSG00000182858	ENSG00000182858	protein_coding	49918438	-1	-614399	-30552	-614399	33	2	33	48919090	50807811	1888721	120718
MS_IMSGC_31604244_1	MS (IMSGC, EUR)	IMD	Mono_C_BP	Mono_C_BP	Monocyte	Sorted cell	ENSG00000184164	CRELD2	7328	1.82064607407883e-07	0.000152908693128738	0.0011890255111219	0.998614303582114	4.35801490273613e-05	22:50532837	rs140522	chr22.5		22	50532837	22:49922949	8.08909e-10	22:50532837	2.84800000000038e-10	8505	8498	0.950095681164393	0.999966376511913	48918375	50774763	ENSG00000184164	ENSG00000184164	protein_coding	49918634	1	614203	4315	614203	32	0	32	48918375	50807811	1889436	120717
MS_IMSGC_31604244_1	MS (IMSGC, EUR)	IMD	Mono_C_BP	Mono_C_BP	Monocyte	Sorted cell	ENSG00000205560	CPT1B	3827	1.5597918639959e-05	0.000136341069070223	0.101863920132393	0.890375102009915	0.00760903886998239	22:50532837	rs140522	chr22.5		22	50532837	22:50578653	1.05041e-07	22:50532837	2.84800000000038e-10	4658	4468	0.9864174688131	0.999970476676366	49579753	50774763	ENSG00000205560	ENSG00000205560	protein_coding	50578427	-1	45590	-226	45590	4	0	4	49579753	50807811	1228058	120733
MS_IMSGC_31604244_1	MS (IMSGC, EUR)	IMD	Mono_C_BP	Mono_C_BP	Monocyte	Sorted cell	ENSG00000273188	AL022328.3	5681	8.42994890592833e-06	0.00014438872945967	0.0550531214968625	0.942949863809299	0.00184419601547222	22:50532837	rs140522	chr22.5		22	50532837	22:50186650	4.0114e-08	22:50532837	2.84800000000038e-10	6697	6607	0.993794072996225	0.999968542747174	49192901	50774763	ENSG00000273188	ENSG00000273188	lncRNA	50192402	-1	-340435	5752	-340435	23	0	23	49192901	50807811	1614910	120722
MS_IMSGC_31604244_1	MS (IMSGC, EUR)	IMD	Mono_C_BP	Mono_C_BP	Monocyte	Sorted cell	ENSG00000284194	SCO2	4012	1.39373578445559e-13	0.000153100316487441	9.10194984298464e-10	0.999838990367627	7.90840554978806e-06	22:50542389	rs5770874	chr22.5		22	50542389	22:50542389	4.50724e-18	22:50532837	2.84800000000038e-10	4853	4687	0.999999897251501	0.999970194784349	49527137	50774763	ENSG00000284194	ENSG00000284194	protein_coding	50525598	-1	-16791	-16791	-7239	3	3	2	49527137	50807811	1280674	120727
MS_IMSGC_31604244_1	MS (IMSGC, EUR)	IMD	Mono_C_BP	Mono_C_BP	Monocyte	Sorted cell	ENSG00000272666	KLHDC7B-DT	3952	2.20940361333096e-29	0.000153100559462072	1.44287586084072e-25	0.999840397304433	6.50213610400183e-06	22:50542785	rs5770772	chr22.5		22	50542785	22:50542785	2.33049e-29	22:50532837	2.84800000000038e-10	4791	4607	1	0.9999703376267	49543536	50774763	ENSG00000272666	ENSG00000272666	lncRNA	50548994	-1	6209	6209	16157	1	1	2	49543536	50807811	1264275	120730
MS_IMSGC_31604244_1	MS (IMSGC, EUR)	IMD	Mono_C_Flu_6_Qu	Mono_C_Flu_6_Qu	Monocyte	Sorted cell	ENSG00000122432	SPATA1	5452	3.05256600464908e-19	1.33261355215549e-05	2.29063013912722e-14	0.999986490253358	1.83611096805314e-07	1:84463630	rs1506707	chr1.6		1	84463630	1:84463630	3.42208e-21	1:85264137	1.59899999999996e-10	9238	6073	0.99999999999999	0.940288811048578	83506486	85506169	ENSG00000122432	ENSG00000122432	protein_coding	84506386	1	-42756	-42756	757751	2	2	12	83506410	85506275	1999865	125815
MS_IMSGC_31604244_1	MS (IMSGC, EUR)	IMD	Mono_C_Flu_6_Qu	Mono_C_Flu_6_Qu	Monocyte	Sorted cell	ENSG00000284882		5433	1.09319417164248e-28	1.33261363733649e-05	8.20327391570103e-24	0.999986550582299	1.23281330909035e-07	1:84586909	rs2994947	chr1.6		1	84586909	1:84586909	2.56057e-27	1:85264137	1.59899999999996e-10	9283	6159	0.999999999472581	0.940288789210341	83574547	85573328	ENSG00000284882	ENSG00000284882	lncRNA	84574114	1	12795	12795	690023	1	1	9	83574547	85574087	1999540	125817
MS_IMSGC_31604244_1	MS (IMSGC, EUR)	IMD	Mono_C_Flu_6_Qu	Mono_C_Flu_6_Qu	Monocyte	Sorted cell	ENSG00000117151	CTBS	5436	1.08804493402165e-08	1.33148409814713e-05	0.000816463430318694	0.999138888510406	3.13223378445645e-05	1:85264137	rs35486093	chr1.6		1	85264137	1:84525986	2.79012e-10	1:85264137	1.59899999999996e-10	9286	6162	0.994744534856973	0.940288789032841	83574547	85574424	ENSG00000117151	ENSG00000117151	protein_coding	84574440	-1	-689697	48454	-689697	8	2	8	83574547	85574424	1999877	125816
MS_IMSGC_31604244_1	MS (IMSGC, EUR)	IMD	Mono_C_Flu_6_Qu	Mono_C_Flu_6_Qu	Monocyte	Sorted cell	ENSG00000153898	MCOLN2	5239	5.39421910665477e-07	1.27653189826881e-05	0.0404779508122317	0.957899944409482	0.0016088000373938	1:85276285	rs12562182	chr1.6		1	85276285	1:85016017	1.44788e-08	1:85264137	1.59899999999996e-10	8868	5978	0.983780587060619	0.940288901076263	83997445	85997041	ENSG00000153898	ENSG00000153898	protein_coding	84997113	-1	-279172	-18904	-267024	5	0	4	83997288	85997041	1999753	125818
MS_IMSGC_31604244_1	MS (IMSGC, EUR)	IMD	Mono_C_Flu_6_Qu	Mono_C_Flu_6_Qu	Monocyte	Sorted cell	ENSG00000067208	EVI5	3852	1.12621202889431e-12	2.96043346011812e-10	0.00378058230739996	0.993783337734474	0.0024360796609576	1:92549476	rs7414142	chr1.8		1	92549476	1:92535586	5.61453e-10	1:92687078	3.50500000000026e-15	7260	4200	0.979766218666444	0.999850264437415	91792414	93790590	ENSG00000067208	ENSG00000067208	protein_coding	92785108	-1	235632	249522	98030	3	3	2	91792414	93790647	1998233	125819
MS_IMSGC_31604244_1	MS (IMSGC, EUR)	IMD	Mono_C_Flu_6_Qu	Mono_C_Flu_6_Qu	Monocyte	Sorted cell	ENSG00000117505	DR1	4164	3.32393710382569e-14	2.97857531861418e-10	0.000111581234050792	0.999877832659256	1.05858088029809e-05	1:92790096	rs111281067	chr1.8		1	92790096	1:93396463	7.15906e-10	1:92687078	3.50500000000026e-15	7823	4601	0.999415222119886	0.999850264728312	92346613	94345854	ENSG00000117505	ENSG00000117505	protein_coding	93345907	1	-555811	50556	-658829	12	1	15	92346280	94345854	1999574	125821
MS_IMSGC_31604244_1	MS (IMSGC, EUR)	IMD	Mono_C_Flu_6_Qu	Mono_C_Flu_6_Qu	Monocyte	Sorted cell	ENSG00000143033	MTF2	4000	8.52721649144665e-36	2.97893799681341e-10	2.86250217292418e-26	0.999999999699568	2.54310611457805e-12	1:93042625	rs2785610	chr1.8		1	93042625	1:93042625	5.66397e-29	1:92687078	3.50500000000026e-15	7549	4400	1	0.999850264438999	92080411	94078720	ENSG00000143033	ENSG00000143033	protein_coding	93079283	1	-36658	-36658	-392205	0	0	10	92079377	94078720	1999343	125820
MS_IMSGC_31604244_1	MS (IMSGC, EUR)	IMD	Mono_C_Flu_6_Qu	Mono_C_Flu_6_Qu	Monocyte	Sorted cell	ENSG00000223745	CCDC18-AS1	4164	1.43828164390307e-22	2.97893918372712e-10	4.82816719229123e-13	0.99999999969905	2.5733153790308e-12	1:93303835	rs641390	chr1.8		1	93303835	1:93303835	1.37233e-18	1:92687078	3.50500000000026e-15	7823	4601	0.934163873147367	0.999850264728312	92346613	94345854	ENSG00000223745	ENSG00000223745	lncRNA	93345831	-1	41996	41996	658753	0	0	14	92346280	94345854	1999574	125822
MS_IMSGC_31604244_1	MS (IMSGC, EUR)	IMD	Mono_C_Flu_6_Qu	Mono_C_Flu_6_Qu	Monocyte	Sorted cell	ENSG00000134256	CD101	4207	3.59530748807651e-18	8.21166968837748e-11	4.37829023757009e-08	0.999999954103005	2.03197468189196e-09	1:116507054	rs10754444	chr1.9		1	116507054	1:117001562	7.5888e-14	1:116547871	3.53699999999981e-16	8767	4651	0.999999973924471	0.999999999978579	116003697	118001653	ENSG00000134256	ENSG00000134256	protein_coding	117001760	1	-494706	-198	-453889	7	0	6	116001960	118001653	1999693	125825
MS_IMSGC_31604244_1	MS (IMSGC, EUR)	IMD	Mono_C_Flu_6_Qu	Mono_C_Flu_6_Qu	Monocyte	Sorted cell	ENSG00000116830	TTF2	4194	2.37193751527399e-39	8.21167006453352e-11	2.88849588016919e-29	0.999999999914579	3.30458208810446e-12	1:117058997	rs3754109	chr1.9		1	117058997	1:117061183	4.34384e-33	1:116547871	3.53699999999981e-16	8672	4635	1	0.999999999978613	116060334	118059570	ENSG00000116830	ENSG00000116830	protein_coding	117060326	1	-1329	857	-512455	0	1	7	116060334	118059570	1999236	125826
MS_IMSGC_31604244_1	MS (IMSGC, EUR)	IMD	Mono_C_Flu_6_Qu	Mono_C_Flu_6_Qu	Monocyte	Sorted cell	ENSG00000231365	WARS2-AS1	4533	1.84220608051639e-17	0.000441818146095422	4.16774276238706e-14	0.999553950323304	4.23153056035933e-06	1:119177063	rs61806982	chr1.10		1	119177063	1:119177063	9.16856e-19	1:119724882	1.76999999999984e-09	8830	5076	0.99999999823605	0.999974103643252	118140398	120069651	ENSG00000231365	ENSG00000231365	lncRNA	119140412	1	36651	36651	584470	1	1	7	118140398	120140261	1999863	125827
MS_IMSGC_31604244_1	MS (IMSGC, EUR)	IMD	Mono_C_Flu_6_Qu	Mono_C_Flu_6_Qu	Monocyte	Sorted cell	ENSG00000092621	PHGDH	3155	2.18923386501653e-06	0.000438041278332945	0.00495273709709781	0.990980198119001	0.00362683427170285	1:119724882	rs483180	chr1.10		1	119724882	1:119686547	6.93092e-09	1:119724882	1.76999999999984e-09	6497	3557	0.998251706749304	0.999978469602394	118648728	120142849	ENSG00000092621	ENSG00000092621	protein_coding	119711934	1	12948	-25387	12948	0	0	0	118648430	120198013	1549583	125828
MS_IMSGC_31604244_1	MS (IMSGC, EUR)	IMD	Mono_C_Flu_6_Qu	Mono_C_Flu_6_Qu	Monocyte	Sorted cell	ENSG00000117036	ETV3	5263	1.71378487138128e-11	0.000156727496132654	1.09330761476402e-07	0.999841738311483	1.42484448717096e-06	1:157106453	rs74116979	chr1.11		1	157106453	1:157106075	1.3787e-14	1:157716547	1.90200000000003e-09	10273	5844	0.922323326839999	0.99986079990462	156139185	158138427	ENSG00000117036	ENSG00000117036	protein_coding	157138395	-1	31942	32320	-578152	1	1	8	156138783	158138427	1999644	125830
MS_IMSGC_31604244_1	MS (IMSGC, EUR)	IMD	Mono_C_Flu_6_Qu	Mono_C_Flu_6_Qu	Monocyte	Sorted cell	ENSG00000253831	ETV3L	5247	2.61771888012189e-13	0.000156727420581709	1.66997160862932e-09	0.999841287927013	1.98298217357263e-06	1:157106453	rs74116979	chr1.11		1	157106453	1:157106075	1.10025e-16	1:157716547	1.90200000000003e-09	10258	5828	0.997555589733749	0.999860681031856	156113260	158111914	ENSG00000253831	ENSG00000253831	protein_coding	157099808	-1	-6645	-6267	-616739	0	0	10	156113260	158112219	1998959	125829
MS_IMSGC_31604244_1	MS (IMSGC, EUR)	IMD	Mono_C_Flu_6_Qu	Mono_C_Flu_6_Qu	Monocyte	Sorted cell	ENSG00000160856	FCRL3	6076	1.03085293157444e-11	4.19905116042063e-05	6.57632407527316e-08	0.266656515514174	0.733301428200672	1:157698600	rs7522061	chr1.11		1	157698600	1:157698600	7.32475e-14	1:157716547	1.90200000000003e-09	12002	6668	0.999999798746064	0.999860861746406	156701221	158699872	ENSG00000160856	ENSG00000160856	protein_coding	157700769	-1	2169	2169	-15778	0	0	1	156700798	158700636	1999838	125831
MS_IMSGC_31604244_1	MS (IMSGC, EUR)	IMD	Mono_C_Flu_6_Qu	Mono_C_Flu_6_Qu	Monocyte	Sorted cell	ENSG00000090104	RGS1	4242	6.67072559602531e-18	3.28100867363926e-05	1.04310512742667e-14	0.0494041918638305	0.950562998049426	1:192574707	rs1547624	chr1.13		1	192574707	1:192574707	1.06552e-19	1:192571891	1.40199999999991e-08	7723	5082	0.999999999999927	0.999934917726743	191575862	193575734	ENSG00000090104	ENSG00000090104	protein_coding	192575773	1	-1066	-1066	-3882	0	0	0	191575764	193575734	1999970	125832
MS_IMSGC_31604244_1	MS (IMSGC, EUR)	IMD	Mono_C_Flu_6_Qu	Mono_C_Flu_6_Qu	Monocyte	Sorted cell	ENSG00000118197	DDX59	5884	2.49846825885511e-18	2.85271071908972e-06	8.75819981267279e-13	0.999997114044945	3.32434572823508e-08	1:200682423	rs4638157	chr1.14		1	200682423	1:200676945	6.94408e-18	1:200906769	3.758e-11	9863	6742	0.984694489348734	0.994132457879422	199671140	201669730	ENSG00000118197	ENSG00000118197	protein_coding	200669907	-1	-12516	-7038	-236862	0	0	4	199670038	201669809	1999771	125834
MS_IMSGC_31604244_1	MS (IMSGC, EUR)	IMD	Mono_C_Flu_6_Qu	Mono_C_Flu_6_Qu	Monocyte	Sorted cell	ENSG00000260088	DDX59-AS1	5884	3.89115207524263e-22	2.85271058756829e-06	1.36401522253993e-16	0.999997067985113	7.9304299903702e-08	1:200683179	rs4244147	chr1.14		1	200683179	1:200686208	6.95221e-22	1:200906769	3.758e-11	9866	6742	0.999999999999961	0.994132457880217	199669864	201669472	ENSG00000260088	ENSG00000260088	lncRNA	200669489	1	13690	16719	237280	1	1	5	199669577	201669472	1999895	125833
MS_IMSGC_31604244_1	MS (IMSGC, EUR)	IMD	Mono_C_Flu_6_Qu	Mono_C_Flu_6_Qu	Monocyte	Sorted cell	ENSG00000116857	TMEM9	5600	9.52122478424626e-11	2.85261204522049e-06	3.33759641190411e-05	0.999962496227848	1.27510077667291e-06	1:200906769	rs59655222	chr1.14		1	200906769	1:201156198	7.23029e-12	1:200906769	3.758e-11	9658	6451	0.999985715762352	0.994132454573365	200171578	202171510	ENSG00000116857	ENSG00000116857	protein_coding	201154474	-1	247705	-1724	247705	4	0	4	200171578	202171510	1999932	125835
MS_IMSGC_31604244_1	MS (IMSGC, EUR)	IMD	Mono_C_Flu_6_Qu	Mono_C_Flu_6_Qu	Monocyte	Sorted cell	ENSG00000143924	EML4	6526	1.03186975220397e-14	6.1529648377522e-06	1.67701813595366e-09	0.999993807368217	3.79899135678651e-08	2:42102189	rs7570219	chr2.3		2	42102189	2:42102189	4.72538e-16	2:43128185	4.36599999999982e-11	12059	7227	0.999999999144901	0.960698476445773	41169587	43167698	ENSG00000143924	ENSG00000143924	protein_coding	42169353	1	-67164	-67164	958832	0	0	12	41169587	43169343	1999756	125997
MS_IMSGC_31604244_1	MS (IMSGC, EUR)	IMD	Mono_C_Flu_6_Qu	Mono_C_Flu_6_Qu	Monocyte	Sorted cell	ENSG00000152518	ZFP36L2	5773	3.21059447046356e-07	5.81923203728514e-06	0.052179352223145	0.945751761891791	0.00206274559358011	2:43128185	rs12478539	chr2.3		2	43128185	2:43461357	4.62667e-08	2:43128185	4.36599999999982e-11	10852	6469	0.956986208248686	0.960698478593431	42227321	44225251	ENSG00000152518	ENSG00000152518	protein_coding	43226606	-1	98421	-234751	98421	3	0	3	42227076	44226517	1999441	125999
MS_IMSGC_31604244_1	MS (IMSGC, EUR)	IMD	Mono_C_Flu_6_Qu	Mono_C_Flu_6_Qu	Monocyte	Sorted cell	ENSG00000162881	OXER1	5887	2.63950576659428e-09	6.15022525414315e-06	0.000428978775354878	0.999549254534111	1.56138257739288e-05	2:43128185	rs12478539	chr2.3		2	43128185	2:42822504	1.31217e-11	2:43128185	4.36599999999982e-11	10796	6601	0.999772620870121	0.960698475354209	41764269	43764218	ENSG00000162881	ENSG00000162881	protein_coding	42764135	-1	-364050	-58369	-364050	7	3	7	41764269	43764218	1999949	125998
MS_IMSGC_31604244_1	MS (IMSGC, EUR)	IMD	Mono_C_Flu_6_Qu	Mono_C_Flu_6_Qu	Monocyte	Sorted cell	ENSG00000221823	PPP3R1	6229	1.2693390714904e-19	3.5186593006581e-05	3.60732277572121e-15	0.999964478578579	3.34828413907404e-07	2:68241155	rs78665953	chr2.6		2	68241155	2:68229914	2.81256e-28	2:68419404	1.04299999999993e-10	11119	6904	0.923244751195093	0.999302359324736	67256270	69254791	ENSG00000221823	ENSG00000221823	protein_coding	68252532	-1	11377	22618	-166872	1	1	5	67256254	69255256	1999002	126000
MS_IMSGC_31604244_1	MS (IMSGC, EUR)	IMD	Mono_C_Flu_6_Qu	Mono_C_Flu_6_Qu	Monocyte	Sorted cell	ENSG00000169618	PROKR1	5413	5.80408954437444e-10	3.51859992989699e-05	1.64945863448581e-05	0.999947534013866	7.84820081356514e-07	2:68419404	rs12622670	chr2.6		2	68419404	2:68657255	6.81143e-12	2:68419404	1.04299999999993e-10	10621	6011	0.999991256379302	0.999302584799288	67643667	69643169	ENSG00000169618	ENSG00000169618	protein_coding	68643579	1	-224175	13676	-224175	2	0	2	67643629	69643498	1999869	126001
MS_IMSGC_31604244_1	MS (IMSGC, EUR)	IMD	Mono_C_Flu_6_Qu	Mono_C_Flu_6_Qu	Monocyte	Sorted cell	ENSG00000228329	LINC01890	5037	3.08154763395832e-24	3.51866149372763e-05	8.75741660777956e-20	0.999964571315298	2.42069767428127e-07	2:68830507	rs7569571	chr2.6		2	68830507	2:68830507	1.64802e-24	2:68419404	1.04299999999993e-10	10262	5608	1	0.999302647393406	67837238	69837023	ENSG00000228329	ENSG00000228329	lncRNA	68837207	-1	6700	6700	417803	1	1	5	67837238	69837148	1999910	126004
MS_IMSGC_31604244_1	MS (IMSGC, EUR)	IMD	Mono_C_Flu_6_Qu	Mono_C_Flu_6_Qu	Monocyte	Sorted cell	ENSG00000237576	LINC01888	5041	1.2278690369125e-53	3.51866149504452e-05	3.4894676227425e-49	0.999964571746433	2.41638619385556e-07	2:68830507	rs7569571	chr2.6		2	68830507	2:68830507	2.71108e-40	2:68419404	1.04299999999993e-10	10267	5613	1	0.999302645930103	67832387	69830316	ENSG00000237576	ENSG00000237576	lncRNA	68832008	1	-1501	-1501	-412604	0	0	4	67832387	69831477	1999090	126003
MS_IMSGC_31604244_1	MS (IMSGC, EUR)	IMD	Mono_C_Flu_6_Qu	Mono_C_Flu_6_Qu	Monocyte	Sorted cell	ENSG00000163217	BMP10	4958	3.98042723102452e-16	3.51866212328503e-05	1.13119307568691e-11	0.999964575827916	2.37539538225349e-07	2:68832031	rs72830966	chr2.6		2	68832031	2:68832031	1.15374e-18	2:68419404	1.04299999999993e-10	10185	5510	0.999999999993269	0.999302679779912	67872696	69870603	ENSG00000163217	ENSG00000163217	protein_coding	68871397	-1	39366	39366	451993	1	1	6	67871411	69871038	1999627	126005
MS_IMSGC_31604244_1	MS (IMSGC, EUR)	IMD	Mono_C_Flu_6_Qu	Mono_C_Flu_6_Qu	Monocyte	Sorted cell	ENSG00000163219	ARHGAP25	5372	3.6781431679154e-77	3.51865967072345e-05	1.04528803245669e-72	0.999964567575937	2.45827364868492e-07	2:68832031	rs72830966	chr2.6		2	68832031	2:68832031	3.98829e-49	2:68419404	1.04299999999993e-10	10584	5979	1	0.999302569441884	67679681	69679526	ENSG00000163219	ENSG00000163219	protein_coding	68734811	1	97220	97220	-315407	1	1	3	67679666	69679537	1999871	126002
MS_IMSGC_31604244_1	MS (IMSGC, EUR)	IMD	Mono_C_Flu_6_Qu	Mono_C_Flu_6_Qu	Monocyte	Sorted cell	ENSG00000169605	GKN1	4716	1.04470080454897e-14	3.51866178712495e-05	2.96892359046878e-10	0.999964577059449	2.3602577720646e-07	2:68832540	rs72830967	chr2.6		2	68832540	2:68832540	5.53323e-17	2:68419404	1.04299999999993e-10	9927	5219	0.999999999826974	0.99930277151445	67975491	69974365	ENSG00000169605	ENSG00000169605	protein_coding	68974636	1	-142096	-142096	-555232	3	3	8	67975491	69974365	1998874	126006
MS_IMSGC_31604244_1	MS (IMSGC, EUR)	IMD	Mono_C_Flu_6_Qu	Mono_C_Flu_6_Qu	Monocyte	Sorted cell	ENSG00000198380	GFPT1	4498	4.01518658963038e-43	3.95212595509822e-05	1.01591114057306e-38	0.999955707859123	4.77088132848596e-06	2:69407603	rs10208175	chr2.6		2	69407603	2:69403379	3.96023e-35	2:68419404	1.04299999999993e-10	9930	4953	1.00000000000001	0.999998012654249	68387556	70386938	ENSG00000198380	ENSG00000198380	protein_coding	69387227	-1	-20376	-16152	967823	0	0	11	68387556	70386938	1999382	126007
MS_IMSGC_31604244_1	MS (IMSGC, EUR)	IMD	Mono_C_Flu_6_Qu	Mono_C_Flu_6_Qu	Monocyte	Sorted cell	ENSG00000240350	SOCAR	3735	8.8573922665952e-07	8.63738338669155e-05	0.0101457138269409	0.989369636350151	0.000397390249814954	2:111735409	rs11684402	chr2.7		2	111735409	2:111511550	8.78558e-10	2:112013222	2.59199999999982e-09	7516	4371	0.996190553040971	0.977902371387269	110629734	112491096	ENSG00000240350	ENSG00000240350	lncRNA	111491556	1	243853	19994	521666	3	1	7	110589526	112491096	1901570	126008
MS_IMSGC_31604244_1	MS (IMSGC, EUR)	IMD	Mono_C_Flu_6_Qu	Mono_C_Flu_6_Qu	Monocyte	Sorted cell	ENSG00000144136	SLC20A1	4656	3.41898554890814e-06	8.35647904167858e-05	0.0391616348493918	0.95715796105336	0.00359342032128283	2:111748535	rs71413382	chr2.7		2	111748535	2:112614753	4.3821e-08	2:112013222	2.59199999999982e-09	9270	5260	0.979941621989647	0.977901462238554	111646008	113643655	ENSG00000144136	ENSG00000144136	protein_coding	112645939	1	-897404	-31186	-632717	18	2	14	111646008	113645798	1999790	126009
MS_IMSGC_31604244_1	MS (IMSGC, EUR)	IMD	Mono_C_Flu_6_Qu	Mono_C_Flu_6_Qu	Monocyte	Sorted cell	ENSG00000136694	IL36A	4830	4.81511296617108e-05	0.000863867684571152	0.0526386824348134	0.944373624069644	0.00207567468130956	2:112013222	rs57116599	chr2.7		2	112013222	2:113079839	2.97875e-08	2:112013222	2.59199999999982e-09	9097	5458	0.958803439369515	0.999920960589565	112005692	114004311	ENSG00000136694	ENSG00000136694	protein_coding	113005459	1	-992237	74380	-992237	22	3	22	112005692	114005384	1999692	126010
MS_IMSGC_31604244_1	MS (IMSGC, EUR)	IMD	Mono_C_Flu_6_Qu	Mono_C_Flu_6_Qu	Monocyte	Sorted cell	ENSG00000135899	SP110	5843	3.75332667821278e-18	7.06185468842565e-07	5.31492671201517e-12	0.999999289629191	4.18002302194991e-09	2:230165838	rs3731723	chr2.12		2	230165838	2:230165838	3.56722e-18	2:230257114	2.87899999999999e-12	10736	6443	0.999999383802196	0.999999951178312	229225764	231223916	ENSG00000135899	ENSG00000135899	protein_coding	230219984	-1	54146	54146	-37130	0	0	1	229225764	231224643	1998879	126011
MS_IMSGC_31604244_1	MS (IMSGC, EUR)	IMD	Mono_C_Flu_6_Qu	Mono_C_Flu_6_Qu	Monocyte	Sorted cell	ENSG00000144815	NXPE3	4644	5.34394282017217e-19	0.000282467913784332	1.89132414121189e-15	0.999708253847632	9.27823858394138e-06	3:101701059	rs4377474	chr3.5		3	101701059	3:101701059	9.94757e-26	3:102030178	3.68199999999986e-09	8560	5033	0.999999999029942	0.966850284578688	100780477	102777980	ENSG00000144815	ENSG00000144815	protein_coding	101779211	1	-78152	-78152	250967	2	2	2	100779675	102779150	1999475	126037
MS_IMSGC_31604244_1	MS (IMSGC, EUR)	IMD	Mono_C_Flu_6_Qu	Mono_C_Flu_6_Qu	Monocyte	Sorted cell	ENSG00000121578	B4GALT4	5373	6.90654790900045e-43	3.5307029913338e-05	1.95607007501717e-38	0.999964461685237	2.31284856608546e-07	3:119238523	rs9842789	chr3.7		3	119238523	3:119242155	4.70717e-35	3:119509661	4.72500000000006e-10	9880	6034	1.00000000000001	0.999333185108941	118241244	120240280	ENSG00000121578	ENSG00000121578	protein_coding	119240878	-1	2355	-1277	-268783	0	0	7	118241244	120240280	1999036	126038
MS_IMSGC_31604244_1	MS (IMSGC, EUR)	IMD	Mono_C_Flu_6_Qu	Mono_C_Flu_6_Qu	Monocyte	Sorted cell	ENSG00000138495	COX17	5285	2.91255148318425e-07	3.50027345685935e-05	0.00824891750286602	0.991345408821391	0.000370379686025687	3:119509661	rs9843355	chr3.7		3	119509661	3:119658664	3.17303e-09	3:119509661	4.72500000000006e-10	9561	6120	0.995880451529272	0.999332910489936	118678386	120677414	ENSG00000138495	ENSG00000138495	protein_coding	119677406	-1	167745	18742	167745	8	2	8	118678386	120677414	1999028	126045
MS_IMSGC_31604244_1	MS (IMSGC, EUR)	IMD	Mono_C_Flu_6_Qu	Mono_C_Flu_6_Qu	Monocyte	Sorted cell	ENSG00000144837	PLA1A	5250	1.54463468687752e-06	3.36239361841963e-05	0.0437470731859349	0.952287727721441	0.00393003052175284	3:119509661	rs9843355	chr3.7		3	119509661	3:119613622	7.33465e-08	3:119509661	4.72500000000006e-10	9508	6018	0.961307314796356	0.99933299559564	118597884	120597654	ENSG00000144837	ENSG00000144837	protein_coding	119597885	1	-88224	15737	-88224	3	0	3	118597884	120597654	1999770	126044
MS_IMSGC_31604244_1	MS (IMSGC, EUR)	IMD	Mono_C_Flu_6_Qu	Mono_C_Flu_6_Qu	Monocyte	Sorted cell	ENSG00000144843	ADPRH	5262	1.28076669176432e-06	3.39667334041299e-05	0.0362738144692611	0.962000858044394	0.00169007998624884	3:119509661	rs9843355	chr3.7		3	119509661	3:119579783	1.82661e-12	3:119509661	4.72500000000006e-10	9512	6009	0.972255666479075	0.999333037546472	118579963	120575946	ENSG00000144843	ENSG00000144843	protein_coding	119579492	1	-69831	291	-69831	1	1	1	118579521	120579151	1999630	126043
MS_IMSGC_31604244_1	MS (IMSGC, EUR)	IMD	Mono_C_Flu_6_Qu	Mono_C_Flu_6_Qu	Monocyte	Sorted cell	ENSG00000163389	POGLUT1	5282	7.79821643230885e-13	3.53070267931112e-05	2.20860734219665e-08	0.999964019743893	6.51142461567023e-07	3:119558858	rs2222791	chr3.7		3	119558858	3:119558462	2.41257e-15	3:119509661	4.72500000000006e-10	9587	5947	0.986257795899784	0.999333173104355	118468974	120468938	ENSG00000163389	ENSG00000163389	protein_coding	119468963	1	89895	89499	40698	2	2	2	118468974	120468938	1999964	126039
MS_IMSGC_31604244_1	MS (IMSGC, EUR)	IMD	Mono_C_Flu_6_Qu	Mono_C_Flu_6_Qu	Monocyte	Sorted cell	ENSG00000113845	TIMMDC1	5269	4.44924633748405e-25	3.53070255946056e-05	1.26011356294158e-20	0.999964002501261	6.90473143077566e-07	3:119558999	rs6438537	chr3.7		3	119558999	3:119559621	2.04405e-25	3:119509661	4.72500000000006e-10	9537	5946	0.999795738074631	0.999333153832347	118499174	120498127	ENSG00000113845	ENSG00000113845	protein_coding	119498547	1	60452	61074	11114	0	1	0	118499174	120498387	1999213	126041
MS_IMSGC_31604244_1	MS (IMSGC, EUR)	IMD	Mono_C_Flu_6_Qu	Mono_C_Flu_6_Qu	Monocyte	Sorted cell	ENSG00000121594	CD80	5265	3.23295938617558e-25	3.53070274473027e-05	9.15637277136747e-21	0.999964013465287	6.79507262523799e-07	3:119558999	rs6438537	chr3.7		3	119558999	3:119559621	1.7362e-25	3:119509661	4.72500000000006e-10	9512	5997	0.996266271614192	0.999333049103111	118559800	120558871	ENSG00000121594	ENSG00000121594	protein_coding	119559614	-1	615	-7	49953	0	0	0	118559626	120559334	1999708	126042
MS_IMSGC_31604244_1	MS (IMSGC, EUR)	IMD	Mono_C_Flu_6_Qu	Mono_C_Flu_6_Qu	Monocyte	Sorted cell	ENSG00000272662	TIMMDC1-DT	5270	3.33158444795074e-14	3.53070293015881e-05	9.43569861566212e-10	0.999964108128772	5.83898323212073e-07	3:119560504	rs3915165	chr3.7		3	119560504	3:119560434	4.29775e-16	3:119509661	4.72500000000006e-10	9537	5946	0.946218119431802	0.999333156419935	118498540	120498127	ENSG00000272662	ENSG00000272662	lncRNA	119498181	-1	-62323	-62253	-11480	2	2	1	118498540	120498127	1999587	126040
MS_IMSGC_31604244_1	MS (IMSGC, EUR)	IMD	Mono_C_Flu_6_Qu	Mono_C_Flu_6_Qu	Monocyte	Sorted cell	ENSG00000173226	IQCB1	5519	4.07529407356207e-42	8.03024722856714e-09	5.07187070325593e-34	0.999396011559898	0.000603980409861324	3:121842051	rs6766280	chr3.8		3	121842051	3:121842051	1.21669e-32	3:122046521	6.34399999999911e-15	8743	6053	0.991415946369052	0.999999939679346	120835109	122834623	ENSG00000173226	ENSG00000173226	protein_coding	121835060	-1	-6991	-6991	-211461	1	1	3	120835109	122834970	1999861	126046
MS_IMSGC_31604244_1	MS (IMSGC, EUR)	IMD	Mono_C_Flu_6_Qu	Mono_C_Flu_6_Qu	Monocyte	Sorted cell	ENSG00000114023	FAM162A	5300	2.62852819717978e-13	8.03481687073738e-09	3.2713112020246e-05	0.999965927419576	1.35143332456309e-06	3:122046521	rs200866143	chr3.8		3	122046521	3:122559005	3.46156e-12	3:122046521	6.34399999999911e-15	8835	5837	0.992187699896141	0.999999939801351	121384655	123384103	ENSG00000114023	ENSG00000114023	protein_coding	122384182	1	-337661	174823	-337661	4	5	4	121384655	123384103	1999448	126049
MS_IMSGC_31604244_1	MS (IMSGC, EUR)	IMD	Mono_C_Flu_6_Qu	Mono_C_Flu_6_Qu	Monocyte	Sorted cell	ENSG00000163406	SLC15A2	5494	1.80675161966986e-09	6.01398672598791e-09	0.224857653028735	0.748411865348164	0.0267304738023635	3:122046521	rs200866143	chr3.8		3	122046521	3:121746373	1.70233e-08	3:122046521	6.34399999999911e-15	8758	6017	0.915480433951165	0.999999939691561	120894866	122893680	ENSG00000163406	ENSG00000163406	protein_coding	121894401	1	152120	-148028	152120	1	4	1	120894505	122893680	1999175	126047
MS_IMSGC_31604244_1	MS (IMSGC, EUR)	IMD	Mono_C_Flu_6_Qu	Mono_C_Flu_6_Qu	Monocyte	Sorted cell	ENSG00000196981	WDR5B	5284	1.05536160409326e-15	8.03508947031644e-09	1.31344082262255e-07	0.999999856230591	4.39023428359235e-09	3:122046521	rs200866143	chr3.8		3	122046521	3:122531317	1.88798e-13	3:122046521	6.34399999999911e-15	8885	5823	0.913913903981028	0.999999939807324	121416144	123413785	ENSG00000196981	ENSG00000196981	protein_coding	122416062	-1	369541	-115255	369541	5	4	5	121416144	123415963	1999819	126050
MS_IMSGC_31604244_1	MS (IMSGC, EUR)	IMD	Mono_C_Flu_6_Qu	Mono_C_Flu_6_Qu	Monocyte	Sorted cell	ENSG00000114030	KPNA1	5275	4.72741686967973e-19	8.03509055859334e-09	5.88346428216062e-11	0.999999991720529	1.85546061930175e-10	3:122409672	rs10511410	chr3.8		3	122409672	3:122531317	4.51498e-18	3:122046521	6.34399999999911e-15	8912	5817	0.999981899327045	0.999999939807301	121515026	123514608	ENSG00000114030	ENSG00000114030	protein_coding	122514939	-1	105267	-16378	468418	3	1	8	121515026	123514608	1999582	126051
MS_IMSGC_31604244_1	MS (IMSGC, EUR)	IMD	Mono_C_Flu_6_Qu	Mono_C_Flu_6_Qu	Monocyte	Sorted cell	ENSG00000160124	MIX23	5295	6.57391132297782e-23	8.03509055923952e-09	8.18150239934279e-15	0.9999999917789	1.86003529402923e-10	3:122434032	rs4234223	chr3.8		3	122434032	3:122434032	2.71136e-21	3:122046521	6.34399999999911e-15	8830	5833	0.999985800322626	0.999999939800712	121384655	123383197	ENSG00000160124	ENSG00000160124	protein_coding	122383231	-1	-50801	-50801	336710	4	4	3	121383369	123383197	1999828	126048
MS_IMSGC_31604244_1	MS (IMSGC, EUR)	IMD	Mono_C_Flu_6_Qu	Mono_C_Flu_6_Qu	Monocyte	Sorted cell	ENSG00000138801	PAPSS1	4603	0.000107663177733143	0.00267030422799861	0.0385977286341563	0.95731333448207	0.00131096947804183	4:108137562	rs9992763	chr4.6		4	108137562	4:107714506	7.01524e-12	4:108137562	4.51399999999982e-08	8004	5163	0.962092104233239	0.993716573815058	106720427	108717059	ENSG00000138801	ENSG00000138801	protein_coding	107720234	-1	-417328	5728	-417328	4	0	4	106720427	108720103	1999676	126053
MS_IMSGC_31604244_1	MS (IMSGC, EUR)	IMD	Mono_C_Flu_6_Qu	Mono_C_Flu_6_Qu	Monocyte	Sorted cell	ENSG00000155011	DKK2	4437	0.000185923735184872	0.00258924377612019	0.0666609808213141	0.928341414410369	0.00222243725701158	4:108137562	rs9992763	chr4.6		4	108137562	4:107058637	3.31277e-08	4:108137562	4.51399999999982e-08	8017	5110	0.972676783156003	0.993689038959301	106283852	108283108	ENSG00000155011	ENSG00000155011	protein_coding	107036313	-1	-1101249	-22324	-1101249	6	0	6	106283852	108283709	1999857	126052
MS_IMSGC_31604244_1	MS (IMSGC, EUR)	IMD	Mono_C_Flu_6_Qu	Mono_C_Flu_6_Qu	Monocyte	Sorted cell	ENSG00000250155	SLC1A3-AS1	4156	7.18774011411853e-08	7.7557027110517e-05	0.000925803838832079	0.998959156973054	3.74102836009121e-05	5:35850047	rs34463936	chr5.2		5	35850047	5:36702762	1.13414e-10	5:35877403	1.12999999999989e-09	9129	4674	0.999550683894795	0.977389141584472	35725315	37723581	ENSG00000250155	ENSG00000250155	lncRNA	36725218	-1	875171	22456	847815	12	0	10	35725253	37724888	1999635	126058
MS_IMSGC_31604244_1	MS (IMSGC, EUR)	IMD	Mono_C_Flu_6_Qu	Mono_C_Flu_6_Qu	Monocyte	Sorted cell	ENSG00000168685	IL7R	5367	6.82708604075498e-14	7.76251629461711e-05	8.79358023117765e-10	0.999845306350182	7.70676074476872e-05	5:35851159	rs12516866	chr5.2		5	35851159	5:35851159	6.7788e-16	5:35877403	1.12999999999989e-09	10027	6103	0.999999916019567	0.977388010534617	34853057	36852398	ENSG00000168685	ENSG00000168685	protein_coding	35856891	1	-5732	-5732	20512	1	1	0	34853025	36852456	1999431	126057
MS_IMSGC_31604244_1	MS (IMSGC, EUR)	IMD	Mono_C_Flu_6_Qu	Mono_C_Flu_6_Qu	Monocyte	Sorted cell	ENSG00000168724	DNAJC21	5918	4.7101248311386e-07	8.56610091746435e-05	0.00546682731642551	0.99422789865211	0.00021914200980644	5:35853217	rs13188960	chr5.2		5	35853217	5:34951045	9.21361e-10	5:35877403	1.12999999999989e-09	10663	6830	0.989603769949355	0.984564365950284	33929907	35928406	ENSG00000168724	ENSG00000168724	protein_coding	34929559	1	923658	21486	947844	3	0	5	33929907	35929418	1999511	126054
MS_IMSGC_31604244_1	MS (IMSGC, EUR)	IMD	Mono_C_Flu_6_Qu	Mono_C_Flu_6_Qu	Monocyte	Sorted cell	ENSG00000113492	AGXT2	5952	5.94110225463245e-06	7.1380664178969e-05	0.07652381228191	0.919404538312685	0.00399432763897204	5:35874473	rs6897932	chr5.2		5	35874473	5:35200554	2.43074e-07	5:35877403	1.12999999999989e-09	10744	6869	0.960890073464576	0.97738767284949	34048860	36047821	ENSG00000113492	ENSG00000113492	protein_coding	35047949	-1	-826524	-152605	-829454	4	0	4	34048254	36047821	1999567	126055
MS_IMSGC_31604244_1	MS (IMSGC, EUR)	IMD	Mono_C_Flu_6_Qu	Mono_C_Flu_6_Qu	Monocyte	Sorted cell	ENSG00000113494	PRLR	6186	2.37499860724776e-06	7.51205138760738e-05	0.0305910014409214	0.967581290728101	0.00175021231849442	5:35877403	rs10063294	chr5.2		5	35877403	5:35209447	6.69805e-08	5:35877403	1.12999999999989e-09	11039	7020	0.985055920583802	0.9773879091348	34231271	36230237	ENSG00000113494	ENSG00000113494	protein_coding	35230487	-1	-646916	21040	-646916	3	0	3	34231022	36230237	1999215	126056
MS_IMSGC_31604244_1	MS (IMSGC, EUR)	IMD	Mono_C_Flu_6_Qu	Mono_C_Flu_6_Qu	Monocyte	Sorted cell	ENSG00000231971	CT69	4545	1.41705604335629e-13	4.2664336796535e-08	3.32139478636348e-06	0.999996481580862	1.54359874061901e-07	6:135512325	rs4896153	chr6.5		6	135512325	6:134439719	1.82811e-12	6:135512325	1.64600000000006e-13	9198	5304	0.968647114214411	0.999999562013862	133520806	135520205	ENSG00000231971	ENSG00000231971	lncRNA	134523440	-1	-988885	83721	-988885	11	0	11	133520667	135520461	1999794	126061
MS_IMSGC_31604244_1	MS (IMSGC, EUR)	IMD	Mono_C_Flu_6_Qu	Mono_C_Flu_6_Qu	Monocyte	Sorted cell	ENSG00000135525	MAP7	3886	4.47117052563768e-11	4.91152063693729e-08	0.000909485397796569	0.999057400961022	3.3064481262212e-05	6:137116920	rs62420820	chr6.6		6	137116920	6:136550534	3.69297e-10	6:137116920	2.49599999999995e-13	8332	4329	0.97088939860642	0.999999980250885	135550860	137550455	ENSG00000135525	ENSG00000135525	protein_coding	136550422	-1	-566498	-112	-566498	8	0	8	135550860	137550510	1999650	126062
MS_IMSGC_31604244_1	MS (IMSGC, EUR)	IMD	Mono_C_Flu_6_Qu	Mono_C_Flu_6_Qu	Monocyte	Sorted cell	ENSG00000197442	MAP3K5	4050	5.24145103923147e-09	5.85475301306619e-08	0.0806667520559381	0.901019026156005	0.0183141579990761	6:137124222	rs9321588	chr6.6		6	137124222	6:136793620	2.34265e-10	6:137116920	2.49599999999995e-13	8353	4541	0.961396808835395	0.999999960414468	135792678	137791576	ENSG00000197442	ENSG00000197442	protein_coding	136792477	-1	-331745	-1143	-324443	3	0	3	135792678	137791586	1998908	126063
MS_IMSGC_31604244_1	MS (IMSGC, EUR)	IMD	Mono_C_Flu_6_Qu	Mono_C_Flu_6_Qu	Monocyte	Sorted cell	ENSG00000197442	MAP3K5	4050	5.24145103923147e-09	5.85475301306619e-08	0.0806667520559381	0.901019026156005	0.0183141579990761	6:137124222	rs9321588	chr6.7		6	137124222	6:136793620	2.34265e-10	6:137116920	2.49599999999995e-13	8353	4541	0.961396808835395	0.999999960414468	135792678	137791576	ENSG00000197442	ENSG00000197442	protein_coding	136792477	-1	-331745	-1143	-324443	3	0	3	135792678	137791586	1998908	126063
MS_IMSGC_31604244_1	MS (IMSGC, EUR)	IMD	Mono_C_Flu_6_Qu	Mono_C_Flu_6_Qu	Monocyte	Sorted cell	ENSG00000226004	SIMALR	5520	1.14440240639734e-13	6.49759833817922e-08	1.7612663845851e-06	0.999998030966174	1.42791345236443e-07	6:137124222	rs9321588	chr6.6		6	137124222	6:137957404	6.45433e-13	6:137116920	2.49599999999995e-13	9897	6300	0.99999923367567	0.999999886214418	136957869	138956746	ENSG00000226004	ENSG00000226004	lncRNA	137957664	-1	833442	260	840744	10	0	10	136957770	138957542	1999772	126065
MS_IMSGC_31604244_1	MS (IMSGC, EUR)	IMD	Mono_C_Flu_6_Qu	Mono_C_Flu_6_Qu	Monocyte	Sorted cell	ENSG00000226004	SIMALR	5520	1.14440240639734e-13	6.49759833817922e-08	1.7612663845851e-06	0.999998030966174	1.42791345236443e-07	6:137124222	rs9321588	chr6.7		6	137124222	6:137957404	6.45433e-13	6:137116920	2.49599999999995e-13	9897	6300	0.99999923367567	0.999999886214418	136957869	138956746	ENSG00000226004	ENSG00000226004	lncRNA	137957664	-1	833442	260	840744	10	0	10	136957770	138957542	1999772	126065
MS_IMSGC_31604244_1	MS (IMSGC, EUR)	IMD	Mono_C_Flu_6_Qu	Mono_C_Flu_6_Qu	Monocyte	Sorted cell	ENSG00000027697	IFNGR1	4610	3.62387786782131e-26	6.49761070662714e-08	5.57724646009335e-19	0.999999934720913	3.02980820690815e-10	6:137219383	rs2234711	chr6.6		6	137219383	6:137219233	7.40869e-23	6:137116920	2.49599999999995e-13	8630	5197	1	0.99999988678896	136228208	138219381	ENSG00000027697	ENSG00000027697	protein_coding	137219385	-1	2	152	102465	0	0	1	136219709	138219381	1999672	126064
MS_IMSGC_31604244_1	MS (IMSGC, EUR)	IMD	Mono_C_Flu_6_Qu	Mono_C_Flu_6_Qu	Monocyte	Sorted cell	ENSG00000027697	IFNGR1	4610	3.62387786782131e-26	6.49761070662714e-08	5.57724646009335e-19	0.999999934720913	3.02980820690815e-10	6:137219383	rs2234711	chr6.7		6	137219383	6:137219233	7.40869e-23	6:137116920	2.49599999999995e-13	8630	5197	1	0.99999988678896	136228208	138219381	ENSG00000027697	ENSG00000027697	protein_coding	137219385	-1	2	152	102465	0	0	1	136219709	138219381	1999672	126064
MS_IMSGC_31604244_1	MS (IMSGC, EUR)	IMD	Mono_C_Flu_6_Qu	Mono_C_Flu_6_Qu	Monocyte	Sorted cell	ENSG00000051620	HEBP2	5672	1.37729691001584e-39	5.83675731789423e-07	2.35969395997898e-33	0.999999411063445	5.26082052870071e-09	6:138402825	rs4896353	chr6.7		6	138402825	6:138402825	2.39149e-34	6:137638318	6.44900000000062e-12	9979	6530	0.999999999999998	0.999999100207097	137404382	139402675	ENSG00000051620	ENSG00000051620	protein_coding	138404223	1	-1398	-1398	-765905	1	1	12	137404382	139402922	1998540	126066
MS_IMSGC_31604244_1	MS (IMSGC, EUR)	IMD	Mono_C_Flu_6_Qu	Mono_C_Flu_6_Qu	Monocyte	Sorted cell	ENSG00000272047	GTF2H5	6196	4.18878974001422e-28	3.6400623528764e-06	1.1507424510389e-22	0.999996307634905	5.23027396390263e-08	6:158153860	rs7756922	chr6.9		6	158153860	6:158153860	1.53634e-25	6:159044945	9.90799999999911e-12	10680	7079	1	0.999999737561863	157168492	159168094	ENSG00000272047	ENSG00000272047	protein_coding	158168350	1	-14490	-14490	876595	1	1	16	157168492	159168239	1999747	126069
MS_IMSGC_31604244_1	MS (IMSGC, EUR)	IMD	Mono_C_Flu_6_Qu	Mono_C_Flu_6_Qu	Monocyte	Sorted cell	ENSG00000164674	SYTL3	6677	2.47817993676023e-16	3.64006149324091e-06	6.80804384325458e-11	0.999995918432015	4.41438408628109e-07	6:158644726	rs2306751	chr6.9		6	158644726	6:158644726	9.05378e-17	6:159044945	9.90799999999911e-12	11440	7496	0.904545203766265	0.999999762759499	157650070	159649899	ENSG00000164674	ENSG00000164674	protein_coding	158650054	1	-5328	-5328	394891	1	1	8	157650070	159649899	1999829	126071
MS_IMSGC_31604244_1	MS (IMSGC, EUR)	IMD	Mono_C_Flu_6_Qu	Mono_C_Flu_6_Qu	Monocyte	Sorted cell	ENSG00000122335	SERAC1	6196	5.06391898330252e-09	3.63482816818734e-06	0.00139115756683652	0.998558286998579	4.69155424956081e-05	6:159044945	rs1738074	chr6.9		6	159044945	6:158156017	8.31926e-10	6:159044945	9.90799999999911e-12	10680	7079	0.999343612375068	0.999999737561863	157168492	159168094	ENSG00000122335	ENSG00000122335	protein_coding	158168262	-1	-876683	12245	-876683	17	0	17	157168492	159168239	1999747	126068
MS_IMSGC_31604244_1	MS (IMSGC, EUR)	IMD	Mono_C_Flu_6_Qu	Mono_C_Flu_6_Qu	Monocyte	Sorted cell	ENSG00000130338	TULP4	6366	8.91877758623439e-10	3.63913732472731e-06	0.000245016263828657	0.999742181115289	9.16259167865004e-06	6:159044945	rs1738074	chr6.9		6	159044945	6:158489511	1.31305e-10	6:159044945	9.90799999999911e-12	10773	7262	0.957759612122081	0.99999973484726	157271611	159231899	ENSG00000130338	ENSG00000130338	protein_coding	158312465	1	732480	177046	732480	13	1	13	157232393	159231899	1999506	126070
MS_IMSGC_31604244_1	MS (IMSGC, EUR)	IMD	Mono_C_Flu_6_Qu	Mono_C_Flu_6_Qu	Monocyte	Sorted cell	ENSG00000164691	TAGAP	6356	2.38626094574765e-07	3.21070812825782e-06	0.0655552379075011	0.881949624324278	0.0524916884339981	6:159044945	rs1738074	chr6.9		6	159044945	6:159030296	8.69887e-08	6:159044945	9.90799999999911e-12	11113	7232	0.964604830153377	0.999999751882021	158045200	160045071	ENSG00000164691	ENSG00000164691	protein_coding	159044991	-1	46	14695	46	0	0	0	158045200	160045071	1999871	126072
MS_IMSGC_31604244_1	MS (IMSGC, EUR)	IMD	Mono_C_Flu_6_Qu	Mono_C_Flu_6_Qu	Monocyte	Sorted cell	ENSG00000288845		6356	1.68486674589794e-23	2.59940080322897e-08	4.62865725421201e-18	0.00535115801629811	0.994648815989693	6:159044945	rs1738074	chr6.9		6	159044945	6:159044945	4.7175e-21	6:159044945	9.90799999999911e-12	11113	7232	0.999999999999997	0.999999751882021	158045200	160045071	ENSG00000288845	ENSG00000288845	lncRNA	159045152	1	-207	-207	-207	1	1	1	158045200	160045071	1999871	126073
MS_IMSGC_31604244_1	MS (IMSGC, EUR)	IMD	Mono_C_Flu_6_Qu	Mono_C_Flu_6_Qu	Monocyte	Sorted cell	ENSG00000237927	RP3-393E18.2	6067	6.2101245482265e-14	3.64006332576907e-06	1.70604222075199e-08	0.999996323993027	1.88831645597997e-08	6:159585453	rs1452132	chr6.9		6	159585453	6:159591440	1.15191e-14	6:159044945	9.90799999999911e-12	11299	6945	0.999999990374708	0.999999732532785	158589347	160589118	ENSG00000237927	ENSG00000237927	lncRNA	159589169	-1	3716	-2271	544224	0	0	7	158589347	160589119	1999772	126074
MS_IMSGC_31604244_1	MS (IMSGC, EUR)	IMD	Mono_C_Flu_6_Qu	Mono_C_Flu_6_Qu	Monocyte	Sorted cell	ENSG00000286533		5964	5.2186774938431e-17	3.6400635387097e-06	1.43367232946079e-11	0.999996336018524	2.39036029353418e-08	6:159685056	rs2758332	chr6.9		6	159685056	6:159685056	1.88777e-17	6:159044945	9.90799999999911e-12	11248	6875	0.999999999984042	0.999999731813211	158663973	160662601	ENSG00000286533	ENSG00000286533	lncRNA	159662627	-1	-22429	-22429	617682	0	0	8	158662754	160662601	1999847	126075
MS_IMSGC_31604244_1	MS (IMSGC, EUR)	IMD	Mono_C_Flu_6_Qu	Mono_C_Flu_6_Qu	Monocyte	Sorted cell	ENSG00000285427	SOD2-OT1	5912	5.72536366789067e-12	3.64005783261438e-06	1.57286875133695e-06	0.999994681389233	1.05678457236093e-07	6:159735234	rs7745398	chr6.9		6	159735234	6:159735234	2.01623e-13	6:159044945	9.90799999999911e-12	11323	6788	0.999475126543149	0.999999767871803	158762530	160761922	ENSG00000285427	ENSG00000285427	lncRNA	159762332	-1	27098	27098	717387	1	1	13	158762530	160761935	1999405	126076
MS_IMSGC_31604244_1	MS (IMSGC, EUR)	IMD	Mono_C_Flu_6_Qu	Mono_C_Flu_6_Qu	Monocyte	Sorted cell	ENSG00000106266	SNX8	7378	5.56414111221024e-13	0.00241056883903369	2.30231454152859e-10	0.997438122805926	0.000151308124252556	7:2318609	rs10236582	chr7.1		7	2318609	7:2310798	9.84057e-17	7:2403667	1.19799999999995e-08	13739	8286	0.999999999853048	0.997802634048683	1354356	3354147	ENSG00000106266	ENSG00000106266	protein_coding	2314441	-1	-4168	3643	-89226	0	0	3	1354356	3354147	1999791	126079
MS_IMSGC_31604244_1	MS (IMSGC, EUR)	IMD	Mono_C_Flu_6_Qu	Mono_C_Flu_6_Qu	Monocyte	Sorted cell	ENSG00000174945	AMZ1	7654	6.26228207519539e-32	0.00241066929675515	2.59141641852708e-29	0.997567296496737	2.2034206508153e-05	7:2694042	rs3996391	chr7.1		7	2694042	7:2694042	1.79915e-30	7:2403667	1.19799999999995e-08	14108	8574	1	0.997801628559283	1680097	3679471	ENSG00000174945	ENSG00000174945	protein_coding	2688202	1	5840	5840	-284535	0	0	6	1679685	3679471	1999786	126080
MS_IMSGC_31604244_1	MS (IMSGC, EUR)	IMD	Mono_C_Flu_6_Qu	Mono_C_Flu_6_Qu	Monocyte	Sorted cell	ENSG00000146535	GNA12	7457	8.79027968040284e-08	0.00241087649493583	3.63710511162169e-05	0.997534927661484	1.7736889669198e-05	7:2825072	rs1713919	chr7.1		7	2825072	7:2825072	5.59895e-13	7:2403667	1.19799999999995e-08	14296	8359	0.999198798920286	0.99780674530991	1844441	3843989	ENSG00000146535	ENSG00000146535	protein_coding	2844308	-1	19236	19236	440641	0	0	7	1844441	3843989	1999548	126081
MS_IMSGC_31604244_1	MS (IMSGC, EUR)	IMD	Mono_C_Flu_6_Qu	Mono_C_Flu_6_Qu	Monocyte	Sorted cell	ENSG00000242258	LINC00996	5377	1.16636999537608e-06	0.000535846872603965	0.00217061391049821	0.997210597515628	8.17753312748858e-05	7:149617665	rs67256453	chr7.9		7	149617665	7:150427922	3.92483e-09	7:149592373	1.20500000000006e-08	12262	5983	0.998206382595652	0.995023427323236	149434076	151433366	ENSG00000242258	ENSG00000242258	lncRNA	150433654	1	-815989	-5732	-841281	24	0	24	149433670	151433366	1999696	126082
MS_IMSGC_31604244_1	MS (IMSGC, EUR)	IMD	Mono_C_Flu_6_Qu	Mono_C_Flu_6_Qu	Monocyte	Sorted cell	ENSG00000133574	GIMAP4	5456	1.53426143163228e-10	0.000696822368885564	2.20024537902466e-07	0.999295261315235	7.69613791595744e-06	7:150602480	rs62502351	chr7.9		7	150602480	7:150612325	1.98491e-14	7:149592373	1.20500000000006e-08	12499	6096	0.90413129605294	0.9999519160801	149568151	151565299	ENSG00000133574	ENSG00000133574	protein_coding	150567390	1	35090	44935	-975017	0	0	28	149567565	151567091	1999526	126083
MS_IMSGC_31604244_1	MS (IMSGC, EUR)	IMD	Mono_C_Flu_6_Qu	Mono_C_Flu_6_Qu	Monocyte	Sorted cell	ENSG00000104427	ZC2HC1A	5110	1.93986506251668e-29	2.54898318894386e-05	1.38357744364753e-25	0.180162487483157	0.819812022684956	8:78729534	rs1441438	chr8.1		8	78729534	8:78709474	6.6685e-27	8:78504987	4.50700000000035e-10	9039	5786	0.999999999999997	0.959966885382445	77666162	79664707	ENSG00000104427	ENSG00000104427	protein_coding	78666089	1	63445	43385	-161102	1	0	2	77666162	79664707	1998545	126084
MS_IMSGC_31604244_1	MS (IMSGC, EUR)	IMD	Mono_C_Flu_6_Qu	Mono_C_Flu_6_Qu	Monocyte	Sorted cell	ENSG00000136842	TMOD1	4062	1.49616786670432e-22	0.0108762295875832	1.3604878290052e-20	0.988991566566948	0.000132203845465742	9:97513142	rs1052270	chr9.1		9	97513142	9:97513142	1.30369e-23	9:98105907	4.23300000000025e-08	9014	4732	0.999999999999997	0.999305316508714	96501215	98500483	ENSG00000136842	ENSG00000136842	protein_coding	97501666	1	11476	11476	604241	0	0	11	96501215	98500768	1999553	126085
MS_IMSGC_31604244_1	MS (IMSGC, EUR)	IMD	Mono_C_Flu_6_Qu	Mono_C_Flu_6_Qu	Monocyte	Sorted cell	ENSG00000095380	NANS	5291	0.00105850437234603	0.00976608110673676	0.0962334349348409	0.887868595452264	0.00507338413381159	9:98105907	rs7855251	chr9.1		9	98105907	9:98119243	3.49946e-08	9:98105907	4.23300000000025e-08	9354	5953	0.958442317317988	0.999385096799771	97058320	99056648	ENSG00000095380	ENSG00000095380	protein_coding	98056732	1	49175	62511	49175	0	2	0	97057143	99056648	1999505	126086
MS_IMSGC_31604244_1	MS (IMSGC, EUR)	IMD	Mono_C_Flu_6_Qu	Mono_C_Flu_6_Qu	Monocyte	Sorted cell	ENSG00000106785	TRIM14	5315	2.89342896658307e-06	0.0108662484347416	0.000263056372617255	0.987904093506709	0.000963708256965634	9:98105907	rs7855251	chr9.1		9	98105907	9:98119243	4.50529e-11	9:98105907	4.23300000000025e-08	9259	5980	0.999897290584012	0.999388874910199	97120352	99118649	ENSG00000106785	ENSG00000106785	protein_coding	98119222	-1	13315	-21	13315	1	0	1	97119280	99118982	1999702	126087
MS_IMSGC_31604244_1	MS (IMSGC, EUR)	IMD	Mono_C_Flu_6_Qu	Mono_C_Flu_6_Qu	Monocyte	Sorted cell	ENSG00000095383	TBC1D2	5225	4.7163538163969e-26	0.0108787175633245	4.28798780883224e-24	0.989064959722312	5.63227143662923e-05	9:98213555	rs41283616	chr9.1		9	98213555	9:98213555	4.55993e-27	9:98105907	4.23300000000025e-08	8949	5899	0.999999999999996	0.999344540508675	97256363	99255647	ENSG00000095383	ENSG00000095383	protein_coding	98255649	-1	42094	42094	149742	1	1	4	97256363	99255647	1999284	126089
MS_IMSGC_31604244_1	MS (IMSGC, EUR)	IMD	Mono_C_Flu_6_Qu	Mono_C_Flu_6_Qu	Monocyte	Sorted cell	ENSG00000106789	CORO2A	5262	2.97263790581695e-26	0.0108783450933966	2.70256909461882e-24	0.9890028020686	0.000118852838003824	9:98216381	rs12347046	chr9.1		9	98216381	9:98216381	5.47494e-28	9:98105907	4.23300000000025e-08	9131	5954	0.999999999999998	0.999354558944983	97193804	99191609	ENSG00000106789	ENSG00000106789	protein_coding	98192637	-1	-23744	-23744	86730	0	0	2	97193695	99191625	1997930	126088
MS_IMSGC_31604244_1	MS (IMSGC, EUR)	IMD	Mono_C_Flu_6_Qu	Mono_C_Flu_6_Qu	Monocyte	Sorted cell	ENSG00000170525	PFKFB3	7753	5.7769257884327e-26	1.37346161221666e-20	4.20608793094852e-06	0.999995589443038	2.0446903157412e-07	10:6075359	rs11256593	chr10.1		10	6075359	10:6157522	1.2807e-12	10:6075359	6.78200000000145e-27	13174	8857	0.999998240030326	0.9999940907941	5145166	7144756	ENSG00000170525	ENSG00000170525	protein_coding	6202932	1	-127573	-45410	-127573	3	0	3	5145082	7144756	1999674	125844
MS_IMSGC_31604244_1	MS (IMSGC, EUR)	IMD	Mono_C_Flu_6_Qu	Mono_C_Flu_6_Qu	Monocyte	Sorted cell	ENSG00000198610	AKR1C4	8065	1.33259634923797e-23	1.37208239967229e-20	0.000970242240705072	0.998991349222386	3.84085369067359e-05	10:6075359	rs11256593	chr10.1		10	6075359	10:5253422	2.26541e-09	10:6075359	6.78200000000145e-27	13294	9121	0.999522545452251	0.9999940907941	4195516	6195193	ENSG00000198610	ENSG00000198610	protein_coding	5196837	1	878522	56585	878522	23	2	23	4195509	6195444	1999935	125841
MS_IMSGC_31604244_1	MS (IMSGC, EUR)	IMD	Mono_C_Flu_6_Qu	Mono_C_Flu_6_Qu	Monocyte	Sorted cell	ENSG00000224034	LINC02561	8086	6.45053704224597e-22	1.30650656987246e-20	0.0469653358813322	0.951244001188546	0.00179066293012363	10:6075359	rs11256593	chr10.1		10	6075359	10:5257491	2.7884e-09	10:6075359	6.78200000000145e-27	13335	9114	0.978338322160823	0.9999940907941	4271289	6270833	ENSG00000224034	ENSG00000224034	lncRNA	5271236	-1	-804123	13745	-804123	20	0	20	4271289	6270833	1999544	125843
MS_IMSGC_31604244_1	MS (IMSGC, EUR)	IMD	Mono_C_Flu_6_Qu	Mono_C_Flu_6_Qu	Monocyte	Sorted cell	ENSG00000264006	AKR1C8	8045	2.49333318545451e-23	1.37070045132817e-20	0.00181535629904964	0.997984931857506	0.000199711843440919	10:6075359	rs11256593	chr10.1		10	6075359	10:5274068	1.78928e-09	10:6075359	6.78200000000145e-27	13291	9101	0.9991687486612	0.9999940907941	4185956	6184926	ENSG00000264006	ENSG00000264006	protein_coding	5185150	-1	-890209	-88918	-890209	24	4	24	4185342	6184926	1999584	125840
MS_IMSGC_31604244_1	MS (IMSGC, EUR)	IMD	Mono_C_Flu_6_Qu	Mono_C_Flu_6_Qu	Monocyte	Sorted cell	ENSG00000287848		8044	2.83609894479076e-26	1.37346466862911e-20	2.06491860541913e-06	0.9999978148983	1.20183094319965e-07	10:6075359	rs11256593	chr10.1		10	6075359	10:5268717	2.867e-12	10:6075359	6.78200000000145e-27	13315	9099	0.999998564824666	0.9999940907941	4217275	6216981	ENSG00000287848	ENSG00000287848	lncRNA	5217014	-1	-858345	-51703	-858345	22	1	22	4217275	6216981	1999706	125842
MS_IMSGC_31604244_1	MS (IMSGC, EUR)	IMD	Mono_C_Flu_6_Qu	Mono_C_Flu_6_Qu	Monocyte	Sorted cell	ENSG00000224596	ZMIZ1-AS1	6209	1.01063709490991e-07	3.82033397048448e-06	0.0257502120906242	0.973388528630618	0.000857337881077024	10:79299578	rs1250551	chr10.5		10	79299578	10:78981448	1.64891e-11	10:79299578	2.66200000000006e-11	11214	6945	0.987697555138958	0.999999743141267	78069739	80067440	ENSG00000224596	ENSG00000224596	lncRNA	79067426	-1	-232152	85978	-232152	1	1	1	78068079	80067870	1999791	125845
MS_IMSGC_31604244_1	MS (IMSGC, EUR)	IMD	Mono_C_Flu_6_Qu	Mono_C_Flu_6_Qu	Monocyte	Sorted cell	ENSG00000228570	NUTM2E	6905	1.93542173494495e-20	3.92475514699e-06	4.93129834262944e-15	0.999995928400278	1.46844567405575e-07	10:79821243	rs1713312	chr10.5		10	79821243	10:79821243	7.43417e-25	10:79299578	2.66200000000006e-11	11954	7711	0.999933381055137	0.999999700424231	78826805	80826615	ENSG00000228570	ENSG00000228570	protein_coding	79826739	1	-5496	-5496	-527161	2	2	15	78826805	80826615	1999810	125846
MS_IMSGC_31604244_1	MS (IMSGC, EUR)	IMD	Mono_C_Flu_6_Qu	Mono_C_Flu_6_Qu	Monocyte	Sorted cell	ENSG00000107854	TNKS2	4324	1.32914185697686e-05	6.8545214129517e-05	0.161621984018981	0.833491604016778	0.00480457533154217	10:92719350	rs1112718	chr10.6		10	92719350	10:91767231	1.93003e-07	10:92719350	2.46299999999982e-10	8192	4857	0.926111935618671	0.999566112396469	90798892	92798370	ENSG00000107854	ENSG00000107854	protein_coding	91798426	1	920924	-31195	920924	11	0	11	90798566	92798370	1999804	125847
MS_IMSGC_31604244_1	MS (IMSGC, EUR)	IMD	Mono_C_Flu_6_Qu	Mono_C_Flu_6_Qu	Monocyte	Sorted cell	ENSG00000138190	EXOC6	5120	9.39143105569499e-08	8.21330296532129e-05	0.00114198681710656	0.998727750160757	4.80360781743957e-05	10:92719350	rs1112718	chr10.6		10	92719350	10:92846580	1.97404e-10	10:92719350	2.46299999999982e-10	8959	5764	0.995016111703764	0.99956583521317	91826958	93826124	ENSG00000138190	ENSG00000138190	protein_coding	92848520	1	-129170	-1940	-129170	0	0	0	91826958	93826462	1999504	125848
MS_IMSGC_31604244_1	MS (IMSGC, EUR)	IMD	Mono_C_Flu_6_Qu	Mono_C_Flu_6_Qu	Monocyte	Sorted cell	ENSG00000148690	FRA10AC1	5202	3.52900925852805e-11	8.41524058462161e-05	4.1932354105434e-07	0.999914768595365	6.59639956897124e-07	10:93700616	rs1998840	chr10.6		10	93700616	10:93700616	6.64448e-15	10:92719350	2.46299999999982e-10	9584	5757	0.999999807829021	0.999596663922848	92702670	94702494	ENSG00000148690	ENSG00000148690	protein_coding	93702592	-1	1976	1976	983242	0	0	8	92702670	94702494	1999824	125849
MS_IMSGC_31604244_1	MS (IMSGC, EUR)	IMD	Mono_C_Flu_6_Qu	Mono_C_Flu_6_Qu	Monocyte	Sorted cell	ENSG00000166928	MS4A14	4409	5.83992145609243e-27	1.56194915168736e-09	3.73886783740622e-18	0.999999998427249	1.07993277631988e-11	11:60376707	rs10750936	chr11.4		11	60376707	11:60376707	5.47685e-23	11:61026179	4.24699999999978e-15	9030	5062	0.999999999923644	0.999840203796096	59378711	61377235	ENSG00000166928	ENSG00000166928	protein_coding	60396459	1	-19752	-19752	629720	1	1	18	59378711	61377574	1998863	125851
MS_IMSGC_31604244_1	MS (IMSGC, EUR)	IMD	Mono_C_Flu_6_Qu	Mono_C_Flu_6_Qu	Monocyte	Sorted cell	ENSG00000071203	MS4A12	4203	5.99788549384069e-32	1.56194915169384e-09	3.84000047498557e-23	0.999999998427242	1.08020097518634e-11	11:60377308	rs4290252	chr11.4		11	60377308	11:60377308	2.23662e-26	11:61026179	4.24699999999978e-15	8823	4854	0.999999999974048	0.999840203793692	59492823	61492720	ENSG00000071203	ENSG00000071203	protein_coding	60492778	1	-115470	-115470	533401	4	4	15	59492823	61492720	1999897	125854
MS_IMSGC_31604244_1	MS (IMSGC, EUR)	IMD	Mono_C_Flu_6_Qu	Mono_C_Flu_6_Qu	Monocyte	Sorted cell	ENSG00000156738	MS4A1	4275	1.32993056911835e-32	1.56194915168869e-09	8.51455737588455e-24	0.999999998427256	1.07986975686596e-11	11:60377308	rs4290252	chr11.4		11	60377308	11:60377308	8.06554e-27	11:61026179	4.24699999999978e-15	8878	4922	0.999999999303207	0.999840203794488	59455853	61455641	ENSG00000156738	ENSG00000156738	protein_coding	60455847	1	-78539	-78539	570332	3	3	16	59455853	61455641	1999788	125853
MS_IMSGC_31604244_1	MS (IMSGC, EUR)	IMD	Mono_C_Flu_6_Qu	Mono_C_Flu_6_Qu	Monocyte	Sorted cell	ENSG00000166930	MS4A5	4335	8.40067987883044e-48	1.5619491516833e-09	5.37833120658847e-39	0.99999999842538	1.26693485667235e-11	11:60387527	rs7935082	chr11.4		11	60387527	11:60387527	3.00166e-35	11:61026179	4.24699999999978e-15	8913	4978	0.999999999999995	0.999840203794954	59431298	61429516	ENSG00000166930	ENSG00000166930	protein_coding	60429572	1	-42045	-42045	596607	1	1	17	59430483	61429516	1999033	125852
MS_IMSGC_31604244_1	MS (IMSGC, EUR)	IMD	Mono_C_Flu_6_Qu	Mono_C_Flu_6_Qu	Monocyte	Sorted cell	ENSG00000166927	MS4A7	4409	1.373320515099e-14	1.56193501026617e-09	8.79235096389371e-06	0.999990944202134	2.61884953450693e-07	11:61026179	rs4939490	chr11.4		11	61026179	11:60377308	2.60074e-12	11:61026179	4.24699999999978e-15	9030	5062	0.999975793638581	0.999840203796096	59378711	61377235	ENSG00000166927	ENSG00000166927	protein_coding	60378532	1	647647	-1224	647647	19	0	19	59378711	61377574	1998863	125850
MS_IMSGC_31604244_1	MS (IMSGC, EUR)	IMD	Mono_C_Flu_6_Qu	Mono_C_Flu_6_Qu	Monocyte	Sorted cell	ENSG00000134824	FADS2	4103	8.00984824200927e-14	1.56186680957993e-09	5.12811074622326e-05	0.999947278066106	1.43926448344856e-06	11:61026250	rs4939491	chr11.4		11	61026250	11:61951915	2.19512e-11	11:61026179	4.24699999999978e-15	8162	4706	0.999970303244852	0.999840203775636	60793111	62792779	ENSG00000134824	ENSG00000134824	protein_coding	61828300	1	-802050	123615	-802121	26	3	26	60793111	62792779	1999668	125855
MS_IMSGC_31604244_1	MS (IMSGC, EUR)	IMD	Mono_C_Flu_6_Qu	Mono_C_Flu_6_Qu	Monocyte	Sorted cell	ENSG00000221968	FADS3	3918	5.45058141270711e-12	1.55625463248518e-09	0.00348960233339808	0.996353907918493	0.000156488186403843	11:61026250	rs4939491	chr11.4		11	61026250	11:61949865	3.11539e-09	11:61026179	4.24699999999978e-15	7945	4494	0.992365105114095	0.999840203778988	60892680	62890511	ENSG00000221968	ENSG00000221968	protein_coding	61891545	-1	865295	-58320	865366	27	1	27	60892216	62891903	1999687	125856
MS_IMSGC_31604244_1	MS (IMSGC, EUR)	IMD	Mono_C_Flu_6_Qu	Mono_C_Flu_6_Qu	Monocyte	Sorted cell	ENSG00000167994	RAB3IL1	3941	7.29272723017959e-21	1.56194915159559e-09	4.66899144006471e-12	0.999999998414346	1.90365929150711e-11	11:61951915	rs1800007	chr11.4		11	61951915	11:61951915	7.9812e-18	11:61026179	4.24699999999978e-15	7954	4510	0.999999951659197	0.999840203788624	60921240	62919864	ENSG00000167994	ENSG00000167994	protein_coding	61917566	-1	-34349	-34349	891387	1	1	28	60921240	62919864	1998624	125857
MS_IMSGC_31604244_1	MS (IMSGC, EUR)	IMD	Mono_C_Flu_6_Qu	Mono_C_Flu_6_Qu	Monocyte	Sorted cell	ENSG00000255422	AP002954.4	4659	6.44372150665567e-40	6.17012082438818e-05	1.04154991000212e-35	0.997320421896968	0.00261787689478618	11:118701558	rs573905	chr11.8		11	118701558	11:118701558	6.12634e-33	11:118872577	3.14599999999992e-10	9204	5175	1	0.971550369675573	117700711	119699418	ENSG00000255422	ENSG00000255422	lncRNA	118704608	1	-3050	-3050	167969	0	0	3	117700711	119699903	1999192	125858
MS_IMSGC_31604244_1	MS (IMSGC, EUR)	IMD	Mono_C_Flu_6_Qu	Mono_C_Flu_6_Qu	Monocyte	Sorted cell	ENSG00000278376		4584	4.57156080653481e-08	6.18142383661384e-05	0.000738938516652788	0.999153667118172	4.55344111995387e-05	11:118872577	rs12365699	chr11.8		11	118872577	11:118791631	3.6012e-10	11:118872577	3.14599999999992e-10	9119	5099	0.929791722787808	0.971550024204286	117791423	119791100	ENSG00000278376	ENSG00000278376	lncRNA	118791025	1	81552	606	81552	1	1	1	117791423	119791100	1999677	125859
MS_IMSGC_31604244_1	MS (IMSGC, EUR)	IMD	Mono_C_Flu_6_Qu	Mono_C_Flu_6_Qu	Monocyte	Sorted cell	ENSG00000196655	TRAPPC4	4661	8.8444919427769e-12	6.1862735013889e-05	1.42960657019991e-07	0.99993728155909	7.12736393975157e-07	11:119022424	rs111230411	chr11.8		11	119022424	11:119022424	7.17656e-16	11:118872577	3.14599999999992e-10	9040	5178	0.991970963954863	0.971550278522072	118018854	120018088	ENSG00000196655	ENSG00000196655	protein_coding	119018766	1	3658	3658	-146189	0	0	11	118018854	120018088	1999234	125860
MS_IMSGC_31604244_1	MS (IMSGC, EUR)	IMD	Mono_C_Flu_6_Qu	Mono_C_Flu_6_Qu	Monocyte	Sorted cell	ENSG00000160695	VPS11	4615	6.8393500937022e-19	6.18626106736796e-05	1.10549907348574e-14	0.999935043871827	3.09351749021325e-06	11:119076458	rs1168569	chr11.8		11	119076458	11:119076458	2.17979e-20	11:118872577	3.14599999999992e-10	8981	5120	0.999997637188352	0.971550316311829	118067959	120067073	ENSG00000160695	ENSG00000160695	protein_coding	119067818	1	8640	8640	-195241	0	0	16	118067845	120067309	1999464	125861
MS_IMSGC_31604244_1	MS (IMSGC, EUR)	IMD	Mono_C_Flu_6_Qu	Mono_C_Flu_6_Qu	Monocyte	Sorted cell	ENSG00000172273	HINFP	4650	3.33854517012952e-46	6.18627609897557e-05	5.39636078646251e-42	0.999937878215124	2.59023890556816e-07	11:119120309	rs675866	chr11.8		11	119120309	11:119120309	3.80742e-36	11:118872577	3.14599999999992e-10	8937	5184	0.938830047527508	0.971550119412967	118121905	120121441	ENSG00000172273	ENSG00000172273	protein_coding	119121580	1	-1271	-1271	-249003	0	0	22	118121733	120121544	1999811	125862
MS_IMSGC_31604244_1	MS (IMSGC, EUR)	IMD	Mono_C_Flu_6_Qu	Mono_C_Flu_6_Qu	Monocyte	Sorted cell	ENSG00000010278	CD9	5224	6.44892040186106e-18	1.33951908636972e-07	4.8143543444654e-11	0.999999865262376	7.37574230548177e-10	12:6132541	rs11064041	chr12.1		12	6132541	12:6132541	2.45551e-17	12:6330843	1.01700000000015e-13	9854	5895	0.999999999960547	0.999999992151381	5200224	7199714	ENSG00000010278	ENSG00000010278	protein_coding	6200400	1	-67859	-67859	130443	0	0	2	5200224	7199714	1999490	125864
MS_IMSGC_31604244_1	MS (IMSGC, EUR)	IMD	Mono_C_Flu_6_Qu	Mono_C_Flu_6_Qu	Monocyte	Sorted cell	ENSG00000010295	IFFO1	5147	1.40665358305747e-14	1.33951894024982e-07	1.05011821453797e-07	0.999999754594411	6.44185915051153e-09	12:6330843	rs1800693	chr12.1		12	6330843	12:6553167	1.3546e-14	12:6330843	1.01700000000015e-13	9586	5813	0.999999949093329	0.999999992344015	5556164	7555948	ENSG00000010295	ENSG00000010295	protein_coding	6556042	-1	225199	2875	225199	17	0	17	5556164	7555948	1999784	125872
MS_IMSGC_31604244_1	MS (IMSGC, EUR)	IMD	Mono_C_Flu_6_Qu	Mono_C_Flu_6_Qu	Monocyte	Sorted cell	ENSG00000067182	TNFRSF1A	5277	1.60203546616465e-08	1.17458504753215e-07	0.119597791882347	0.876863510507204	0.0035385641315902	12:6330843	rs1800693	chr12.1		12	6330843	12:6330304	2.96562e-08	12:6330843	1.01700000000015e-13	9739	5951	0.940266537022	0.999999991853327	5342531	7341606	ENSG00000067182	ENSG00000067182	protein_coding	6342076	-1	11233	11772	11233	0	0	0	5342377	7342067	1999690	125865
MS_IMSGC_31604244_1	MS (IMSGC, EUR)	IMD	Mono_C_Flu_6_Qu	Mono_C_Flu_6_Qu	Monocyte	Sorted cell	ENSG00000110799	VWF	5295	1.04488838971007e-09	1.32871408114718e-07	0.0078004730199972	0.991933002258902	0.000266390804804005	12:6330843	rs1800693	chr12.1		12	6330843	12:6132541	8.60719e-09	12:6330843	1.01700000000015e-13	9957	5942	0.996375883853901	0.999999992132838	5124923	7124640	ENSG00000110799	ENSG00000110799	protein_coding	6124670	-1	-206173	-7871	-206173	3	0	3	5124923	7124646	1999723	125863
MS_IMSGC_31604244_1	MS (IMSGC, EUR)	IMD	Mono_C_Flu_6_Qu	Mono_C_Flu_6_Qu	Monocyte	Sorted cell	ENSG00000111671	SPSB2	5536	3.84774282743645e-10	1.31595788820551e-07	0.00287248039459709	0.982381633736145	0.0147457538886946	12:6330843	rs1800693	chr12.1		12	6330843	12:6873183	3.91143e-10	12:6330843	1.01700000000015e-13	10190	6287	0.997527030279335	0.999999991893709	5889844	7889355	ENSG00000111671	ENSG00000111671	protein_coding	6873303	-1	542460	120	542460	42	0	42	5889844	7889357	1999513	125874
MS_IMSGC_31604244_1	MS (IMSGC, EUR)	IMD	Mono_C_Flu_6_Qu	Mono_C_Flu_6_Qu	Monocyte	Sorted cell	ENSG00000139182	CLSTN3	5202	1.22983261009759e-08	1.20744428236641e-07	0.0918114910104626	0.901387605142305	0.00680077080447926	12:6330843	rs1800693	chr12.1		12	6330843	12:7111103	1.4595e-07	12:6330843	1.01700000000015e-13	9878	5912	0.947593327503116	0.999999992502818	6129851	8128822	ENSG00000139182	ENSG00000139182	protein_coding	7130371	1	-799528	-19268	-799528	63	1	63	6129699	8128822	1999123	125875
MS_IMSGC_31604244_1	MS (IMSGC, EUR)	IMD	Mono_C_Flu_6_Qu	Mono_C_Flu_6_Qu	Monocyte	Sorted cell	ENSG00000139192	TAPBPL	5189	6.37761169504647e-13	1.33951225630162e-07	4.76111978654503e-06	0.999994764247756	3.40680594985413e-07	12:6330843	rs1800693	chr12.1		12	6330843	12:6461373	1.69705e-13	12:6330843	1.01700000000015e-13	9597	5867	0.999997398670798	0.999999992114025	5452034	7450749	ENSG00000139192	ENSG00000139192	protein_coding	6452042	1	-121199	9331	-121199	7	0	7	5451714	7450749	1999035	125867
MS_IMSGC_31604244_1	MS (IMSGC, EUR)	IMD	Mono_C_Flu_6_Qu	Mono_C_Flu_6_Qu	Monocyte	Sorted cell	ENSG00000139197	PEX5	5185	2.02989680375946e-09	1.31640957438979e-07	0.0151539201866105	0.982743567752966	0.00210237838956828	12:6330843	rs1800693	chr12.1		12	6330843	12:7200139	3.54925e-09	12:6330843	1.01700000000015e-13	9792	5904	0.992283504202276	0.99999999243831	6188697	8188507	ENSG00000139197	ENSG00000139197	protein_coding	7189686	1	-858843	10453	-858843	67	0	67	6188697	8188507	1999810	125876
MS_IMSGC_31604244_1	MS (IMSGC, EUR)	IMD	Mono_C_Flu_6_Qu	Mono_C_Flu_6_Qu	Monocyte	Sorted cell	ENSG00000215039	CD27-AS1	5189	6.9377235955221e-10	1.33236382715605e-07	0.00517926375321287	0.99465787634428	0.000162725972351856	12:6330843	rs1800693	chr12.1		12	6330843	12:6477155	1.87332e-08	12:6330843	1.01700000000015e-13	9597	5867	0.997678574169255	0.999999992114025	5452034	7450749	ENSG00000215039	ENSG00000215039	lncRNA	6451568	-1	120725	-25587	120725	6	3	6	5451714	7450749	1999035	125868
MS_IMSGC_31604244_1	MS (IMSGC, EUR)	IMD	Mono_C_Flu_6_Qu	Mono_C_Flu_6_Qu	Monocyte	Sorted cell	ENSG00000111321	LTBR	5252	6.37129957962952e-24	1.33951908780181e-07	4.75640756375028e-17	0.999999865234481	8.13612889013969e-10	12:6393195	rs11064159	chr12.1		12	6393195	12:6393195	3.12445e-24	12:6330843	1.01700000000015e-13	9691	5916	1	0.999999991950379	5375995	7374794	ENSG00000111321	ENSG00000111321	protein_coding	6384162	1	9033	9033	-53319	0	0	2	5375124	7374794	1999670	125866
MS_IMSGC_31604244_1	MS (IMSGC, EUR)	IMD	Mono_C_Flu_6_Qu	Mono_C_Flu_6_Qu	Monocyte	Sorted cell	ENSG00000139190	VAMP1	5182	4.59722981694475e-34	1.33951908807531e-07	3.43199976576395e-27	0.999999865039763	1.00832155960583e-09	12:6477513	rs2532516	chr12.1		12	6477513	12:6477513	3.61337e-28	12:6330843	1.01700000000015e-13	9588	5856	0.999999999999464	0.999999992192548	5472953	7470670	ENSG00000139190	ENSG00000139190	protein_coding	6470677	-1	-6836	-6836	139834	0	0	9	5470989	7470670	1999681	125869
MS_IMSGC_31604244_1	MS (IMSGC, EUR)	IMD	Mono_C_Flu_6_Qu	Mono_C_Flu_6_Qu	Monocyte	Sorted cell	ENSG00000010292	NCAPD2	5166	1.50933802727977e-50	1.33951908211611e-07	1.12677589812902e-43	0.999999860545482	5.50260347778132e-09	12:6494247	rs11614343	chr12.1		12	6494247	12:6493256	9.89904e-37	12:6330843	1.01700000000015e-13	9592	5835	0.995226275216051	0.999999992252563	5494466	7493181	ENSG00000010292	ENSG00000010292	protein_coding	6494102	1	145	-846	-163259	0	1	12	5494436	7493181	1998745	125870
MS_IMSGC_31604244_1	MS (IMSGC, EUR)	IMD	Mono_C_Flu_6_Qu	Mono_C_Flu_6_Qu	Monocyte	Sorted cell	ENSG00000111639	MRPL51	5166	1.17892908784577e-130	1.33951908211273e-07	8.80113571498604e-124	0.999999860542924	5.5051628234865e-09	12:6494247	rs11614343	chr12.1		12	6494247	12:6493256	1.53973e-62	12:6330843	1.01700000000015e-13	9592	5835	1	0.999999992252563	5494466	7493181	ENSG00000111639	ENSG00000111639	protein_coding	6493262	-1	-985	6	162419	1	0	11	5494436	7493181	1998745	125871
MS_IMSGC_31604244_1	MS (IMSGC, EUR)	IMD	Mono_C_Flu_6_Qu	Mono_C_Flu_6_Qu	Monocyte	Sorted cell	ENSG00000089693	MLF2	5342	1.70818412790562e-55	1.33951908503189e-07	1.27522176845398e-48	0.99999986452364	1.52445559089902e-09	12:6753093	rs2302366	chr12.1		12	6753093	12:6753093	9.8812e-39	12:6330843	1.01700000000015e-13	9893	6073	1	0.999999991927338	5767588	7767268	ENSG00000089693	ENSG00000089693	protein_coding	6753141	-1	48	48	422298	0	0	32	5767549	7767268	1999719	125873
MS_IMSGC_31604244_1	MS (IMSGC, EUR)	IMD	Mono_C_Flu_6_Qu	Mono_C_Flu_6_Qu	Monocyte	Sorted cell	ENSG00000175899	A2M	5597	4.54175725904082e-11	4.60777772437877e-05	9.85624964301768e-07	0.999952329355877	6.07196498723326e-07	12:9110946	rs4883213	chr12.2		12	9110946	12:9110946	2.75246e-14	12:9713753	3.96200000000046e-10	12109	6322	0.976753903374238	0.999774284904678	8116401	10115529	ENSG00000175899	ENSG00000175899	protein_coding	9115919	-1	4973	4973	-597834	0	0	23	8116242	10116193	1999951	125879
MS_IMSGC_31604244_1	MS (IMSGC, EUR)	IMD	Mono_C_Flu_6_Qu	Mono_C_Flu_6_Qu	Monocyte	Sorted cell	ENSG00000111752	PHC1	5321	4.95958866251525e-07	4.55651640682402e-05	0.0107624560939959	0.988777028546532	0.00041445423653784	12:9681032	rs3764021	chr12.2		12	9681032	12:8906363	3.99616e-09	12:9713753	3.96200000000046e-10	11962	6027	0.993025051526285	0.99977431823153	7914206	9913478	ENSG00000111752	ENSG00000111752	protein_coding	8914509	1	766523	-8146	799244	30	0	32	7914081	9913721	1999640	125878
MS_IMSGC_31604244_1	MS (IMSGC, EUR)	IMD	Mono_C_Flu_6_Qu	Mono_C_Flu_6_Qu	Monocyte	Sorted cell	ENSG00000134545	KLRC1	6407	4.72107133656809e-06	4.10619965176921e-05	0.102451082643456	0.891068343740226	0.00643479054846457	12:9693925	rs7968401	chr12.2		12	9693925	12:10427388	7.49355e-08	12:9713753	3.96200000000046e-10	12454	7219	0.930768165466833	0.999774923314894	9454978	11454441	ENSG00000134545	ENSG00000134545	protein_coding	10453377	-1	759452	25989	739624	33	2	31	9454978	11454441	1999463	125889
MS_IMSGC_31604244_1	MS (IMSGC, EUR)	IMD	Mono_C_Flu_6_Qu	Mono_C_Flu_6_Qu	Monocyte	Sorted cell	ENSG00000205809	KLRC2	6383	2.09878939488866e-09	4.60769146923917e-05	4.55454347189633e-05	0.999906474124533	1.90142726427963e-06	12:9693925	rs7968401	chr12.2		12	9693925	12:10402386	7.93562e-12	12:9713753	3.96200000000046e-10	12469	7201	0.999648992011625	0.999774914616379	9442784	11441864	ENSG00000205809	ENSG00000205809	protein_coding	10436010	-1	742085	33624	722257	32	4	30	9442314	11442142	1999828	125888
MS_IMSGC_31604244_1	MS (IMSGC, EUR)	IMD	Mono_C_Flu_6_Qu	Mono_C_Flu_6_Qu	Monocyte	Sorted cell	ENSG00000165685	TMEM52B	6560	4.633888873312e-06	4.12997885878325e-05	0.100561654232796	0.896256408598092	0.0031360034916512	12:9713753	rs7977720	chr12.2		12	9713753	12:10167845	5.32816e-08	12:9713753	3.96200000000046e-10	12939	7456	0.94664688403543	0.999773911222828	9170857	11170440	ENSG00000165685	ENSG00000165685	protein_coding	10179032	1	-465279	-11187	-465279	18	1	18	9170857	11170440	1999583	125887
MS_IMSGC_31604244_1	MS (IMSGC, EUR)	IMD	Mono_C_Flu_6_Qu	Mono_C_Flu_6_Qu	Monocyte	Sorted cell	ENSG00000188393	CLEC2A	5973	1.68763504485564e-08	4.6060053326174e-05	0.000366239782913144	0.999565833155551	2.18501318602844e-05	12:9713753	rs7977720	chr12.2		12	9713753	12:9943487	9.41555e-15	12:9713753	3.96200000000046e-10	11624	6751	0.999631891410372	0.999774042491278	8932503	10931078	ENSG00000188393	ENSG00000188393	protein_coding	9932370	-1	218617	-11117	218617	7	0	7	8932503	10932174	1999671	125882
MS_IMSGC_31604244_1	MS (IMSGC, EUR)	IMD	Mono_C_Flu_6_Qu	Mono_C_Flu_6_Qu	Monocyte	Sorted cell	ENSG00000197992	CLEC9A	6219	7.11221344402906e-08	4.60047980648054e-05	0.00154344680241745	0.998366454766114	4.40225112705908e-05	12:9713753	rs7977720	chr12.2		12	9713753	12:9965663	5.88492e-11	12:9713753	3.96200000000046e-10	11921	7001	0.994420855372494	0.999774036264991	9030804	11030656	ENSG00000197992	ENSG00000197992	protein_coding	10030682	1	-316929	-65019	-316929	14	4	14	9030804	11030656	1999852	125886
MS_IMSGC_31604244_1	MS (IMSGC, EUR)	IMD	Mono_C_Flu_6_Qu	Mono_C_Flu_6_Qu	Monocyte	Sorted cell	ENSG00000249790	LINC02972	5507	4.61960966332229e-06	4.12861383471586e-05	0.100246704943169	0.895913504324047	0.00379388498477311	12:9713753	rs7977720	chr12.2		12	9713753	12:8756320	9.72625e-08	12:9713753	3.96200000000046e-10	12235	6216	0.940233814936166	0.999774399242247	7788508	9788250	ENSG00000249790	ENSG00000249790	lncRNA	8788215	1	925538	-31895	925538	35	0	35	7788490	9788250	1999760	125877
MS_IMSGC_31604244_1	MS (IMSGC, EUR)	IMD	Mono_C_Flu_6_Qu	Mono_C_Flu_6_Qu	Monocyte	Sorted cell	ENSG00000256660	CLEC12B	6177	9.74265049686344e-07	4.50747759681487e-05	0.0211428755588627	0.978182830631991	0.000628244768127775	12:9713753	rs7977720	chr12.2		12	9713753	12:9976937	1.21759e-09	12:9713753	3.96200000000046e-10	11826	6960	0.988284833051112	0.999774036336558	9010707	11010541	ENSG00000256660	ENSG00000256660	protein_coding	10010627	1	-296874	-33690	-296874	12	1	12	9010707	11010541	1999834	125885
MS_IMSGC_31604244_1	MS (IMSGC, EUR)	IMD	Mono_C_Flu_6_Qu	Mono_C_Flu_6_Qu	Monocyte	Sorted cell	ENSG00000150045	KLRF1	6059	7.68050538863066e-10	4.5977314403626e-05	1.66677497689937e-05	0.997767086844006	0.00217026732376961	12:9723495	rs10466829	chr12.2		12	9723495	12:9779047	6.22585e-12	12:9713753	3.96200000000046e-10	11809	6862	0.99999044669961	0.999773960276387	8827494	10825055	ENSG00000150045	ENSG00000150045	protein_coding	9827481	1	-103986	-48434	-113728	3	1	3	8827494	10827428	1999934	125880
MS_IMSGC_31604244_1	MS (IMSGC, EUR)	IMD	Mono_C_Flu_6_Qu	Mono_C_Flu_6_Qu	Monocyte	Sorted cell	ENSG00000225231	LINC02470	5982	5.32146573347499e-15	4.60779325271246e-05	1.15483014974467e-10	0.999953553242984	3.68708999680115e-07	12:9952695	rs78359973	chr12.2		12	9952695	12:9943487	1.91945e-19	12:9713753	3.96200000000046e-10	11632	6761	0.999999997575644	0.999774037885067	8944473	10943471	ENSG00000225231	ENSG00000225231	lncRNA	9943496	-1	-9199	9	229743	0	0	8	8943572	10943471	1999899	125883
MS_IMSGC_31604244_1	MS (IMSGC, EUR)	IMD	Mono_C_Flu_6_Qu	Mono_C_Flu_6_Qu	Monocyte	Sorted cell	ENSG00000256797	KLRF2	5989	1.34150115045127e-09	4.6076507746789e-05	2.91124057274661e-05	0.999923096325591	1.7134194342068e-06	12:9962215	rs1466086	chr12.2		12	9962215	12:9943487	6.32757e-13	12:9713753	3.96200000000046e-10	11650	6766	0.999975063552008	0.999774043513588	8881507	10881476	ENSG00000256797	ENSG00000256797	protein_coding	9881489	1	80726	61998	-167736	3	1	6	8881507	10881476	1999969	125881
MS_IMSGC_31604244_1	MS (IMSGC, EUR)	IMD	Mono_C_Flu_6_Qu	Mono_C_Flu_6_Qu	Monocyte	Sorted cell	ENSG00000172322	CLEC12A	6022	1.59484489659845e-10	4.60777628357064e-05	3.46102996896474e-06	0.999950015802057	4.45245652275356e-07	12:9976937	rs61913541	chr12.2		12	9976937	12:9976937	1.40998e-14	12:9713753	3.96200000000046e-10	11670	6798	0.999972682002743	0.999774057553152	8951611	10951253	ENSG00000172322	ENSG00000172322	protein_coding	9971409	1	5528	5528	-257656	0	0	10	8951611	10951254	1999643	125884
MS_IMSGC_31604244_1	MS (IMSGC, EUR)	IMD	Mono_C_Flu_6_Qu	Mono_C_Flu_6_Qu	Monocyte	Sorted cell	ENSG00000123329	ARHGAP9	3957	1.50234508647622e-18	1.61355335410057e-06	9.31077128272242e-13	0.999998360360338	2.60853771150909e-08	12:57476865	rs512490	chr12.3		12	57476865	12:57476865	8.33145e-21	12:57713053	1.34900000000003e-11	7592	4519	0.999999999999602	0.997375902742709	56488926	58488721	ENSG00000123329	ENSG00000123329	protein_coding	57479866	-1	3001	3001	-233187	0	0	12	56488926	58488731	1999805	125891
MS_IMSGC_31604244_1	MS (IMSGC, EUR)	IMD	Mono_C_Flu_6_Qu	Mono_C_Flu_6_Qu	Monocyte	Sorted cell	ENSG00000185482	STAC3	3329	2.09606956941622e-07	1.39638726093289e-06	0.129903734818361	0.865400439051683	0.00469422013573939	12:57731209	rs10877011	chr12.3		12	57731209	12:57259799	1.83224e-07	12:57713053	1.34900000000003e-11	6925	3797	0.94477879706468	0.997375920501187	56252429	58251174	ENSG00000185482	ENSG00000185482	protein_coding	57251187	-1	-480022	-8612	-461866	22	0	20	56251313	58251174	1999861	125890
MS_IMSGC_31604244_1	MS (IMSGC, EUR)	IMD	Mono_C_Flu_6_Qu	Mono_C_Flu_6_Qu	Monocyte	Sorted cell	ENSG00000123427	EEF1AKMT3	4182	2.23879371776612e-15	2.60175480744581e-07	1.38749051221144e-09	0.159562659884681	0.840437078552347	12:57771302	rs10877013	chr12.3		12	57771302	12:57775578	3.37872e-15	12:57713053	1.34900000000003e-11	8099	4773	0.999999992648252	0.997375900551588	56772629	58771455	ENSG00000123427	ENSG00000123427	protein_coding	57772614	1	-1312	2964	-59561	1	1	8	56772629	58771455	1998826	125892
MS_IMSGC_31604244_1	MS (IMSGC, EUR)	IMD	Mono_C_Flu_6_Qu	Mono_C_Flu_6_Qu	Monocyte	Sorted cell	ENSG00000182782	HCAR2	4218	8.12742919970167e-10	0.00033025576941654	2.46012739213244e-06	0.999665751984786	1.53130566236268e-06	12:122717501	rs2257405	chr12.5		12	122717501	12:122717501	1.98419e-12	12:123119506	7.80399999999955e-09	8110	4740	0.923367487242188	0.996415014421913	121703857	123703339	ENSG00000182782	ENSG00000182782	protein_coding	122703357	-1	-14144	-14144	-416149	1	1	12	121703590	123703339	1999749	125893
MS_IMSGC_31604244_1	MS (IMSGC, EUR)	IMD	Mono_C_Flu_6_Qu	Mono_C_Flu_6_Qu	Monocyte	Sorted cell	ENSG00000119242	CCDC92	5347	1.56952668213583e-16	0.000332668003086926	4.71641610991034e-13	0.999664892104164	2.43989227481637e-06	12:123940602	rs11057400	chr12.5		12	123940602	12:123940602	1.57276e-18	12:123119506	7.80399999999955e-09	9879	6179	0.999998033322488	0.996374261997815	122973072	124972657	ENSG00000119242	ENSG00000119242	protein_coding	123972831	-1	32229	32229	853325	6	6	30	122972940	124972657	1999717	125894
MS_IMSGC_31604244_1	MS (IMSGC, EUR)	IMD	Mono_C_Flu_6_Qu	Mono_C_Flu_6_Qu	Monocyte	Sorted cell	ENSG00000136144	RCBTB1	4818	5.5732888184749e-29	0.000104829112897194	5.31598251318991e-25	0.999893864698798	1.30618830300962e-06	13:49568459	rs12431331	chr13.1		13	49568459	13:49568459	1.20092e-27	13:50237084	4.15599999999987e-10	8228	5650	1	0.999978755385779	48586791	50585552	ENSG00000136144	ENSG00000136144	protein_coding	49585558	-1	17099	17099	-651526	0	0	11	48586186	50585552	1999366	125896
MS_IMSGC_31604244_1	MS (IMSGC, EUR)	IMD	Mono_C_Flu_6_Qu	Mono_C_Flu_6_Qu	Monocyte	Sorted cell	ENSG00000102547	CAB39L	4592	6.12031422193925e-07	0.000104190625394158	0.00583754624464377	0.993767995210911	0.000289655887628467	13:50237084	rs9591325	chr13.1		13	50237084	13:49534721	3.07154e-09	13:50237084	4.15599999999987e-10	8275	5372	0.991272963424056	0.999979672355016	48444649	50442888	ENSG00000102547	ENSG00000102547	protein_coding	49444064	-1	-793020	-90657	-793020	15	3	15	48444346	50443873	1999527	125895
MS_IMSGC_31604244_1	MS (IMSGC, EUR)	IMD	Mono_C_Flu_6_Qu	Mono_C_Flu_6_Qu	Monocyte	Sorted cell	ENSG00000152213	ARL11	4813	1.92910248864385e-06	0.000102746426144141	0.0184004088881971	0.98002599477471	0.00146892080845962	13:50237084	rs9591325	chr13.1		13	50237084	13:49620960	1.26704e-08	13:50237084	4.15599999999987e-10	8215	5633	0.993870049253389	0.999978864347415	48628600	50628379	ENSG00000152213	ENSG00000152213	protein_coding	49628507	1	608577	-7547	608577	10	0	10	48628600	50628379	1999779	125897
MS_IMSGC_31604244_1	MS (IMSGC, EUR)	IMD	Mono_C_Flu_6_Qu	Mono_C_Flu_6_Qu	Monocyte	Sorted cell	ENSG00000136104	RNASEH2B	4331	2.1539433020912e-69	0.000104828482197285	2.05451412790971e-65	0.999894459458651	7.12059161454146e-07	13:50892539	rs7993605	chr13.1		13	50892539	13:50892539	3.71111e-46	13:50237084	4.15599999999987e-10	7431	5089	1	0.999979341226897	49909792	51909409	ENSG00000136104	ENSG00000136104	protein_coding	50909791	1	-17252	-17252	-672707	0	0	1	49909792	51909409	1999617	125898
MS_IMSGC_31604244_1	MS (IMSGC, EUR)	IMD	Mono_C_Flu_6_Qu	Mono_C_Flu_6_Qu	Monocyte	Sorted cell	ENSG00000150510	FAM124A	4411	1.30239944619012e-09	0.000104831020665837	1.242232622908e-05	0.999881517340294	1.22801041249327e-06	13:51154296	rs9568534	chr13.1		13	51154296	13:51154296	8.89153e-17	13:50237084	4.15599999999987e-10	7647	5181	0.999163281975477	0.999989371089729	50223392	52222022	ENSG00000150510	ENSG00000150510	protein_coding	51222398	1	-68102	-68102	-985314	0	0	5	50222730	52222123	1999393	125899
MS_IMSGC_31604244_1	MS (IMSGC, EUR)	IMD	Mono_C_Flu_6_Qu	Mono_C_Flu_6_Qu	Monocyte	Sorted cell	ENSG00000119718	EIF2B2	4104	3.33912761467028e-15	0.0116117635902489	2.8418547972975e-13	0.988250245473316	0.000137990936149849	14:74992930	rs175016	chr14.3		14	74992930	14:74992930	1.14479e-18	14:75547955	3.16499999999989e-08	8556	4745	0.99999992116235	0.999220299563967	74002924	76002497	ENSG00000119718	ENSG00000119718	protein_coding	75002921	1	-9991	-9991	545034	0	0	16	74002924	76002888	1999964	125900
MS_IMSGC_31604244_1	MS (IMSGC, EUR)	IMD	Mono_C_Flu_6_Qu	Mono_C_Flu_6_Qu	Monocyte	Sorted cell	ENSG00000089916	GPATCH2L	5199	1.1939099903428e-60	0.0115948865586006	1.01769502139316e-58	0.98835399646308	5.11169783237137e-05	14:76196103	rs1900127	chr14.3		14	76196103	14:76193878	2.5868e-43	14:75547955	3.16499999999989e-08	9547	6139	1.00000000000001	0.999029289220247	75152415	77150964	ENSG00000089916	ENSG00000089916	protein_coding	76151922	1	44181	41956	-603967	1	1	9	75152218	77151829	1999611	125901
MS_IMSGC_31604244_1	MS (IMSGC, EUR)	IMD	Mono_C_Flu_6_Qu	Mono_C_Flu_6_Qu	Monocyte	Sorted cell	ENSG00000258454		5437	1.0244838009908e-19	0.0115957504536033	8.73209452087983e-18	0.988353143622516	5.11059238794623e-05	14:76196103	rs1900127	chr14.3		14	76196103	14:76193878	3.30858e-22	14:75547955	3.16499999999989e-08	9841	6409	0.999999999999998	0.998993142701397	75235857	77235442	ENSG00000258454	ENSG00000258454	lncRNA	76232836	1	-36733	-38958	-684881	0	0	11	75235857	77235442	1999585	125902
MS_IMSGC_31604244_1	MS (IMSGC, EUR)	IMD	Mono_C_Flu_6_Qu	Mono_C_Flu_6_Qu	Monocyte	Sorted cell	ENSG00000196663	TECPR2	5027	5.54853015584792e-07	0.000209216915381603	0.00264362446689751	0.996823631578379	0.000322972186325065	14:102768675	rs9989163	chr14.4		14	102768675	14:102380869	2.55948e-15	14:102799507	4.29400000000024e-09	9334	5741	0.989271632067147	0.999984383377477	101363093	103362789	ENSG00000196663	ENSG00000196663	protein_coding	102362941	1	405734	17928	436566	2	0	4	101362993	103362817	1999824	125904
MS_IMSGC_31604244_1	MS (IMSGC, EUR)	IMD	Mono_C_Flu_6_Qu	Mono_C_Flu_6_Qu	Monocyte	Sorted cell	ENSG00000126214	KLC1	5350	1.38400865327597e-05	0.000191609681668537	0.0669684352189589	0.927136925704892	0.00568918930794668	14:102797451	rs12148050	chr14.4		14	102797451	14:103651112	1.32883e-07	14:102799507	4.29400000000024e-09	10839	6095	0.96390184446001	0.999706301610615	102562366	104561601	ENSG00000126214	ENSG00000126214	protein_coding	103629211	1	-831760	21901	-829704	24	0	24	102562366	104561827	1999461	125907
MS_IMSGC_31604244_1	MS (IMSGC, EUR)	IMD	Mono_C_Flu_6_Qu	Mono_C_Flu_6_Qu	Monocyte	Sorted cell	ENSG00000198752	CDC42BPB	4954	2.85275738647212e-09	0.000206617527851863	1.38038438897686e-05	0.9997751957076	4.38006790115276e-06	14:103040756	rs10150774	chr14.4		14	103040756	14:103033763	3.68281e-13	14:102799507	4.29400000000024e-09	9547	5576	0.999980316576916	0.999713100883678	102058173	104057502	ENSG00000198752	ENSG00000198752	protein_coding	103057549	-1	16793	23786	258042	1	1	3	102057719	104057502	1999783	125905
MS_IMSGC_31604244_1	MS (IMSGC, EUR)	IMD	Mono_C_Flu_6_Qu	Mono_C_Flu_6_Qu	Monocyte	Sorted cell	ENSG00000075413	MARK3	5376	2.90219554408453e-17	0.000206614426491169	1.40430850035967e-13	0.999761640275166	3.17452982030822e-05	14:103379025	rs11626562	chr14.4		14	103379025	14:103378561	7.33098e-20	14:102799507	4.29400000000024e-09	10431	6115	0.99999999861135	0.999706344373823	102386450	104384911	ENSG00000075413	ENSG00000075413	protein_coding	103385415	1	-6390	-6854	-585908	0	0	15	102386450	104385349	1998899	125906
MS_IMSGC_31604244_1	MS (IMSGC, EUR)	IMD	Mono_C_Flu_6_Qu	Mono_C_Flu_6_Qu	Monocyte	Sorted cell	ENSG00000166825	ANPEP	5298	1.93654878552847e-57	0.00390083382641494	4.94496342207006e-55	0.99607507447916	2.40916944365662e-05	15:89818872	rs113305445	chr15.2		15	89818872	15:89818872	9.38895e-42	15:90344352	2.77799999999978e-08	11249	5784	1	0.99854932658263	88816212	90814972	ENSG00000166825	ENSG00000166825	protein_coding	89814852	-1	-4020	-4020	-529500	0	0	23	88815656	90815387	1999731	125908
MS_IMSGC_31604244_1	MS (IMSGC, EUR)	IMD	Mono_C_Flu_6_Qu	Mono_C_Flu_6_Qu	Monocyte	Sorted cell	ENSG00000242498	ARPIN	5262	1.7036653062534e-20	0.00390062872430353	4.35050000128279e-18	0.996069138976812	3.02322988833215e-05	15:89911715	rs1256838	chr15.2		15	89911715	15:89911715	1.04237e-23	15:90344352	2.77799999999978e-08	11159	5735	0.999999999999998	0.998552115975047	88913075	90912872	ENSG00000242498	ENSG00000242498	protein_coding	89912952	-1	1237	1237	-431400	1	1	17	88913075	90912872	1999797	125909
MS_IMSGC_31604244_1	MS (IMSGC, EUR)	IMD	Mono_C_Flu_6_Qu	Mono_C_Flu_6_Qu	Monocyte	Sorted cell	ENSG00000259291	ZNF710-AS1	5203	6.32520316001852e-28	0.00390044077973436	1.61523026184361e-25	0.996032706415943	6.68528043219527e-05	15:90075922	rs2970359	chr15.2		15	90075922	15:90076130	7.14102e-29	15:90344352	2.77799999999978e-08	11129	5685	1	0.998546241110238	89082675	91082105	ENSG00000259291	ENSG00000259291	lncRNA	90082207	-1	6285	6077	-262145	0	0	13	89082305	91082166	1999861	125910
MS_IMSGC_31604244_1	MS (IMSGC, EUR)	IMD	Mono_C_Flu_6_Qu	Mono_C_Flu_6_Qu	Monocyte	Sorted cell	ENSG00000182054	IDH2	5227	2.36289103081254e-46	0.00390061887637293	6.03399369207864e-44	0.996081013033271	1.83680903611143e-05	15:90094927	rs11630814	chr15.2		15	90094927	15:90094927	1.05853e-37	15:90344352	2.77799999999978e-08	11147	5703	0.999998266327621	0.998547935175086	89102711	91102298	ENSG00000182054	ENSG00000182054	protein_coding	90102468	-1	7541	7541	-241884	0	0	12	89102496	91102298	1999802	125911
MS_IMSGC_31604244_1	MS (IMSGC, EUR)	IMD	Mono_C_Flu_6_Qu	Mono_C_Flu_6_Qu	Monocyte	Sorted cell	ENSG00000185043	CIB1	5349	4.75654439582814e-28	0.00390007846349061	1.21474470303545e-25	0.996016974118747	8.29474177596251e-05	15:90233143	rs9744242	chr15.2		15	90233143	15:90233143	1.30958e-27	15:90344352	2.77799999999978e-08	11295	5843	0.999999962051639	0.998543238838108	89234844	91233995	ENSG00000185043	ENSG00000185043	protein_coding	90233941	-1	798	798	-110411	0	0	8	89234083	91233995	1999912	125913
MS_IMSGC_31604244_1	MS (IMSGC, EUR)	IMD	Mono_C_Flu_6_Qu	Mono_C_Flu_6_Qu	Monocyte	Sorted cell	ENSG00000185033	SEMA4B	5289	0.000260428691884346	0.00361814131834359	0.0665048069193064	0.923942567964117	0.00567405510634964	15:90340501	rs7183707	chr15.2		15	90340501	15:90165965	1.87063e-08	15:90344352	2.77799999999978e-08	11213	5780	0.954689871240634	0.998545170077224	89160756	91160404	ENSG00000185033	ENSG00000185033	protein_coding	90201330	1	139171	-35365	143022	10	0	10	89160756	91160429	1999673	125912
MS_IMSGC_31604244_1	MS (IMSGC, EUR)	IMD	Mono_C_Flu_6_Qu	Mono_C_Flu_6_Qu	Monocyte	Sorted cell	ENSG00000140575	IQGAP1	5479	1.39862669278285e-17	0.00379253462308445	3.5719950131837e-15	0.968538810594399	0.0276686547825096	15:90466252	rs2074585	chr15.2		15	90466252	15:90466252	3.99717e-23	15:90344352	2.77799999999978e-08	11509	6001	0.999999999999936	0.998540760744666	89389177	91387254	ENSG00000140575	ENSG00000140575	protein_coding	90388242	1	78010	78010	-43890	1	1	1	89388552	91387656	1999104	125914
MS_IMSGC_31604244_1	MS (IMSGC, EUR)	IMD	Mono_C_Flu_6_Qu	Mono_C_Flu_6_Qu	Monocyte	Sorted cell	ENSG00000140577	CRTC3	5649	4.62042447783055e-07	0.00389926120529892	0.000118003436983919	0.995852487660652	0.000129785654616067	15:90504873	rs28644306	chr15.2		15	90504873	15:90504873	2.64744e-11	15:90344352	2.77799999999978e-08	11655	6171	0.949080126882865	0.998540591445178	89530308	91529614	ENSG00000140577	ENSG00000140577	protein_coding	90529923	1	-25050	-25050	-185571	0	0	3	89530308	91529830	1999522	125915
MS_IMSGC_31604244_1	MS (IMSGC, EUR)	IMD	Mono_C_Flu_6_Qu	Mono_C_Flu_6_Qu	Monocyte	Sorted cell	ENSG00000289080		2433	3.47044379258295e-11	0.00620859390299358	5.55459598377123e-09	0.993712254862867	7.91456448388294e-05	16:29158396	rs252291	chr16.3		16	29158396	16:29158396	6.48186e-16	16:30091839	3.24599999999999e-08	6662	2898	0.974816443722392	0.99896911444652	28148860	30147786	ENSG00000289080	ENSG00000289080	lncRNA	29148379	-1	-10017	-10017	-943460	0	0	51	28148195	30147786	1999591	125916
MS_IMSGC_31604244_1	MS (IMSGC, EUR)	IMD	Mono_C_Flu_6_Qu	Mono_C_Flu_6_Qu	Monocyte	Sorted cell	ENSG00000289029		2292	4.03560191900539e-12	0.00618090729975381	6.48854393640835e-10	0.993782003099045	3.70889483121454e-05	16:29291430	rs13333866	chr16.3		16	29291430	16:29291430	3.97886e-17	16:30091839	3.24599999999999e-08	6135	2762	0.999960311514766	0.998363073791139	28292315	30284362	ENSG00000289029	ENSG00000289029	lncRNA	29291146	-1	-284	-284	-800693	0	0	47	28292106	30290084	1997978	125918
MS_IMSGC_31604244_1	MS (IMSGC, EUR)	IMD	Mono_C_Flu_6_Qu	Mono_C_Flu_6_Qu	Monocyte	Sorted cell	ENSG00000102882	MAPK3	2212	2.5516070697133e-13	0.000729772559764895	4.09641141068752e-11	0.115391686333404	0.883878541065611	16:29939508	rs12716975	chr16.3		16	29939508	16:29939508	7.05322e-17	16:30091839	3.24599999999999e-08	5765	2517	0.905881037544257	0.99854636427432	29123553	31122738	ENSG00000102882	ENSG00000102882	protein_coding	30123220	-1	183712	183712	31381	16	16	6	29123553	31123209	1999656	125921
MS_IMSGC_31604244_1	MS (IMSGC, EUR)	IMD	Mono_C_Flu_6_Qu	Mono_C_Flu_6_Qu	Monocyte	Sorted cell	ENSG00000149932	TMEM219	2291	4.24656331692935e-06	0.00574778508435854	0.000682804719173145	0.924047061468382	0.0695181021647703	16:29954175	rs11150576	chr16.3		16	29954175	16:29954175	7.51398e-10	16:30091839	3.24599999999999e-08	5967	2616	0.999360658302987	0.998572243890018	28941317	30940245	ENSG00000149932	ENSG00000149932	protein_coding	29962079	1	-7904	-7904	129760	0	0	9	28941317	30940245	1998928	125919
MS_IMSGC_31604244_1	MS (IMSGC, EUR)	IMD	Mono_C_Flu_6_Qu	Mono_C_Flu_6_Qu	Monocyte	Sorted cell	ENSG00000103549	RNF40	2313	0.000348252513476116	0.00329922026452696	0.0938764319435429	0.889325576248144	0.01315051903031	16:30091839	rs3809627	chr16.3		16	30091839	16:30718953	1.57121e-07	16:30091839	3.24599999999999e-08	5693	2619	0.963484142876759	0.981803616878208	29769410	31761474	ENSG00000103549	ENSG00000103549	protein_coding	30762322	1	-670483	-43369	-670483	55	4	55	29761828	31761474	1999646	125923
MS_IMSGC_31604244_1	MS (IMSGC, EUR)	IMD	Mono_C_Flu_6_Qu	Mono_C_Flu_6_Qu	Monocyte	Sorted cell	ENSG00000259807	RP11-426C22.4	2418	2.28610693498731e-05	0.00615720440402439	0.00367562986769811	0.98996226902314	0.0001820356357871	16:30091839	rs3809627	chr16.3		16	30091839	16:29115681	1.37951e-09	16:30091839	3.24599999999999e-08	6477	2891	0.964680535742378	0.998376728148973	28221367	30188263	ENSG00000259807	ENSG00000259807	lncRNA	29220837	-1	-871002	105156	-871002	50	2	50	28221334	30220313	1998979	125917
MS_IMSGC_31604244_1	MS (IMSGC, EUR)	IMD	Mono_C_Flu_6_Qu	Mono_C_Flu_6_Qu	Monocyte	Sorted cell	ENSG00000090238	YPEL3	2257	2.0184532082119e-17	0.00609857245864012	3.24021902514872e-15	0.978972798157716	0.0149286293836415	16:30095964	rs12444973	chr16.3		16	30095964	16:30095964	2.49606e-20	16:30091839	3.24599999999999e-08	5829	2563	0.999999999999994	0.998560013527375	29098431	31096368	ENSG00000090238	ENSG00000090238	protein_coding	30096213	-1	249	249	4374	0	0	1	29098070	31096706	1998636	125920
MS_IMSGC_31604244_1	MS (IMSGC, EUR)	IMD	Mono_C_Flu_6_Qu	Mono_C_Flu_6_Qu	Monocyte	Sorted cell	ENSG00000260911	RP11-196G11.2	2338	0.000188959940019769	0.00528795593171463	0.0342488676747609	0.958434935232173	0.0018392812213311	16:30109121	rs55890226	chr16.3		16	30109121	16:31055059	2.03763e-07	16:30091839	3.24599999999999e-08	5769	2662	0.929428510452369	0.973414045462019	30043292	32022721	ENSG00000260911	ENSG00000260911	lncRNA	31043150	1	-934029	11909	-951311	68	0	72	30043292	32039046	1995754	125924
MS_IMSGC_31604244_1	MS (IMSGC, EUR)	IMD	Mono_C_Flu_6_Qu	Mono_C_Flu_6_Qu	Monocyte	Sorted cell	ENSG00000180096	SEPTIN1	1804	1.44250864702586e-08	0.00369461599979986	3.88870843691893e-06	0.995992330456864	0.00030915040981263	16:30388807	rs9989385	chr16.3		16	30388807	16:30397444	1.9e-12	16:30091839	3.24599999999999e-08	5000	2102	0.999994857167956	0.981813200285048	29397407	31395435	ENSG00000180096	ENSG00000180096	protein_coding	30382561	-1	-6246	-14883	290722	0	1	24	29396280	31395943	1999663	125922
MS_IMSGC_31604244_1	MS (IMSGC, EUR)	IMD	Mono_C_Flu_6_Qu	Mono_C_Flu_6_Qu	Monocyte	Sorted cell	ENSG00000173801	JUP	4820	1.66355910525414e-70	7.58613125421393e-09	2.19289521435347e-62	0.999999992201936	2.11945356653094e-10	17:41790431	rs2883071	chr17.3		17	41790431	17:41790431	5.72697e-47	17:42377817	1.02000000000016e-13	9574	5400	1.00000000000001	0.999569622648369	40786959	42786243	ENSG00000173801	ENSG00000173801	protein_coding	41786711	-1	-3720	-3720	-591106	0	0	28	40786959	42786922	1999963	125926
MS_IMSGC_31604244_1	MS (IMSGC, EUR)	IMD	Mono_C_Flu_6_Qu	Mono_C_Flu_6_Qu	Monocyte	Sorted cell	ENSG00000173805	HAP1	4915	1.25688089727887e-53	7.58613125421652e-09	1.65681405366286e-45	0.99999999221275	2.01114829119421e-10	17:41790757	rs1865840	chr17.3		17	41790757	17:41790757	3.32389e-40	17:42377817	1.02000000000016e-13	9635	5515	1	0.999569622624332	40734911	42731523	ENSG00000173805	ENSG00000173805	protein_coding	41734643	-1	-56114	-56114	-643174	1	1	29	40734646	42733533	1998887	125925
MS_IMSGC_31604244_1	MS (IMSGC, EUR)	IMD	Mono_C_Flu_6_Qu	Mono_C_Flu_6_Qu	Monocyte	Sorted cell	ENSG00000141698	NT5C3B	4700	3.91379913951827e-92	7.58613125541812e-09	5.15915026748904e-84	0.999999992345266	6.86099638144356e-11	17:41836970	rs9896980	chr17.3		17	41836970	17:41836970	2.46416e-52	17:42377817	1.02000000000016e-13	9515	5263	1	0.999569622656386	40836268	42819752	ENSG00000141698	ENSG00000141698	protein_coding	41836232	-1	-738	-738	-541585	0	0	25	40836268	42836031	1999763	125927
MS_IMSGC_31604244_1	MS (IMSGC, EUR)	IMD	Mono_C_Flu_6_Qu	Mono_C_Flu_6_Qu	Monocyte	Sorted cell	ENSG00000260325	HSPB9	3740	4.42699892849874e-10	7.12863158813555e-09	0.0583564763713764	0.939688707327345	0.00195480872994833	17:42367907	rs957971	chr17.3		17	42367907	17:42112643	1.45112e-08	17:42377817	1.02000000000016e-13	8143	4260	0.960543946164305	0.999569622666562	41122830	43122761	ENSG00000260325	ENSG00000260325	protein_coding	42122804	1	245103	-10161	255013	11	2	11	41122830	43122772	1999942	125929
MS_IMSGC_31604244_1	MS (IMSGC, EUR)	IMD	Mono_C_Flu_6_Qu	Mono_C_Flu_6_Qu	Monocyte	Sorted cell	ENSG00000184988	TMEM106A	3152	2.73245500046787e-13	7.58583984792828e-09	3.60190836789236e-05	0.999961568979919	2.40435028977611e-06	17:42369186	rs35840966	chr17.3		17	42369186	17:43020464	1.00591e-11	17:42377817	1.02000000000016e-13	7187	3601	0.990056215636445	0.999569622785907	42213582	44210760	ENSG00000184988	ENSG00000184988	protein_coding	43211875	1	-842689	-191411	-834058	52	10	52	42212448	44211766	1999318	125931
MS_IMSGC_31604244_1	MS (IMSGC, EUR)	IMD	Mono_C_Flu_6_Qu	Mono_C_Flu_6_Qu	Monocyte	Sorted cell	ENSG00000108771	DHX58	3806	2.86036586625033e-13	7.58583370079642e-09	3.77051984410195e-05	0.999960765626088	1.52158935226234e-06	17:42377817	rs1026916	chr17.3		17	42377817	17:42103794	6.7385e-13	17:42377817	1.02000000000016e-13	8234	4327	0.999306536507812	0.999569622665667	41112823	43112347	ENSG00000108771	ENSG00000108771	protein_coding	42112714	-1	-265103	8920	-265103	13	0	13	41112823	43112347	1999524	125928
MS_IMSGC_31604244_1	MS (IMSGC, EUR)	IMD	Mono_C_Flu_6_Qu	Mono_C_Flu_6_Qu	Monocyte	Sorted cell	ENSG00000198496	NBR2	3128	1.00651387874953e-17	7.58613125975071e-09	1.32678151119977e-09	0.999999991006078	8.10074470636257e-11	17:42377817	rs1026916	chr17.3		17	42377817	17:43169829	5.36695e-15	17:42377817	1.02000000000016e-13	7209	3557	0.976132189033201	0.999569622769112	42126063	44124588	ENSG00000198496	ENSG00000198496	lncRNA	43125551	1	-747734	44278	-747734	46	2	46	42125923	44125134	1999211	125930
MS_IMSGC_31604244_1	MS (IMSGC, EUR)	IMD	Mono_C_Flu_6_Qu	Mono_C_Flu_6_Qu	Monocyte	Sorted cell	ENSG00000108883	EFTUD2	4728	0.00011012011177307	0.00768839313811105	0.0139990278796814	0.977385950025875	0.000816508844559436	17:45330304	rs7222450	chr17.4		17	45330304	17:44908404	4.37527e-09	17:45330304	1.77899999999994e-08	8577	5341	0.994410277878944	0.998833250209344	43899560	45899318	ENSG00000108883	ENSG00000108883	protein_coding	44899445	-1	-430859	-8959	-430859	19	0	19	43899560	45899318	1999758	125933
MS_IMSGC_31604244_1	MS (IMSGC, EUR)	IMD	Mono_C_Flu_6_Qu	Mono_C_Flu_6_Qu	Monocyte	Sorted cell	ENSG00000120071	KANSL1	5341	2.1956355448375e-08	0.00776572732248886	2.80191951141982e-06	0.991006415517174	0.00122503328447134	17:45638873	rs190958065	chr17.4		17	45638873	17:45607655	3.09247e-14	17:45330304	1.77899999999994e-08	8765	5902	0.925445416433629	0.998809262273474	45226241	47225320	ENSG00000120071	ENSG00000120071	protein_coding	46193429	-1	554556	585774	863125	4	7	18	45226241	47225320	1999079	125936
MS_IMSGC_31604244_1	MS (IMSGC, EUR)	IMD	Mono_C_Flu_6_Qu	Mono_C_Flu_6_Qu	Monocyte	Sorted cell	ENSG00000214401	KANSL1-AS1	5358	1.45406141384297e-20	0.0077630488025706	1.85616430281252e-18	0.99097998041125	0.00125697078618001	17:45868925	rs886249	chr17.4		17	45868925	17:45868925	4.07057e-28	17:45330304	1.77899999999994e-08	8744	5915	0.958417026048773	0.998808103920564	45194580	47193404	ENSG00000214401	ENSG00000214401	lncRNA	46193568	1	-324643	-324643	-863264	5	5	19	45194580	47193548	1998968	125935
MS_IMSGC_31604244_1	MS (IMSGC, EUR)	IMD	Mono_C_Flu_6_Qu	Mono_C_Flu_6_Qu	Monocyte	Sorted cell	ENSG00000285668		5681	5.2421049040169e-47	0.0077672345138872	6.69120402927083e-45	0.991435085653506	0.000797679832610487	17:46254993	rs1706734	chr17.4		17	46254993	17:46192556	5.78987e-48	17:45330304	1.77899999999994e-08	9329	6241	0.928053191867883	0.998754445915102	44588893	46503013	ENSG00000285668	ENSG00000285668	lncRNA	45587592	-1	-667401	-604964	257288	11	8	9	44588893	46585332	1996439	125934
MS_IMSGC_31604244_1	MS (IMSGC, EUR)	IMD	Mono_C_Flu_6_Qu	Mono_C_Flu_6_Qu	Monocyte	Sorted cell	ENSG00000262879	RP11-156P1.3	4385	2.51294002557203e-25	1.44341695395458e-06	1.74096359581372e-19	0.999998545443694	1.11393483693963e-08	17:47100410	rs2678713	chr17.5		17	47100410	17:47100410	6.37525e-24	17:47624914	4.33499999999963e-11	7424	5012	0.99999999999999	0.997567934159196	46100389	48100000	ENSG00000262879	ENSG00000262879	lncRNA	47099895	-1	-515	-515	-525019	0	0	13	46100389	48100082	1999693	125939
MS_IMSGC_31604244_1	MS (IMSGC, EUR)	IMD	Mono_C_Flu_6_Qu	Mono_C_Flu_6_Qu	Monocyte	Sorted cell	ENSG00000120093	HOXB3	4704	4.76877795971377e-07	2.61572567528985e-06	0.152925434780873	0.838795801718995	0.00827567089666134	17:47618466	rs3760370	chr17.5		17	47618466	17:48566027	2.49286e-07	17:47624914	4.33499999999963e-11	7917	5295	0.918711350948126	0.999995546867224	47606518	49604258	ENSG00000120093	ENSG00000120093	protein_coding	48590241	-1	971775	24214	965327	37	2	37	47606518	49604258	1997740	125946
MS_IMSGC_31604244_1	MS (IMSGC, EUR)	IMD	Mono_C_Flu_6_Qu	Mono_C_Flu_6_Qu	Monocyte	Sorted cell	ENSG00000230148	HOXB-AS1	4709	2.215170959969e-09	1.71905580159839e-06	0.00128678789058738	0.99859546494658	0.000116025891860276	17:47629845	rs4289035	chr17.5		17	47629845	17:48542926	8.5153e-11	17:47624914	4.33499999999963e-11	7864	5304	0.998494896294373	0.99787404136718	47543558	49543098	ENSG00000230148	ENSG00000230148	lncRNA	48543339	1	-913494	-413	-918425	31	0	31	47543558	49543230	1999672	125944
MS_IMSGC_31604244_1	MS (IMSGC, EUR)	IMD	Mono_C_Flu_6_Qu	Mono_C_Flu_6_Qu	Monocyte	Sorted cell	ENSG00000259207	ITGB3	3925	2.17058232879199e-07	1.20426977893927e-06	0.150377808655313	0.834286685217737	0.0153340847989382	17:47663439	rs9905922	chr17.5		17	47663439	17:47247224	2.64412e-07	17:47624914	4.33499999999963e-11	6799	4531	0.913903815075759	0.997567938699168	46253848	48253072	ENSG00000259207	ENSG00000259207	protein_coding	47253827	1	409612	-6603	371087	9	0	7	46253848	48253072	1999224	125940
MS_IMSGC_31604244_1	MS (IMSGC, EUR)	IMD	Mono_C_Flu_6_Qu	Mono_C_Flu_6_Qu	Monocyte	Sorted cell	ENSG00000159111	MRPL10	4758	6.81439823275987e-08	1.37256928261843e-06	0.0472101024883221	0.950911268364545	0.00187718843386704	17:47689405	rs56325564	chr17.5		17	47689405	17:47833699	4.90368e-09	17:47624914	4.33499999999963e-11	7716	5454	0.943622685871367	0.997567941968583	46831776	48831378	ENSG00000159111	ENSG00000159111	protein_coding	47831541	-1	142136	-2158	206627	3	1	6	46831776	48831494	1999718	125942
MS_IMSGC_31604244_1	MS (IMSGC, EUR)	IMD	Mono_C_Flu_6_Qu	Mono_C_Flu_6_Qu	Monocyte	Sorted cell	ENSG00000198933	TBKBP1	4597	2.98902809831054e-122	1.38978556310806e-06	2.07079663027694e-116	0.96276803018975	0.0372305800246744	17:47695566	rs6503807	chr17.5		17	47695566	17:47695566	2.8439e-61	17:47624914	4.33499999999963e-11	7512	5296	1	0.997567942750722	46695092	48694004	ENSG00000198933	ENSG00000198933	protein_coding	47694161	1	1405	1405	-69247	0	0	3	46694493	48694004	1999511	125941
MS_IMSGC_31604244_1	MS (IMSGC, EUR)	IMD	Mono_C_Flu_6_Qu	Mono_C_Flu_6_Qu	Monocyte	Sorted cell	ENSG00000002919	SNX11	4627	1.22982232406468e-48	1.44341735300199e-06	8.52020056721494e-43	0.999998545224762	1.1357891685537e-08	17:48066153	rs2051821	chr17.5		17	48066153	17:48100000	1.75503e-36	17:47624914	4.33499999999963e-11	7539	5291	0.951743414722428	0.997567878214105	47103541	49102903	ENSG00000002919	ENSG00000002919	protein_coding	48107766	1	-41613	-7766	-482852	2	1	24	47103459	49103217	1999758	125943
MS_IMSGC_31604244_1	MS (IMSGC, EUR)	IMD	Mono_C_Flu_6_Qu	Mono_C_Flu_6_Qu	Monocyte	Sorted cell	ENSG00000173917	HOXB2	4710	6.08859352546069e-15	1.72155211931361e-06	3.53668222360303e-09	0.999998234638513	4.02726787568448e-08	17:48542926	rs1042815	chr17.5		17	48542926	17:48542926	2.03569e-16	17:47624914	4.33499999999963e-11	7863	5304	0.999999903643801	0.997873940585554	47545324	49544740	ENSG00000173917	ENSG00000173917	protein_coding	48545109	-1	2183	2183	920195	1	1	32	47545324	49545104	1999780	125945
MS_IMSGC_31604244_1	MS (IMSGC, EUR)	IMD	Mono_C_Flu_6_Qu	Mono_C_Flu_6_Qu	Monocyte	Sorted cell	ENSG00000108395	TRIM37	2938	4.59715935376097e-43	1.86506284476617e-05	2.4648355445885e-38	0.999981257570748	9.18008091001232e-08	17:59067006	rs8182277	chr17.6		17	59067006	17:59067006	7.67988e-35	17:59781849	3.28900000000009e-10	6097	3336	1	0.99551512535599	58107450	60106777	ENSG00000108395	ENSG00000108395	protein_coding	59106880	-1	39874	39874	-674969	1	1	13	58106979	60106818	1999839	125947
MS_IMSGC_31604244_1	MS (IMSGC, EUR)	IMD	Mono_C_Flu_6_Qu	Mono_C_Flu_6_Qu	Monocyte	Sorted cell	ENSG00000074657	ZNF532	6528	1.29417959753066e-05	0.00080436980299678	0.0158083368617394	0.982532022477321	0.000842329061967845	18:58684216	rs12962126	chr18.1		18	58684216	18:58914662	2.51441e-13	18:58680812	1.53899999999992e-08	10992	7393	0.992782894838314	0.999928792500551	57862601	59862059	ENSG00000074657	ENSG00000074657	protein_coding	58864877	1	-180661	49785	-184065	4	0	4	57862601	59862395	1999794	125948
MS_IMSGC_31604244_1	MS (IMSGC, EUR)	IMD	Mono_C_Flu_6_Qu	Mono_C_Flu_6_Qu	Monocyte	Sorted cell	ENSG00000074695	LMAN1	6184	4.20566677736581e-07	0.000817569265673009	0.000513715492365528	0.998647787111709	2.05075635749227e-05	18:59313615	rs4108696	chr18.1		18	59313615	18:59320215	1.16661e-12	18:58680812	1.53899999999992e-08	10914	7017	0.999773448900456	0.999930405826008	58361099	60358695	ENSG00000074695	ENSG00000074695	protein_coding	59359265	-1	45650	39050	678453	1	1	8	58359962	60358982	1999020	125949
MS_IMSGC_31604244_1	MS (IMSGC, EUR)	IMD	Mono_C_Flu_6_Qu	Mono_C_Flu_6_Qu	Monocyte	Sorted cell	ENSG00000125648	SLC25A23	6512	6.56870797237913e-33	4.64939974079441e-07	1.41280708544405e-26	0.999999531786439	3.27359261505041e-09	19:6460203	rs8111177	chr19.2		19	6460203	19:6460203	1.45373e-28	19:6668961	8.37400000000095e-13	12241	7448	0.999783972454747	0.999999965361234	5465563	7465179	ENSG00000125648	ENSG00000125648	protein_coding	6459792	-1	-411	-411	-209169	0	0	7	5465403	7465179	1999776	125950
MS_IMSGC_31604244_1	MS (IMSGC, EUR)	IMD	Mono_C_Flu_6_Qu	Mono_C_Flu_6_Qu	Monocyte	Sorted cell	ENSG00000125733	TRIP10	6860	1.65420269142012e-08	4.46656402967323e-07	0.0355788275035609	0.960669168132957	0.00375154116505246	19:6668961	rs1077667	chr19.2		19	6668961	19:6739923	2.94655e-08	19:6668961	8.37400000000095e-13	12944	7663	0.982743573572075	0.999999968923718	5738767	7737835	ENSG00000125733	ENSG00000125733	protein_coding	6739680	1	-70719	243	-70719	4	0	4	5737982	7737885	1999903	125951
MS_IMSGC_31604244_1	MS (IMSGC, EUR)	IMD	Mono_C_Flu_6_Qu	Mono_C_Flu_6_Qu	Monocyte	Sorted cell	ENSG00000174837	ADGRE1	6871	1.95179963405324e-12	4.64937882358894e-07	4.19795850051171e-06	0.999995030470877	3.06630788794619e-07	19:6668961	rs1077667	chr19.2		19	6668961	19:6902218	4.12992e-12	19:6668961	8.37400000000095e-13	12865	7651	0.956532916445105	0.999999969174251	5887857	7887414	ENSG00000174837	ENSG00000174837	protein_coding	6887579	1	-218618	14639	-218618	8	1	8	5887744	7887414	1999670	125952
MS_IMSGC_31604244_1	MS (IMSGC, EUR)	IMD	Mono_C_Flu_6_Qu	Mono_C_Flu_6_Qu	Monocyte	Sorted cell	ENSG00000229833	PET100	7078	1.95173722948159e-08	4.44759531420091e-07	0.0419782475178787	0.956593026081768	0.00142826212344863	19:6668961	rs1077667	chr19.2		19	6668961	19:7613241	1.64464e-08	19:6668961	8.37400000000095e-13	12824	7838	0.979977759664989	0.999999964439222	6629962	8629790	ENSG00000229833	ENSG00000229833	protein_coding	7629793	1	-960832	-16552	-960832	26	1	26	6629874	8629790	1999916	125953
MS_IMSGC_31604244_1	MS (IMSGC, EUR)	IMD	Mono_C_Flu_6_Qu	Mono_C_Flu_6_Qu	Monocyte	Sorted cell	ENSG00000197961	ZNF121	5446	1.95365336512624e-13	2.56607295499479e-05	7.61320048121015e-09	0.999974109855959	2.21801096738186e-07	19:9550991	rs200471387	chr19.3		19	9550991	19:9580088	2.34209e-14	19:10481468	3.79000000000005e-11	10575	6049	0.919188267396355	0.999520204561046	8586678	10584044	ENSG00000197961	ENSG00000197961	protein_coding	9584504	-1	33513	4416	-896964	0	0	44	8584599	10584044	1999445	125955
MS_IMSGC_31604244_1	MS (IMSGC, EUR)	IMD	Mono_C_Flu_6_Qu	Mono_C_Flu_6_Qu	Monocyte	Sorted cell	ENSG00000196605	ZNF846	5559	8.63913491312988e-16	2.56605594001485e-05	3.36660973138008e-11	0.999973837369432	5.02037503755889e-07	19:9790941	rs28802413	chr19.3		19	9790941	19:9786955	1.43505e-18	19:10481468	3.79000000000005e-11	10469	6168	0.919699261502652	0.999519816287081	8793250	10792647	ENSG00000196605	ENSG00000196605	protein_coding	9768738	-1	-22203	-18217	-712730	0	0	35	8793250	10792647	1999397	125956
MS_IMSGC_31604244_1	MS (IMSGC, EUR)	IMD	Mono_C_Flu_6_Qu	Mono_C_Flu_6_Qu	Monocyte	Sorted cell	ENSG00000129355	CDKN2D	4845	1.49074528452148e-06	2.40623004524194e-05	0.0581548778625772	0.938678655453785	0.0031409136379	19:10481468	rs28834106	chr19.3		19	10481468	19:10569802	2.54778e-07	19:10481468	3.79000000000005e-11	9080	5455	0.935298380283372	0.999502952368344	9569654	11568307	ENSG00000129355	ENSG00000129355	protein_coding	10568979	-1	87511	-823	87511	5	0	5	9569184	11568446	1999262	125958
MS_IMSGC_31604244_1	MS (IMSGC, EUR)	IMD	Mono_C_Flu_6_Qu	Mono_C_Flu_6_Qu	Monocyte	Sorted cell	ENSG00000129355	CDKN2D	4845	1.49074528452148e-06	2.40623004524194e-05	0.0581548778625772	0.938678655453785	0.0031409136379	19:10481468	rs28834106	chr19.4		19	10481468	19:10569802	2.54778e-07	19:10481468	3.79000000000005e-11	9080	5455	0.935298380283372	0.999502952368344	9569654	11568307	ENSG00000129355	ENSG00000129355	protein_coding	10568979	-1	87511	-823	87511	5	0	5	9569184	11568446	1999262	125958
MS_IMSGC_31604244_1	MS (IMSGC, EUR)	IMD	Mono_C_Flu_6_Qu	Mono_C_Flu_6_Qu	Monocyte	Sorted cell	ENSG00000129347	KRI1	4844	1.77177637506395e-11	2.5633370345383e-05	6.91180704113867e-07	0.999973314957436	3.60473796215522e-07	19:10571571	rs35605746	chr19.3		19	10571571	19:10571571	1.06326e-13	19:10481468	3.79000000000005e-11	9079	5453	0.998832170234234	0.99950295484559	9567216	11566017	ENSG00000129347	ENSG00000129347	protein_coding	10566010	-1	-5561	-5561	84542	1	1	4	9567216	11566017	1998801	125957
MS_IMSGC_31604244_1	MS (IMSGC, EUR)	IMD	Mono_C_Flu_6_Qu	Mono_C_Flu_6_Qu	Monocyte	Sorted cell	ENSG00000129347	KRI1	4844	1.77177637506395e-11	2.5633370345383e-05	6.91180704113867e-07	0.999973314957436	3.60473796215522e-07	19:10571571	rs35605746	chr19.4		19	10571571	19:10571571	1.06326e-13	19:10481468	3.79000000000005e-11	9079	5453	0.998832170234234	0.99950295484559	9567216	11566017	ENSG00000129347	ENSG00000129347	protein_coding	10566010	-1	-5561	-5561	84542	1	1	4	9567216	11566017	1998801	125957
MS_IMSGC_31604244_1	MS (IMSGC, EUR)	IMD	Mono_C_Flu_6_Qu	Mono_C_Flu_6_Qu	Monocyte	Sorted cell	ENSG00000129353	SLC44A2	4886	9.77405420060188e-26	2.5633391452749e-05	3.81291817571692e-21	0.999974239395642	1.27212906438449e-07	19:10599666	rs35093578	chr19.3		19	10599666	19:10599666	6.03975e-26	19:10481468	3.79000000000005e-11	9131	5507	0.999999902281525	0.999502933702541	9604029	11601920	ENSG00000129353	ENSG00000129353	protein_coding	10625553	1	-25887	-25887	-144085	0	0	7	9602687	11602221	1999534	125959
MS_IMSGC_31604244_1	MS (IMSGC, EUR)	IMD	Mono_C_Flu_6_Qu	Mono_C_Flu_6_Qu	Monocyte	Sorted cell	ENSG00000129353	SLC44A2	4886	9.77405420060188e-26	2.5633391452749e-05	3.81291817571692e-21	0.999974239395642	1.27212906438449e-07	19:10599666	rs35093578	chr19.4		19	10599666	19:10599666	6.03975e-26	19:10481468	3.79000000000005e-11	9131	5507	0.999999902281525	0.999502933702541	9604029	11601920	ENSG00000129353	ENSG00000129353	protein_coding	10625553	1	-25887	-25887	-144085	0	0	7	9602687	11602221	1999534	125959
MS_IMSGC_31604244_1	MS (IMSGC, EUR)	IMD	Mono_C_Flu_6_Qu	Mono_C_Flu_6_Qu	Monocyte	Sorted cell	ENSG00000267174	CTC-510F12.4	4676	1.79591777692907e-12	2.56377202584655e-05	7.00480116620051e-08	0.999974135876906	1.56353027076062e-07	19:11321225	rs651774	chr19.3		19	11321225	19:11320454	1.65125e-15	19:10481468	3.79000000000005e-11	9007	5304	0.982776830289956	0.999503064476957	10324817	12324251	ENSG00000267174	ENSG00000267174	lncRNA	11321327	-1	102	873	839859	0	0	28	10324817	12324251	1999434	125960
MS_IMSGC_31604244_1	MS (IMSGC, EUR)	IMD	Mono_C_Flu_6_Qu	Mono_C_Flu_6_Qu	Monocyte	Sorted cell	ENSG00000267174	CTC-510F12.4	4676	1.79591777692907e-12	2.56377202584655e-05	7.00480116620051e-08	0.999974135876906	1.56353027076062e-07	19:11321225	rs651774	chr19.4		19	11321225	19:11320454	1.65125e-15	19:10481468	3.79000000000005e-11	9007	5304	0.982776830289956	0.999503064476957	10324817	12324251	ENSG00000267174	ENSG00000267174	lncRNA	11321327	-1	102	873	839859	0	0	28	10324817	12324251	1999434	125960
MS_IMSGC_31604244_1	MS (IMSGC, EUR)	IMD	Mono_C_Flu_6_Qu	Mono_C_Flu_6_Qu	Monocyte	Sorted cell	ENSG00000141971	MVB12A	5856	2.31582654589458e-49	7.08003068073892e-08	3.27092704152995e-42	0.999999928730591	4.69105572222097e-10	19:17406365	rs2278233	chr19.5		19	17406365	19:17406365	4.33313e-37	19:18191169	4.84100000000001e-13	10337	6556	1	0.999993406933378	16405932	18405400	ENSG00000141971	ENSG00000141971	protein_coding	17420047	1	-13682	-13682	771122	2	2	30	16405932	18405400	1999468	125962
MS_IMSGC_31604244_1	MS (IMSGC, EUR)	IMD	Mono_C_Flu_6_Qu	Mono_C_Flu_6_Qu	Monocyte	Sorted cell	ENSG00000141971	MVB12A	5856	2.31582654589458e-49	7.08003068073892e-08	3.27092704152995e-42	0.999999928730591	4.69105572222097e-10	19:17406365	rs2278233	chr19.6		19	17406365	19:17406365	4.33313e-37	19:18191169	4.84100000000001e-13	10337	6556	1	0.999993406933378	16405932	18405400	ENSG00000141971	ENSG00000141971	protein_coding	17420047	1	-13682	-13682	771122	2	2	30	16405932	18405400	1999468	125962
MS_IMSGC_31604244_1	MS (IMSGC, EUR)	IMD	Mono_C_Flu_6_Qu	Mono_C_Flu_6_Qu	Monocyte	Sorted cell	ENSG00000188051	TMEM221	5876	3.47608375492848e-46	7.08004606521628e-08	4.90969052344612e-39	0.999999928731244	4.68289807012944e-10	19:17406365	rs2278233	chr19.6		19	17406365	19:17406365	1.37907e-35	19:18191169	4.84100000000001e-13	10319	6585	1	0.99999340684684	16449583	18448600	ENSG00000188051	ENSG00000188051	protein_coding	17448668	-1	42303	42303	-742501	4	4	28	16448824	18448600	1999776	125966
MS_IMSGC_31604244_1	MS (IMSGC, EUR)	IMD	Mono_C_Flu_6_Qu	Mono_C_Flu_6_Qu	Monocyte	Sorted cell	ENSG00000269053		5870	4.12679144432039e-39	7.08003409937783e-08	5.82877298652074e-32	0.999999928730548	4.69105798732776e-10	19:17406365	rs2278233	chr19.5		19	17406365	19:17406365	5.49092e-32	19:18191169	4.84100000000001e-13	10337	6569	1	0.999993406927276	16422246	18419362	ENSG00000269053	ENSG00000269053	lncRNA	17419774	-1	13409	13409	-771395	1	1	31	16419821	18419684	1999863	125964
MS_IMSGC_31604244_1	MS (IMSGC, EUR)	IMD	Mono_C_Flu_6_Qu	Mono_C_Flu_6_Qu	Monocyte	Sorted cell	ENSG00000269053		5870	4.12679144432039e-39	7.08003409937783e-08	5.82877298652074e-32	0.999999928730548	4.69105798732776e-10	19:17406365	rs2278233	chr19.6		19	17406365	19:17406365	5.49092e-32	19:18191169	4.84100000000001e-13	10337	6569	1	0.999993406927276	16422246	18419362	ENSG00000269053	ENSG00000269053	lncRNA	17419774	-1	13409	13409	-771395	1	1	31	16419821	18419684	1999863	125964
MS_IMSGC_31604244_1	MS (IMSGC, EUR)	IMD	Mono_C_Flu_6_Qu	Mono_C_Flu_6_Qu	Monocyte	Sorted cell	ENSG00000269481	CTD-2521M24.6	5870	1.28063545344084e-29	7.08003423023533e-08	1.80879826357748e-22	0.999999928730591	4.69060430560284e-10	19:17406365	rs2278233	chr19.5		19	17406365	19:17406365	2.01365e-26	19:18191169	4.84100000000001e-13	10336	6571	0.999999999999998	0.999993406913905	16422932	18420833	ENSG00000269481	ENSG00000269481	lncRNA	17422324	-1	15959	15959	-768845	3	3	29	16422754	18422212	1999458	125965
MS_IMSGC_31604244_1	MS (IMSGC, EUR)	IMD	Mono_C_Flu_6_Qu	Mono_C_Flu_6_Qu	Monocyte	Sorted cell	ENSG00000269481	CTD-2521M24.6	5870	1.28063545344084e-29	7.08003423023533e-08	1.80879826357748e-22	0.999999928730591	4.69060430560284e-10	19:17406365	rs2278233	chr19.6		19	17406365	19:17406365	2.01365e-26	19:18191169	4.84100000000001e-13	10336	6571	0.999999999999998	0.999993406913905	16422932	18420833	ENSG00000269481	ENSG00000269481	lncRNA	17422324	-1	15959	15959	-768845	3	3	29	16422754	18422212	1999458	125965
MS_IMSGC_31604244_1	MS (IMSGC, EUR)	IMD	Mono_C_Flu_6_Qu	Mono_C_Flu_6_Qu	Monocyte	Sorted cell	ENSG00000282851	BISPR	5856	8.06902408624505e-57	7.08003068073892e-08	1.1396876475591e-49	0.999999928730577	4.69105572222097e-10	19:17406365	rs2278233	chr19.5		19	17406365	19:17406365	2.29432e-40	19:18191169	4.84100000000001e-13	10337	6556	1	0.999993406933378	16405932	18405400	ENSG00000282851	ENSG00000282851	lncRNA	17406104	1	261	261	785065	0	0	33	16405932	18405400	1999468	125963
MS_IMSGC_31604244_1	MS (IMSGC, EUR)	IMD	Mono_C_Flu_6_Qu	Mono_C_Flu_6_Qu	Monocyte	Sorted cell	ENSG00000282851	BISPR	5856	8.06902408624505e-57	7.08003068073892e-08	1.1396876475591e-49	0.999999928730577	4.69105572222097e-10	19:17406365	rs2278233	chr19.6		19	17406365	19:17406365	2.29432e-40	19:18191169	4.84100000000001e-13	10337	6556	1	0.999993406933378	16405932	18405400	ENSG00000282851	ENSG00000282851	lncRNA	17406104	1	261	261	785065	0	0	33	16405932	18405400	1999468	125963
MS_IMSGC_31604244_1	MS (IMSGC, EUR)	IMD	Mono_C_Flu_6_Qu	Mono_C_Flu_6_Qu	Monocyte	Sorted cell	ENSG00000130475	FCHO1	5945	1.36571768845464e-18	7.08005668133145e-08	1.92896420577165e-11	0.999999928870234	3.09912673390476e-10	19:17743206	rs8107550	chr19.6		19	17743206	19:17743206	9.02204e-17	19:18191169	4.84100000000001e-13	10301	6713	0.998439826548755	0.999993408224367	16747739	18744592	ENSG00000130475	ENSG00000130475	protein_coding	17751477	1	-8271	-8271	439692	0	0	16	16747739	18747557	1999818	125969
MS_IMSGC_31604244_1	MS (IMSGC, EUR)	IMD	Mono_C_Flu_6_Qu	Mono_C_Flu_6_Qu	Monocyte	Sorted cell	ENSG00000053501	USE1	5794	7.01020077724153e-15	7.46667194571642e-08	9.38865348928276e-08	0.999999826587065	4.85967467052638e-09	19:18186798	rs62120363	chr19.5		19	18186798	19:17205086	3.32189e-14	19:18191169	4.84100000000001e-13	10324	6469	0.999999643259338	0.999993173485773	16215400	18215137	ENSG00000053501	ENSG00000053501	protein_coding	17215357	1	971441	-10271	975812	50	1	50	16215392	18215137	1999745	125961
MS_IMSGC_31604244_1	MS (IMSGC, EUR)	IMD	Mono_C_Flu_6_Qu	Mono_C_Flu_6_Qu	Monocyte	Sorted cell	ENSG00000053501	USE1	5794	7.01020077724153e-15	7.46667194571642e-08	9.38865348928276e-08	0.999999826587065	4.85967467052638e-09	19:18186798	rs62120363	chr19.6		19	18186798	19:17205086	3.32189e-14	19:18191169	4.84100000000001e-13	10324	6469	0.999999643259338	0.999993173485773	16215400	18215137	ENSG00000053501	ENSG00000053501	protein_coding	17215357	1	971441	-10271	975812	50	1	50	16215392	18215137	1999745	125961
MS_IMSGC_31604244_1	MS (IMSGC, EUR)	IMD	Mono_C_Flu_6_Qu	Mono_C_Flu_6_Qu	Monocyte	Sorted cell	ENSG00000130479	MAP1S	5966	3.49629189254995e-09	6.71375105595086e-08	0.0493822551022503	0.948257706331383	0.00235996793256458	19:18186798	rs62120363	chr19.6		19	18186798	19:17719958	1.34057e-07	19:18191169	4.84100000000001e-13	10350	6731	0.976584728954257	0.999993408152613	16719287	18719167	ENSG00000130479	ENSG00000130479	protein_coding	17719480	1	467318	478	471689	18	0	18	16719287	18719235	1999948	125968
MS_IMSGC_31604244_1	MS (IMSGC, EUR)	IMD	Mono_C_Flu_6_Qu	Mono_C_Flu_6_Qu	Monocyte	Sorted cell	ENSG00000006015	REX1BD	4874	8.12510493693191e-11	7.07167157885602e-08	0.00114760447887132	0.998815577502759	3.67472204027734e-05	19:18191169	rs4808760	chr19.6		19	18191169	19:18588635	3.54976e-10	19:18191169	4.84100000000001e-13	8972	5503	0.999523092651415	0.999993409362675	17589026	19586904	ENSG00000006015	ENSG00000006015	protein_coding	18588798	1	-397629	-163	-397629	25	0	25	17588691	19588635	1999944	125971
MS_IMSGC_31604244_1	MS (IMSGC, EUR)	IMD	Mono_C_Flu_6_Qu	Mono_C_Flu_6_Qu	Monocyte	Sorted cell	ENSG00000064545	TMEM161A	4587	6.59461362932667e-13	7.08108292624789e-08	9.31291144344019e-06	0.999990323677908	2.9259915889726e-07	19:18191169	rs4808760	chr19.6		19	18191169	19:19138570	4.08567e-16	19:18191169	4.84100000000001e-13	8523	5257	0.999995481415083	0.999999875294558	18138642	20138455	ENSG00000064545	ENSG00000064545	protein_coding	19138478	-1	947309	-92	947309	43	0	43	18138642	20138455	1999813	125973
MS_IMSGC_31604244_1	MS (IMSGC, EUR)	IMD	Mono_C_Flu_6_Qu	Mono_C_Flu_6_Qu	Monocyte	Sorted cell	ENSG00000105676	ARMC6	4633	6.61887884300652e-10	7.01183447864455e-08	0.00934862385882568	0.990363573147446	0.000287732213496586	19:18191169	rs4808760	chr19.6		19	18191169	19:19002653	4.84905e-09	19:18191169	4.84100000000001e-13	8378	5293	0.996189329704429	0.999993409328682	18033762	20033575	ENSG00000105676	ENSG00000105676	protein_coding	19033603	1	-842434	-30950	-842434	40	1	40	18033684	20033575	1999891	125972
MS_IMSGC_31604244_1	MS (IMSGC, EUR)	IMD	Mono_C_Flu_6_Qu	Mono_C_Flu_6_Qu	Monocyte	Sorted cell	ENSG00000130313	PGLS	5852	3.72950222330424e-14	7.08005193991697e-08	5.26761657136867e-07	0.999999374978934	2.74588538631596e-08	19:18191169	rs4808760	chr19.6		19	18191169	19:17511582	1.10707e-13	19:18191169	4.84100000000001e-13	10294	6568	0.999999765992818	0.999993406709755	16511719	18511633	ENSG00000130313	ENSG00000130313	protein_coding	17511649	1	679520	-67	679520	24	0	24	16511719	18511633	1999914	125967
MS_IMSGC_31604244_1	MS (IMSGC, EUR)	IMD	Mono_C_Flu_6_Qu	Mono_C_Flu_6_Qu	Monocyte	Sorted cell	ENSG00000254858	MPV17L2	5592	1.08353902824716e-13	7.08004253440098e-08	1.5304100732133e-06	0.999997980866229	4.17923163811353e-07	19:18191169	rs4808760	chr19.6		19	18191169	19:18190170	1.49123e-13	19:18191169	4.84100000000001e-13	9944	6312	0.999999249296497	0.999993408853108	17193427	19192993	ENSG00000254858	ENSG00000254858	protein_coding	18193218	1	-2049	-3048	-2049	0	0	0	17193427	19192993	1999566	125970
MS_IMSGC_31604244_1	MS (IMSGC, EUR)	IMD	Mono_C_Flu_6_Qu	Mono_C_Flu_6_Qu	Monocyte	Sorted cell	ENSG00000105281	SLC1A5	4993	7.78220153521066e-11	0.0013721135972354	5.66387437360668e-08	0.998622165944166	5.66374203189108e-06	19:46784893	rs8105903	chr19.8		19	46784893	19:46784893	9.31583e-15	19:47135282	4.074e-09	9322	6063	0.999999942228856	0.998522265302799	45788802	47788388	ENSG00000105281	ENSG00000105281	protein_coding	46788594	-1	3701	3701	-346688	1	1	6	45788802	47788388	1999586	125975
MS_IMSGC_31604244_1	MS (IMSGC, EUR)	IMD	Mono_C_Flu_6_Qu	Mono_C_Flu_6_Qu	Monocyte	Sorted cell	ENSG00000105287	PRKD2	4843	4.96361520414258e-06	0.00136697231914744	0.00361256395392502	0.99489455213318	0.000120947978543479	19:47135282	rs11083862	chr19.8		19	47135282	19:46754411	2.44833e-09	19:47135282	4.074e-09	9100	5913	0.997948795299434	0.998522351712846	45718468	47716636	ENSG00000105287	ENSG00000105287	protein_coding	46717114	-1	-418168	-37297	-418168	12	4	12	45717458	47716996	1999538	125974
MS_IMSGC_31604244_1	MS (IMSGC, EUR)	IMD	Mono_C_Flu_6_Qu	Mono_C_Flu_6_Qu	Monocyte	Sorted cell	ENSG00000105499	PLA2G4C	5918	3.89522932793295e-07	0.00138502972393594	0.000280764166904064	0.998315300133224	1.85164530037409e-05	19:47135282	rs11083862	chr19.8		19	47135282	19:48109583	2.62995e-11	19:47135282	4.074e-09	11080	6748	0.975689887707492	0.999872890886361	47111403	49110704	ENSG00000105499	ENSG00000105499	protein_coding	48110817	-1	975535	1234	975535	30	0	30	47111104	49110704	1999600	125980
MS_IMSGC_31604244_1	MS (IMSGC, EUR)	IMD	Mono_C_Flu_6_Qu	Mono_C_Flu_6_Qu	Monocyte	Sorted cell	ENSG00000118160	SLC8A2	5390	0.00021705672256671	0.00115037823499279	0.157748254588062	0.836039784746548	0.00484452570783129	19:47135282	rs11083862	chr19.8		19	47135282	19:47452382	3.98775e-09	19:47135282	4.074e-09	9950	6264	0.91961988499206	0.99854437513912	46471910	48471758	ENSG00000118160	ENSG00000118160	protein_coding	47471893	-1	336611	19511	336611	10	1	10	46471910	48471758	1999848	125978
MS_IMSGC_31604244_1	MS (IMSGC, EUR)	IMD	Mono_C_Flu_6_Qu	Mono_C_Flu_6_Qu	Monocyte	Sorted cell	ENSG00000118162	KPTN	5360	0.000202178138037228	0.00116533588296465	0.146935125186205	0.846910749170159	0.00478661162263372	19:47135282	rs11083862	chr19.8		19	47135282	19:47474620	1.63916e-07	19:47135282	4.074e-09	9930	6229	0.902765059998594	0.998545233324582	46484443	48482322	ENSG00000118162	ENSG00000118162	protein_coding	47484219	-1	348937	9599	348937	11	0	11	46484443	48484180	1999737	125979
MS_IMSGC_31604244_1	MS (IMSGC, EUR)	IMD	Mono_C_Flu_6_Qu	Mono_C_Flu_6_Qu	Monocyte	Sorted cell	ENSG00000105321	CCDC9	5610	6.60222530395016e-51	0.00137368855534626	4.79828141285109e-48	0.998351373574968	0.000274937869688551	19:47277768	rs4804037	chr19.8		19	47277768	19:47272198	1.37914e-38	19:47135282	4.074e-09	10193	6607	0.999999999999995	0.998537769197753	46256322	48255944	ENSG00000105321	ENSG00000105321	protein_coding	47256525	1	21243	15673	-121243	1	0	2	46256276	48255944	1999668	125976
MS_IMSGC_31604244_1	MS (IMSGC, EUR)	IMD	Mono_C_Flu_6_Qu	Mono_C_Flu_6_Qu	Monocyte	Sorted cell	ENSG00000257704	INAFM1	5670	4.89224104037227e-10	0.00137367919720364	3.55552122759183e-07	0.998344689119407	0.000281275642042734	19:47280225	rs60425378	chr19.8		19	47280225	19:47280225	4.04858e-13	19:47135282	4.074e-09	10249	6663	0.999022080990794	0.998538528227905	46275027	48274567	ENSG00000257704	ENSG00000257704	protein_coding	47274885	1	5340	5340	-139603	0	0	3	46275003	48274567	1999564	125977
MS_IMSGC_31604244_1	MS (IMSGC, EUR)	IMD	Mono_C_Flu_6_Qu	Mono_C_Flu_6_Qu	Monocyte	Sorted cell	ENSG00000104808	DHDH	5705	8.31366831736039e-14	6.63750147060608e-06	1.25252134880687e-08	0.999993261216091	8.8757142224862e-08	19:48875260	rs594597	chr19.9		19	48875260	19:48877832	6.67597e-16	19:49333989	3.47899999999989e-11	11137	6551	0.99993523667904	0.998788738617718	47951426	49933501	ENSG00000104808	ENSG00000104808	protein_coding	48933699	1	-58439	-55867	400290	4	4	23	47939284	49933501	1994217	125983
MS_IMSGC_31604244_1	MS (IMSGC, EUR)	IMD	Mono_C_Flu_6_Qu	Mono_C_Flu_6_Qu	Monocyte	Sorted cell	ENSG00000104804	TULP2	5618	1.62546083418421e-20	6.63750161895613e-06	2.44888812714542e-15	0.999993267381858	9.5116520802661e-08	19:48877832	rs659926	chr19.9		19	48877832	19:48877832	9.09237e-22	19:49333989	3.47899999999989e-11	11047	6483	0.999999757688321	0.998788730800646	47898761	49898404	ENSG00000104804	ENSG00000104804	protein_coding	48898744	-1	20912	20912	-435245	0	0	27	47898761	49898696	1999935	125982
MS_IMSGC_31604244_1	MS (IMSGC, EUR)	IMD	Mono_C_Flu_6_Qu	Mono_C_Flu_6_Qu	Monocyte	Sorted cell	ENSG00000104946	TBC1D17	5173	1.06737316794967e-07	6.52727361330595e-06	0.0160807880237366	0.983382442161284	0.000530135804050409	19:49333989	rs1465697	chr19.9		19	49333989	19:49897779	9.20208e-10	19:49333989	3.47899999999989e-11	11306	6016	0.990859295206843	0.998788795832643	48877832	50877559	ENSG00000104946	ENSG00000104946	protein_coding	49877702	1	-543713	20077	-543713	42	1	42	48877765	50877559	1999794	125991
MS_IMSGC_31604244_1	MS (IMSGC, EUR)	IMD	Mono_C_Flu_6_Qu	Mono_C_Flu_6_Qu	Monocyte	Sorted cell	ENSG00000105447	GRWD1	5993	2.76752889891141e-07	6.34777846131448e-06	0.0416950644566461	0.956340861120226	0.00195744989177726	19:49333989	rs1465697	chr19.9		19	49333989	19:48443068	1.95926e-08	19:49333989	3.47899999999989e-11	11586	6868	0.978978437785965	0.998788716695508	47446095	49445839	ENSG00000105447	ENSG00000105447	protein_coding	48445983	1	888006	-2915	888006	53	0	53	47446095	49445839	1999744	125981
MS_IMSGC_31604244_1	MS (IMSGC, EUR)	IMD	Mono_C_Flu_6_Qu	Mono_C_Flu_6_Qu	Monocyte	Sorted cell	ENSG00000142552	RCN3	5143	3.2400472720955e-10	6.6371592788548e-06	4.88139457133496e-05	0.999941988616527	2.55995447426362e-06	19:49333989	rs1465697	chr19.9		19	49333989	19:49521154	1.13645e-12	19:49333989	3.47899999999989e-11	11194	5921	0.991384880118066	0.99878877425848	48528752	50526790	ENSG00000142552	ENSG00000142552	protein_coding	49528003	1	-194014	-6849	-194014	18	0	18	48528556	50527901	1999345	125989
MS_IMSGC_31604244_1	MS (IMSGC, EUR)	IMD	Mono_C_Flu_6_Qu	Mono_C_Flu_6_Qu	Monocyte	Sorted cell	ENSG00000161618	ALDH16A1	5069	7.69081774441121e-08	6.55401557289559e-06	0.0115868421376583	0.987413941336923	0.000992585601668345	19:49333989	rs1465697	chr19.9		19	49333989	19:49462218	3.25873e-09	19:49333989	3.47899999999989e-11	11127	5834	0.984433997555759	0.998788783737558	48453500	50452659	ENSG00000161618	ENSG00000161618	protein_coding	49453225	1	-119236	8993	-119236	8	0	8	48453500	50453006	1999506	125988
MS_IMSGC_31604244_1	MS (IMSGC, EUR)	IMD	Mono_C_Flu_6_Qu	Mono_C_Flu_6_Qu	Monocyte	Sorted cell	ENSG00000204673	AKT1S1	5173	4.80104146741013e-10	6.63702567046618e-06	7.23313386885179e-05	0.999918356552596	2.67460294004467e-06	19:49333989	rs1465697	chr19.9		19	49333989	19:49897779	2.15618e-12	19:49333989	3.47899999999989e-11	11305	6016	0.999959683106719	0.998788795832445	48878914	50877870	ENSG00000204673	ENSG00000204673	protein_coding	49877355	-1	543366	-20424	543366	41	2	41	48878914	50878113	1999199	125993
MS_IMSGC_31604244_1	MS (IMSGC, EUR)	IMD	Mono_C_Flu_6_Qu	Mono_C_Flu_6_Qu	Monocyte	Sorted cell	ENSG00000268006	PTOV1-AS1	5122	5.94547572627586e-07	6.02072196892822e-06	0.0895731148145654	0.907061604553518	0.00335866536237592	19:49333989	rs1465697	chr19.9		19	49333989	19:49897779	8.36971e-09	19:49333989	3.47899999999989e-11	11265	5949	0.947994726815588	0.998788798870169	48851781	50851396	ENSG00000268006	ENSG00000268006	lncRNA	49851676	-1	517687	-46103	517687	37	6	37	48851739	50851396	1999657	125990
MS_IMSGC_31604244_1	MS (IMSGC, EUR)	IMD	Mono_C_Flu_6_Qu	Mono_C_Flu_6_Qu	Monocyte	Sorted cell	ENSG00000268655	SAXO3	5674	1.74346456073041e-07	6.45731472743812e-06	0.0262667019182262	0.972845069363611	0.000881597056980237	19:49333989	rs1465697	chr19.9		19	49333989	19:49019831	8.99273e-09	19:49333989	3.47899999999989e-11	11343	6483	0.985247954324219	0.998788770906557	48020885	50020426	ENSG00000268655	ENSG00000268655	protein_coding	49020549	-1	-313440	718	-313440	16	0	16	48020554	50020465	1999911	125984
MS_IMSGC_31604244_1	MS (IMSGC, EUR)	IMD	Mono_C_Flu_6_Qu	Mono_C_Flu_6_Qu	Monocyte	Sorted cell	ENSG00000063127	SLC6A16	5103	1.08074742191712e-10	6.54999410052175e-06	1.6282331951583e-05	0.986785082130877	0.0131920854349953	19:49336026	rs354022	chr19.9		19	49336026	19:49336026	1.30324e-11	19:49333989	3.47899999999989e-11	10821	5879	0.999704712341068	0.998788789925859	48325874	50324816	ENSG00000063127	ENSG00000063127	protein_coding	49325191	-1	-10835	-10835	-8798	1	1	0	48325568	50324816	1999248	125986
MS_IMSGC_31604244_1	MS (IMSGC, EUR)	IMD	Mono_C_Flu_6_Qu	Mono_C_Flu_6_Qu	Monocyte	Sorted cell	ENSG00000130529	TRPM4	5175	7.62211154068281e-09	6.62854070348993e-06	0.0011483325722389	0.998642741843425	0.00020228942152045	19:49342638	rs8108669	chr19.9		19	49342638	19:49158325	4.74863e-11	19:49333989	3.47899999999989e-11	10901	5956	0.999368137299794	0.998788787894206	48158278	50157426	ENSG00000130529	ENSG00000130529	protein_coding	49157792	1	184846	533	176197	3	0	1	48158278	50157556	1999278	125985
MS_IMSGC_31604244_1	MS (IMSGC, EUR)	IMD	Mono_C_Flu_6_Qu	Mono_C_Flu_6_Qu	Monocyte	Sorted cell	ENSG00000197813	CTC-301O7.4	5077	1.39972563229624e-07	6.40559035821375e-06	0.0210879959090763	0.965028219584418	0.0138772389435841	19:49351870	rs56222689	chr19.9		19	49351870	19:49351870	6.40835e-08	19:49333989	3.47899999999989e-11	10821	5851	0.98662309521318	0.998788789069199	48340687	50338780	ENSG00000197813	ENSG00000197813	lncRNA	49340303	-1	-11567	-11567	6314	0	0	1	48340456	50340054	1999598	125987
MS_IMSGC_31604244_1	MS (IMSGC, EUR)	IMD	Mono_C_Flu_6_Qu	Mono_C_Flu_6_Qu	Monocyte	Sorted cell	ENSG00000039650	PNKP	5173	1.05965859225231e-13	6.63752315859188e-06	1.59645620748503e-08	0.999993311589367	3.49228052043296e-08	19:49865104	rs1290649	chr19.9		19	49865104	19:49865104	1.0445e-14	19:49333989	3.47899999999989e-11	11306	6016	0.99999999095224	0.998788795832445	48878914	50877870	ENSG00000039650	ENSG00000039650	protein_coding	49867576	-1	2472	2472	533587	0	0	40	48878375	50878113	1999738	125992
MS_IMSGC_31604244_1	MS (IMSGC, EUR)	IMD	Mono_C_Flu_6_Qu	Mono_C_Flu_6_Qu	Monocyte	Sorted cell	ENSG00000169136	ATF5	5188	6.08183971552873e-12	6.63751712154044e-06	9.16275325584694e-07	0.9999923452443	1.00957170579281e-07	19:49930246	rs1152230	chr19.9		19	49930246	19:49930246	1.00528e-13	19:49333989	3.47899999999989e-11	11349	6038	0.999998068900225	0.998788800043299	48928817	50928650	ENSG00000169136	ENSG00000169136	protein_coding	49929205	1	1041	1041	-595216	1	1	44	48928817	50928650	1999833	125994
MS_IMSGC_31604244_1	MS (IMSGC, EUR)	IMD	Mono_C_Flu_6_Qu	Mono_C_Flu_6_Qu	Monocyte	Sorted cell	ENSG00000142528	ZNF473	5326	2.35475407108733e-12	6.63752133406916e-06	3.54761568200672e-07	0.999992953033761	5.46809815858502e-08	19:50025797	rs4802648	chr19.9		19	50025797	19:50025797	1.32135e-14	19:49333989	3.47899999999989e-11	11449	6178	0.988702531250735	0.998788802763485	49026122	51025576	ENSG00000142528	ENSG00000142528	protein_coding	50026005	1	-208	-208	-692016	0	0	50	49025813	51025576	1999763	125995
MS_IMSGC_31604244_1	MS (IMSGC, EUR)	IMD	Mono_C_Flu_6_Qu	Mono_C_Flu_6_Qu	Monocyte	Sorted cell	ENSG00000131398	KCNC3	5262	2.33420313307311e-13	6.72153314922521e-06	3.47270047110941e-08	0.999993145372442	9.83671715829087e-08	19:50343304	rs35522855	chr19.9		19	50343304	19:50344768	6.87497e-15	19:49333989	3.47899999999989e-11	11221	6047	0.999999978890486	0.998774374368796	49333989	51332295	ENSG00000131398	ENSG00000131398	protein_coding	50329377	-1	-13927	-15391	995388	0	1	57	49333989	51333010	1999021	125996
MS_IMSGC_31604244_1	MS (IMSGC, EUR)	IMD	Mono_C_Flu_6_Qu	Mono_C_Flu_6_Qu	Monocyte	Sorted cell	ENSG00000100979	PLTP	5025	9.63988842624878e-24	3.87078729088906e-08	2.49042050763623e-16	0.999999960961433	3.30693985975039e-10	20:45922940	rs11697323	chr20.3		20	45922940	20:45922940	1.56318e-22	20:46105671	2.84499999999966e-13	9398	5679	1	0.999999970222254	44912542	46912135	ENSG00000100979	ENSG00000100979	protein_coding	45912155	-1	-10785	-10785	-193516	0	0	7	44912542	46912135	1999593	126016
MS_IMSGC_31604244_1	MS (IMSGC, EUR)	IMD	Mono_C_Flu_6_Qu	Mono_C_Flu_6_Qu	Monocyte	Sorted cell	ENSG00000100982	PCIF1	5049	6.07604800822354e-17	3.87078728472952e-08	1.56971884897373e-09	0.999999959345232	3.77176216448482e-10	20:45966280	rs4812980	chr20.3		20	45966280	20:45966280	5.93564e-17	20:46105671	2.84499999999966e-13	9445	5696	0.999999999249224	0.999999970240316	44934796	46934360	ENSG00000100982	ENSG00000100982	protein_coding	45934683	1	31597	31597	170988	1	1	6	44934796	46934360	1999564	126017
MS_IMSGC_31604244_1	MS (IMSGC, EUR)	IMD	Mono_C_Flu_6_Qu	Mono_C_Flu_6_Qu	Monocyte	Sorted cell	ENSG00000064601	CTSA	5005	3.01639334566602e-14	3.87078415098129e-08	7.79271244437959e-07	0.999999150119943	3.19009397499662e-08	20:46105671	rs6032662	chr20.3		20	46105671	20:45945894	2.99975e-14	20:46105671	2.84499999999966e-13	9368	5653	0.999999661164288	0.99999997024009	44890896	46888996	ENSG00000064601	ENSG00000064601	protein_coding	45891335	1	214336	54559	214336	9	4	9	44890574	46890011	1999437	126015
MS_IMSGC_31604244_1	MS (IMSGC, EUR)	IMD	Mono_C_Flu_6_Qu	Mono_C_Flu_6_Qu	Monocyte	Sorted cell	ENSG00000100985	MMP9	5135	5.7790074762896e-11	3.8646913693387e-08	0.00149297980656107	0.998424945548864	8.20359398718205e-05	20:46105671	rs6032662	chr20.3		20	46105671	20:46004666	1.18152e-09	20:46105671	2.84499999999966e-13	9607	5787	0.998794807301297	0.999999970265822	45009223	47008524	ENSG00000100985	ENSG00000100985	protein_coding	46008908	1	96763	-4242	96763	3	0	3	45009223	47008524	1999301	126019
MS_IMSGC_31604244_1	MS (IMSGC, EUR)	IMD	Mono_C_Flu_6_Qu	Mono_C_Flu_6_Qu	Monocyte	Sorted cell	ENSG00000101017	CD40	5250	3.55906290456488e-14	3.87076521166315e-08	9.19467415629583e-07	0.999994253269989	4.78855490721021e-06	20:46105671	rs6032662	chr20.3		20	46105671	20:46118447	1.30211e-15	20:46105671	2.84499999999966e-13	9768	5918	0.999999572746239	0.9999999701299	45118806	47117076	ENSG00000101017	ENSG00000101017	protein_coding	46118314	1	-12643	133	-12643	0	0	0	45118806	47117996	1999190	126020
MS_IMSGC_31604244_1	MS (IMSGC, EUR)	IMD	Mono_C_Flu_6_Qu	Mono_C_Flu_6_Qu	Monocyte	Sorted cell	ENSG00000124102	PI3	4988	2.19333279597754e-09	3.64335301448742e-08	0.0566637365266341	0.94123917610628	0.00209704874022309	20:46105671	rs6032662	chr20.3		20	46105671	20:45175549	1.92024e-07	20:46105671	2.84499999999966e-13	9112	5655	0.974956334812881	0.999999972578762	44175113	46173382	ENSG00000124102	ENSG00000124102	protein_coding	45174902	1	930769	647	930769	33	0	33	44174929	46174648	1999719	126013
MS_IMSGC_31604244_1	MS (IMSGC, EUR)	IMD	Mono_C_Flu_6_Qu	Mono_C_Flu_6_Qu	Monocyte	Sorted cell	ENSG00000124145	SDC4	4921	2.23686822615212e-12	3.87052356777509e-08	5.77884542257862e-05	0.999931809907538	1.03629307618575e-05	20:46105671	rs6032662	chr20.3		20	46105671	20:45347231	3.50023e-12	20:46105671	2.84499999999966e-13	8966	5570	0.999976526373199	0.999999970432033	44348616	46348346	ENSG00000124145	ENSG00000124145	protein_coding	45348424	-1	-757247	1193	-757247	28	0	28	44348588	46348346	1999758	126014
MS_IMSGC_31604244_1	MS (IMSGC, EUR)	IMD	Mono_C_Flu_6_Qu	Mono_C_Flu_6_Qu	Monocyte	Sorted cell	ENSG00000285796		5048	1.85858752880577e-09	3.67789222153414e-08	0.0480157476122175	0.95016277067843	0.00182144307184143	20:46105671	rs6032662	chr20.3		20	46105671	20:45962685	1.93136e-08	20:46105671	2.84499999999966e-13	9445	5695	0.977720164065917	0.999999970240315	44935119	46934360	ENSG00000285796	ENSG00000285796	lncRNA	45935086	-1	-170585	-27599	-170585	5	0	5	44935119	46934794	1999675	126018
MS_IMSGC_31604244_1	MS (IMSGC, EUR)	IMD	Mono_C_Flu_6_Qu	Mono_C_Flu_6_Qu	Monocyte	Sorted cell	ENSG00000099940	SNAP29	4437	8.06404792827872e-10	1.13263429399566e-06	0.000711438262965424	0.999249161394948	3.82669013890388e-05	22:21850504	rs8136867	chr22.1		22	21850504	22:20697977	5.93734e-10	22:21851064	4.57400000000001e-12	8263	5122	0.993391188065677	0.999999923480302	19859464	21858685	ENSG00000099940	ENSG00000099940	protein_coding	20859007	1	991497	-161030	992057	34	3	34	19859339	21858685	1999346	126024
MS_IMSGC_31604244_1	MS (IMSGC, EUR)	IMD	Mono_C_Flu_6_Qu	Mono_C_Flu_6_Qu	Monocyte	Sorted cell	ENSG00000183773	AIFM3	4247	5.42787074447787e-09	8.6372679444085e-07	0.00624244830762561	0.99334816270411	0.000408519833598812	22:21851064	rs9610458	chr22.1		22	21851064	22:20962269	1.64257e-11	22:21851064	4.57400000000001e-12	7960	4894	0.997613365065344	0.999983283100806	19965536	21965016	ENSG00000183773	ENSG00000183773	protein_coding	20967255	1	883809	-4986	883809	31	0	31	19965536	21965016	1999480	126025
MS_IMSGC_31604244_1	MS (IMSGC, EUR)	IMD	Mono_C_Flu_6_Qu	Mono_C_Flu_6_Qu	Monocyte	Sorted cell	ENSG00000273137	SELENOO-AS1	5517	7.09530557698764e-17	0.000152793980806456	4.64158247065466e-13	0.999541812683033	0.00030539333569421	22:50195257	rs6537639	chr22.5		22	50195257	22:50195257	7.45114e-20	22:50532837	2.84800000000038e-10	10749	6479	0.999999999989084	0.999846116938163	49209592	50774763	ENSG00000273137	ENSG00000273137	lncRNA	50209542	-1	14285	14285	-323295	3	3	19	49209592	50807702	1598110	126032
MS_IMSGC_31604244_1	MS (IMSGC, EUR)	IMD	Mono_C_Flu_6_Qu	Mono_C_Flu_6_Qu	Monocyte	Sorted cell	ENSG00000272836		5532	5.99463933455614e-09	0.000152822032170925	3.92155265033062e-05	0.999725789145259	8.21673014264781e-05	22:50205748	rs6010202	chr22.5		22	50205748	22:50208946	6.46531e-11	22:50532837	2.84800000000038e-10	10783	6495	0.999979834901896	0.999846110290301	49206126	50774763	ENSG00000272836	ENSG00000272836	lncRNA	50206062	-1	314	-2884	-326775	0	0	20	49206126	50807702	1601576	126031
MS_IMSGC_31604244_1	MS (IMSGC, EUR)	IMD	Mono_C_Flu_6_Qu	Mono_C_Flu_6_Qu	Monocyte	Sorted cell	ENSG00000073169	SELENOO	5566	1.10194292166916e-26	0.000152828277773681	7.20865334763889e-23	0.999766767728449	8.0403993779661e-05	22:50216459	rs2038049	chr22.5		22	50216459	22:50216459	3.20075e-25	22:50532837	2.84800000000038e-10	10859	6534	1	0.999846096749636	49201221	50774763	ENSG00000073169	ENSG00000073169	protein_coding	50201011	1	15448	15448	331826	3	3	22	49201182	50807702	1606520	126030
MS_IMSGC_31604244_1	MS (IMSGC, EUR)	IMD	Mono_C_Flu_6_Qu	Mono_C_Flu_6_Qu	Monocyte	Sorted cell	ENSG00000128159	TUBGCP6	5327	2.92949233475607e-08	0.00015279794628919	0.000191640401902158	0.999567553800854	8.79785560293982e-05	22:50216459	rs2038049	chr22.5		22	50216459	22:50216459	1.95094e-10	22:50532837	2.84800000000038e-10	10376	6270	0.999861352383689	0.999846260902098	49245359	50774763	ENSG00000128159	ENSG00000128159	protein_coding	50245023	-1	28564	28564	-287814	1	1	17	49245240	50807702	1562462	126033
MS_IMSGC_31604244_1	MS (IMSGC, EUR)	IMD	Mono_C_Flu_6_Qu	Mono_C_Flu_6_Qu	Monocyte	Sorted cell	ENSG00000170638	TRABD	5670	7.05751961470851e-15	0.000152826396941369	4.61686647518483e-11	0.999754855534596	9.23180222857808e-05	22:50216459	rs2038049	chr22.5		22	50216459	22:50216459	1.07087e-16	22:50532837	2.84800000000038e-10	11016	6648	0.99999893341683	0.999846029184228	49186217	50774763	ENSG00000170638	ENSG00000170638	protein_coding	50185913	1	30546	30546	346924	5	5	24	49186057	50807702	1621645	126027
MS_IMSGC_31604244_1	MS (IMSGC, EUR)	IMD	Mono_C_Flu_6_Qu	Mono_C_Flu_6_Qu	Monocyte	Sorted cell	ENSG00000273188	AL022328.3	5633	3.26290703809577e-18	0.000152828288371248	2.13451809924929e-14	0.999767066915949	8.01047956577384e-05	22:50216459	rs2038049	chr22.5		22	50216459	22:50216459	1.93851e-19	22:50532837	2.84800000000038e-10	10959	6604	0.999999950843588	0.999846079155108	49192901	50774763	ENSG00000273188	ENSG00000273188	lncRNA	50192402	-1	-24057	-24057	-340435	4	4	23	49192782	50807702	1614920	126028
MS_IMSGC_31604244_1	MS (IMSGC, EUR)	IMD	Mono_C_Flu_6_Qu	Mono_C_Flu_6_Qu	Monocyte	Sorted cell	ENSG00000273253	TRABD-AS1	5568	3.14360856982634e-12	0.000152824610954538	2.05647534887305e-08	0.999742740581463	0.000104414239685434	22:50219995	rs11703226	chr22.5		22	50219995	22:50216459	3.56101e-14	22:50532837	2.84800000000038e-10	10861	6536	0.999999968066161	0.999846096745627	49200909	50774763	ENSG00000273253	ENSG00000273253	lncRNA	50201596	-1	-18399	-14863	-331241	2	2	21	49200909	50807702	1606793	126029
MS_IMSGC_31604244_1	MS (IMSGC, EUR)	IMD	Mono_C_Flu_6_Qu	Mono_C_Flu_6_Qu	Monocyte	Sorted cell	ENSG00000073150	PANX2	5794	1.70769022883635e-11	0.000152824487107642	1.11713198548201e-07	0.999742740189486	0.00010432359313232	22:50220141	rs17248273	chr22.5		22	50220141	22:50220141	7.1358e-14	22:50532837	2.84800000000038e-10	11191	6787	0.999999897146894	0.999845895023764	49171106	50774763	ENSG00000073150	ENSG00000073150	protein_coding	50170731	1	49410	49410	362106	6	6	25	49170863	50807702	1636839	126026
MS_IMSGC_31604244_1	MS (IMSGC, EUR)	IMD	Mono_C_Flu_6_Qu	Mono_C_Flu_6_Qu	Monocyte	Sorted cell	ENSG00000025708	TYMP	3938	6.07011032948515e-21	3.44492622033004e-05	3.97089757921126e-17	0.223805184260372	0.776160366477425	22:50525724	rs131805	chr22.5		22	50525724	22:50525724	2.33044e-23	22:50532837	2.84800000000038e-10	7785	4664	0.999999999999997	0.99984774308339	49530155	50774763	ENSG00000025708	ENSG00000025708	protein_coding	50530012	-1	4288	4288	-2825	0	0	1	49530155	50807702	1277547	126036
MS_IMSGC_31604244_1	MS (IMSGC, EUR)	IMD	Mono_C_Flu_6_Qu	Mono_C_Flu_6_Qu	Monocyte	Sorted cell	ENSG00000100239	PPP6R2	4849	4.06560419489969e-07	0.000152421710586681	0.00265961413089798	0.997103622608522	8.39349895738548e-05	22:50532837	rs140522	chr22.5		22	50532837	22:50381647	2.59893e-09	22:50532837	2.84800000000038e-10	9392	5738	0.998173076476755	0.999846723432847	49343435	50774763	ENSG00000100239	ENSG00000100239	protein_coding	50343327	1	189510	38320	189510	9	0	9	49343435	50807702	1464267	126035
MS_IMSGC_31604244_1	MS (IMSGC, EUR)	IMD	Mono_C_Flu_6_Qu	Mono_C_Flu_6_Qu	Monocyte	Sorted cell	ENSG00000196576	PLXNB2	4990	6.87503607770273e-07	0.000152129699966055	0.00449747509513043	0.995193792016324	0.000155915684972267	22:50532837	rs140522	chr22.5		22	50532837	22:50310923	1.00104e-09	22:50532837	2.84800000000038e-10	9664	5907	0.996879585108893	0.999846493908284	49308018	50774763	ENSG00000196576	ENSG00000196576	protein_coding	50307646	-1	-225191	-3277	-225191	13	0	13	49307666	50807702	1500036	126034
MS_IMSGC_31604244_1	MS (IMSGC, EUR)	IMD	Mono_C_LPS_6_Qu	Mono_C_LPS_6_Qu	Monocyte	Sorted cell	ENSG00000117133	RPF1	5402	1.44674607671877e-11	1.33261208707496e-05	1.08563092549886e-06	0.999985357510517	2.30723219361105e-07	1:84521458	rs11163995	chr1.6		1	84521458	1:84485258	4.91003e-15	1:85264137	1.59899999999996e-10	8854	6047	0.999708047071747	0.940288791993425	83479995	85479221	ENSG00000117133	ENSG00000117133	protein_coding	84479266	1	42192	5992	784871	2	0	13	83479607	85479221	1999614	129965
MS_IMSGC_31604244_1	MS (IMSGC, EUR)	IMD	Mono_C_LPS_6_Qu	Mono_C_LPS_6_Qu	Monocyte	Sorted cell	ENSG00000284882		5402	2.70769233438189e-29	1.33261369141117e-05	2.03183859584694e-24	0.999986555540698	1.18322389156688e-07	1:84590485	rs2994944	chr1.6		1	84590485	1:84590485	9.00728e-27	1:85264137	1.59899999999996e-10	8916	6159	1	0.940288755708617	83574547	85573328	ENSG00000284882	ENSG00000284882	lncRNA	84574114	1	16371	16371	690023	1	1	9	83574547	85574087	1999540	129968
MS_IMSGC_31604244_1	MS (IMSGC, EUR)	IMD	Mono_C_LPS_6_Qu	Mono_C_LPS_6_Qu	Monocyte	Sorted cell	ENSG00000117151	CTBS	5405	5.62960012172648e-19	1.33261369489372e-05	4.22442338475185e-14	0.999986558997349	1.1486565985308e-07	1:84600086	rs2911597	chr1.6		1	84600086	1:84600086	1.73278e-19	1:85264137	1.59899999999996e-10	8919	6162	0.999999999999748	0.940288755531117	83574547	85574424	ENSG00000117151	ENSG00000117151	protein_coding	84574440	-1	-25646	-25646	-689697	0	0	8	83574547	85574424	1999877	129967
MS_IMSGC_31604244_1	MS (IMSGC, EUR)	IMD	Mono_C_LPS_6_Qu	Mono_C_LPS_6_Qu	Monocyte	Sorted cell	ENSG00000153898	MCOLN2	5211	5.8093292052907e-18	1.3326135962505e-05	4.35929150049447e-13	0.999986559025302	1.14838302228505e-07	1:85006497	rs6670888	chr1.6		1	85006497	1:85006497	1.37478e-20	1:85264137	1.59899999999996e-10	8553	5978	0.999930404243917	0.940288873927888	83997445	85997041	ENSG00000153898	ENSG00000153898	protein_coding	84997113	-1	-9384	-9384	-267024	0	0	4	83997288	85997041	1999753	129969
MS_IMSGC_31604244_1	MS (IMSGC, EUR)	IMD	Mono_C_LPS_6_Qu	Mono_C_LPS_6_Qu	Monocyte	Sorted cell	ENSG00000055732	MCOLN3	5406	4.76019145518187e-09	1.33210846855148e-05	0.000357202412972967	0.999607563963177	2.19077789719124e-05	1:85264137	rs35486093	chr1.6		1	85264137	1:85002636	3.49103e-11	1:85264137	1.59899999999996e-10	8728	6190	0.999282261144332	0.940288848732229	84049305	86048257	ENSG00000055732	ENSG00000055732	protein_coding	85048500	-1	-215637	45864	-215637	3	0	3	84049305	86048257	1998952	129970
MS_IMSGC_31604244_1	MS (IMSGC, EUR)	IMD	Mono_C_LPS_6_Qu	Mono_C_LPS_6_Qu	Monocyte	Sorted cell	ENSG00000285851		5437	2.98120870048158e-06	1.02280919814607e-05	0.22370839149473	0.767493273542702	0.00878512566188533	1:85264137	rs35486093	chr1.6		1	85264137	1:84590485	1.75046e-07	1:85264137	1.59899999999996e-10	8943	6195	0.910276648395611	0.940288752077343	83557246	85556678	ENSG00000285851	ENSG00000285851	lncRNA	84556688	-1	-707449	-33797	-707449	10	2	10	83557246	85556678	1999432	129966
MS_IMSGC_31604244_1	MS (IMSGC, EUR)	IMD	Mono_C_LPS_6_Qu	Mono_C_LPS_6_Qu	Monocyte	Sorted cell	ENSG00000171502	COL24A1	5750	8.8213443739806e-07	1.23930005172602e-05	0.0661948543005514	0.929955867345238	0.00383600321925625	1:85277177	rs11161582	chr1.6		1	85277177	1:86145120	2.25327e-10	1:85264137	1.59899999999996e-10	8989	6470	0.966485788464391	0.940288959702441	85157603	87156233	ENSG00000171502	ENSG00000171502	protein_coding	86156772	-1	879595	11652	892635	6	0	8	85157348	87156606	1999258	129971
MS_IMSGC_31604244_1	MS (IMSGC, EUR)	IMD	Mono_C_LPS_6_Qu	Mono_C_LPS_6_Qu	Monocyte	Sorted cell	ENSG00000143033	MTF2	3987	6.23301168286616e-14	2.96176067451592e-10	0.000210403343077551	0.99978047153634	9.12482434365778e-06	1:92687078	rs11809700	chr1.8		1	92687078	1:93042625	1.23222e-11	1:92687078	3.50500000000026e-15	7215	4402	0.999922039553927	0.999851095042569	92080411	94078720	ENSG00000143033	ENSG00000143033	protein_coding	93079283	1	-392205	-36658	-392205	10	0	10	92079377	94078720	1999343	129973
MS_IMSGC_31604244_1	MS (IMSGC, EUR)	IMD	Mono_C_LPS_6_Qu	Mono_C_LPS_6_Qu	Monocyte	Sorted cell	ENSG00000223745	CCDC18-AS1	4142	6.04516482692018e-16	2.96240584949027e-10	2.04062249484833e-06	0.999997880532612	7.85486546604064e-08	1:92687078	rs11809700	chr1.8		1	92687078	1:93207166	2.67826e-12	1:92687078	3.50500000000026e-15	7487	4603	0.954022759171289	0.999851095330438	92346613	94345854	ENSG00000223745	ENSG00000223745	lncRNA	93345831	-1	658753	138665	658753	14	0	14	92346280	94345854	1999574	129975
MS_IMSGC_31604244_1	MS (IMSGC, EUR)	IMD	Mono_C_LPS_6_Qu	Mono_C_LPS_6_Qu	Monocyte	Sorted cell	ENSG00000067208	EVI5	3843	1.13655355319112e-12	2.94857820605899e-10	0.00383658300907877	0.995328908636261	0.000834508058666238	1:92792062	rs34250288	chr1.8		1	92792062	1:92711884	4.80918e-10	1:92687078	3.50500000000026e-15	6901	4202	0.996874041566195	0.999851095040676	91792414	93790590	ENSG00000067208	ENSG00000067208	protein_coding	92785108	-1	-6954	73224	98030	0	2	2	91792414	93790647	1998233	129972
MS_IMSGC_31604244_1	MS (IMSGC, EUR)	IMD	Mono_C_LPS_6_Qu	Mono_C_LPS_6_Qu	Monocyte	Sorted cell	ENSG00000117505	DR1	4142	1.25155612910446e-25	2.96241212687838e-10	4.22478735276608e-16	0.99999999970214	1.62145812158848e-12	1:93268802	rs797667	chr1.8		1	93268802	1:93194205	1.22349e-20	1:92687078	3.50500000000026e-15	7487	4603	0.999999999997247	0.999851095330438	92346613	94345854	ENSG00000117505	ENSG00000117505	protein_coding	93345907	1	-77105	-151702	-658829	1	2	15	92346280	94345854	1999574	129974
MS_IMSGC_31604244_1	MS (IMSGC, EUR)	IMD	Mono_C_LPS_6_Qu	Mono_C_LPS_6_Qu	Monocyte	Sorted cell	ENSG00000163399	ATP1A1	4799	3.11469263995348e-14	8.20839496976338e-11	0.00037930075309921	0.99960112657804	1.9572586747042e-05	1:116506281	rs10924104	chr1.9		1	116506281	1:116380456	1.47993e-11	1:116547871	3.53699999999981e-16	9364	5329	0.999407039903387	0.99999999997601	115373031	117372502	ENSG00000163399	ENSG00000163399	protein_coding	116373244	1	133037	7212	174627	4	0	5	115373031	117372502	1999471	129979
MS_IMSGC_31604244_1	MS (IMSGC, EUR)	IMD	Mono_C_LPS_6_Qu	Mono_C_LPS_6_Qu	Monocyte	Sorted cell	ENSG00000134256	CD101	4200	3.37619402196803e-17	8.21166629906248e-11	4.11145844284645e-07	0.999999541265394	4.75066412029043e-08	1:116507054	rs10754444	chr1.9		1	116507054	1:117001562	2.72437e-13	1:116547871	3.53699999999981e-16	8473	4652	0.999999781877167	0.999999999975608	116003697	118001653	ENSG00000134256	ENSG00000134256	protein_coding	117001760	1	-494706	-198	-453889	7	0	6	116001960	118001653	1999693	129980
MS_IMSGC_31604244_1	MS (IMSGC, EUR)	IMD	Mono_C_LPS_6_Qu	Mono_C_LPS_6_Qu	Monocyte	Sorted cell	ENSG00000116830	TTF2	4183	2.76986293222554e-17	8.21166715728279e-11	3.37308112748431e-07	0.999999645839103	1.67706658425392e-08	1:116561593	rs2300747	chr1.9		1	116561593	1:117061994	7.84116e-16	1:116547871	3.53699999999981e-16	8376	4636	0.999968026620076	0.99999999997561	116060334	118059570	ENSG00000116830	ENSG00000116830	protein_coding	117060326	1	-498733	1668	-512455	7	1	7	116060334	118059570	1999236	129981
MS_IMSGC_31604244_1	MS (IMSGC, EUR)	IMD	Mono_C_LPS_6_Qu	Mono_C_LPS_6_Qu	Monocyte	Sorted cell	ENSG00000198162	MAN1A2	4028	9.24307188409886e-21	8.21167006360008e-11	1.12560195558712e-10	0.999999999797197	8.12694774806481e-12	1:117537648	rs2622367	chr1.9		1	117537648	1:117537648	3.26237e-18	1:116547871	3.53699999999981e-16	7862	4505	0.999960187343926	0.999999999975533	116367606	118366660	ENSG00000198162	ENSG00000198162	protein_coding	117367449	1	170199	170199	-819578	0	0	12	116367606	118367166	1999560	129982
MS_IMSGC_31604244_1	MS (IMSGC, EUR)	IMD	Mono_C_LPS_6_Qu	Mono_C_LPS_6_Qu	Monocyte	Sorted cell	ENSG00000116874	WARS2	4516	9.15459155311768e-09	0.000441809274764947	2.07110175063147e-05	0.999533348434336	4.12211880193088e-06	1:119031237	rs12086	chr1.10		1	119031237	1:119031237	3.21192e-13	1:119724882	1.76999999999984e-09	8494	5074	0.999991386180742	0.999973599702752	118141888	120069651	ENSG00000116874	ENSG00000116874	protein_coding	119140653	-1	109416	109416	-584229	2	2	6	118141888	120140261	1998373	129984
MS_IMSGC_31604244_1	MS (IMSGC, EUR)	IMD	Mono_C_LPS_6_Qu	Mono_C_LPS_6_Qu	Monocyte	Sorted cell	ENSG00000231365	WARS2-AS1	4518	4.49286590248705e-59	0.000441818343202488	1.01644979390949e-55	0.999553892295557	4.28936122940479e-06	1:119140767	rs12096448	chr1.10		1	119140767	1:119141627	5.49637e-41	1:119724882	1.76999999999984e-09	8496	5076	0.999999999999997	0.99997359970116	118140398	120069651	ENSG00000231365	ENSG00000231365	lncRNA	119140412	1	355	1215	584470	1	1	7	118140398	120140261	1999863	129983
MS_IMSGC_31604244_1	MS (IMSGC, EUR)	IMD	Mono_C_LPS_6_Qu	Mono_C_LPS_6_Qu	Monocyte	Sorted cell	ENSG00000117036	ETV3	5183	2.06951650665052e-44	0.000156727663550769	1.32024555157294e-40	0.999842231340062	1.04099638363098e-06	1:157106841	rs7520303	chr1.11		1	157106841	1:157106841	1.29952e-35	1:157716547	1.90200000000003e-09	9793	5844	0.999901230187915	0.999860224226175	156139185	158138427	ENSG00000117036	ENSG00000117036	protein_coding	157138395	-1	31554	31554	-578152	1	1	8	156138783	158138427	1999644	129987
MS_IMSGC_31604244_1	MS (IMSGC, EUR)	IMD	Mono_C_LPS_6_Qu	Mono_C_LPS_6_Qu	Monocyte	Sorted cell	ENSG00000253831	ETV3L	5167	5.57412747802889e-44	0.000156727658322475	3.55600799688621e-40	0.999842230669202	1.04167247034039e-06	1:157106841	rs7520303	chr1.11		1	157106841	1:157106841	1.95428e-35	1:157716547	1.90200000000003e-09	9769	5828	0.999962697002024	0.999860105353642	156113260	158111914	ENSG00000253831	ENSG00000253831	protein_coding	157099808	-1	-7033	-7033	-616739	0	0	10	156113260	158112219	1998959	129986
MS_IMSGC_31604244_1	MS (IMSGC, EUR)	IMD	Mono_C_LPS_6_Qu	Mono_C_LPS_6_Qu	Monocyte	Sorted cell	ENSG00000160856	FCRL3	5999	2.53209996111759e-06	2.44300320395842e-05	0.016153517261987	0.15441679361473	0.829402726991283	1:157699488	rs3761959	chr1.11		1	157699488	1:157699488	6.85661e-08	1:157716547	1.90200000000003e-09	11563	6668	0.94960683966216	0.99986030272605	156701221	158699872	ENSG00000160856	ENSG00000160856	protein_coding	157700769	-1	1281	1281	-15778	0	0	1	156700798	158700636	1999838	129988
MS_IMSGC_31604244_1	MS (IMSGC, EUR)	IMD	Mono_C_LPS_6_Qu	Mono_C_LPS_6_Qu	Monocyte	Sorted cell	ENSG00000132694	ARHGEF11	5036	1.80750190420961e-06	0.000154834232423489	0.0115309246005377	0.987760987703549	0.000551445961584661	1:157716547	rs2317231	chr1.11		1	157716547	1:156963821	4.12088e-09	1:157716547	1.90200000000003e-09	9582	5706	0.99429721271085	0.999859941821248	156046121	158045286	ENSG00000132694	ENSG00000132694	protein_coding	157045742	-1	-670805	81921	-670805	11	0	11	156045876	158045432	1999556	129985
MS_IMSGC_31604244_1	MS (IMSGC, EUR)	IMD	Mono_C_LPS_6_Qu	Mono_C_LPS_6_Qu	Monocyte	Sorted cell	ENSG00000118200	CAMSAP2	5830	9.70300693510472e-12	2.85269744811668e-06	3.40131883874855e-06	0.999992436469608	1.30950440135546e-06	1:200905600	rs55838263	chr1.14		1	200905600	1:200624146	2.16404e-12	1:200906769	3.758e-11	9358	6748	0.985929278502475	0.994132448891703	199738958	201737984	ENSG00000118200	ENSG00000118200	protein_coding	200738893	1	166707	-114747	167876	3	2	3	199738923	201738882	1999959	129989
MS_IMSGC_31604244_1	MS (IMSGC, EUR)	IMD	Mono_C_LPS_6_Qu	Mono_C_LPS_6_Qu	Monocyte	Sorted cell	ENSG00000116857	TMEM9	5552	6.62523060090574e-26	2.85271086379442e-06	2.32242660453262e-20	0.999997132781683	1.45074559508622e-08	1:201154671	rs1106729	chr1.14		1	201154671	1:201154671	3.26044e-24	1:200906769	3.758e-11	9207	6452	1	0.994132448265919	200171578	202171510	ENSG00000116857	ENSG00000116857	protein_coding	201154474	-1	-197	-197	247705	0	0	4	200171578	202171510	1999932	129990
MS_IMSGC_31604244_1	MS (IMSGC, EUR)	IMD	Mono_C_LPS_6_Qu	Mono_C_LPS_6_Qu	Monocyte	Sorted cell	ENSG00000162881	OXER1	5867	2.23177379075273e-08	6.12975859495537e-06	0.00362713199180492	0.996222708601291	0.000144007330570779	2:43128185	rs12478539	chr2.3		2	43128185	2:42788261	2.93416e-09	2:43128185	4.36599999999982e-11	10377	6602	0.997835199453637	0.960698467744227	41764269	43764218	ENSG00000162881	ENSG00000162881	protein_coding	42764135	-1	-364050	-24126	-364050	7	0	7	41764269	43764218	1999949	130146
MS_IMSGC_31604244_1	MS (IMSGC, EUR)	IMD	Mono_C_LPS_6_Qu	Mono_C_LPS_6_Qu	Monocyte	Sorted cell	ENSG00000162882	HAAO	5844	3.02227231098001e-11	6.15292899234356e-06	4.9118690988684e-06	0.999988705912376	2.29259309635675e-07	2:43128185	rs12478539	chr2.3		2	43128185	2:42505219	8.62869e-13	2:43128185	4.36599999999982e-11	10413	6571	0.999996711272752	0.960698472279611	41792689	43792487	ENSG00000162882	ENSG00000162882	protein_coding	42792583	-1	-335602	287364	-335602	6	2	6	41792594	43792580	1999986	130147
MS_IMSGC_31604244_1	MS (IMSGC, EUR)	IMD	Mono_C_LPS_6_Qu	Mono_C_LPS_6_Qu	Monocyte	Sorted cell	ENSG00000162927	PUS10	4111	8.3265757450636e-06	0.0010613126737503	0.00689390843728367	0.87847651775779	0.113559934555431	2:60847441	rs1177202	chr2.4		2	60847441	2:60847441	2.76269e-09	2:61015275	8.56699999999942e-09	7349	4907	0.994234128932335	0.997999280427628	60018652	62017568	ENSG00000162927	ENSG00000162927	protein_coding	61018255	-1	170814	170814	2980	7	7	1	60018652	62017568	1998916	130148
MS_IMSGC_31604244_1	MS (IMSGC, EUR)	IMD	Mono_C_LPS_6_Qu	Mono_C_LPS_6_Qu	Monocyte	Sorted cell	ENSG00000115484	CCT4	3974	2.47204748257636e-06	0.0012926377009047	0.0019061222852767	0.996714314066202	8.44539001334458e-05	2:61015275	rs1177228	chr2.4		2	61015275	2:61859266	6.36338e-10	2:61015275	8.56699999999942e-09	7037	4590	0.99711754924556	0.999617711404194	60889106	62886643	ENSG00000115484	ENSG00000115484	protein_coding	61888656	-1	873381	29390	873381	19	1	19	60889106	62887988	1998882	130149
MS_IMSGC_31604244_1	MS (IMSGC, EUR)	IMD	Mono_C_LPS_6_Qu	Mono_C_LPS_6_Qu	Monocyte	Sorted cell	ENSG00000221823	PPP3R1	6215	1.00259283396472e-30	3.51865937090826e-05	2.84925911891322e-26	0.999964487399646	3.26006641886476e-07	2:68229914	rs80076253	chr2.6		2	68229914	2:68229914	8.5009e-36	2:68419404	1.04299999999993e-10	10806	6906	0.929300878179158	0.999302346349419	67256270	69254791	ENSG00000221823	ENSG00000221823	protein_coding	68252532	-1	22618	22618	-166872	1	1	5	67256254	69255256	1999002	130150
MS_IMSGC_31604244_1	MS (IMSGC, EUR)	IMD	Mono_C_LPS_6_Qu	Mono_C_LPS_6_Qu	Monocyte	Sorted cell	ENSG00000163219	ARHGAP25	5358	5.66903702922218e-06	2.92291446612889e-05	0.161107825221168	0.830644193043131	0.00821308355401009	2:68419404	rs12622670	chr2.6		2	68419404	2:68832031	4.00689e-08	2:68419404	1.04299999999993e-10	10205	5981	0.914496161039181	0.999302551437564	67679681	69679526	ENSG00000163219	ENSG00000163219	protein_coding	68734811	1	-315407	97220	-315407	3	1	3	67679666	69679526	1999860	130151
MS_IMSGC_31604244_1	MS (IMSGC, EUR)	IMD	Mono_C_LPS_6_Qu	Mono_C_LPS_6_Qu	Monocyte	Sorted cell	ENSG00000198380	GFPT1	4481	7.79931146985305e-10	3.95204007948709e-05	1.97335959527587e-05	0.999933921792903	6.8234304185251e-06	2:69397869	rs10203815	chr2.6		2	69397869	2:69397869	6.41534e-12	2:68419404	1.04299999999993e-10	9461	4954	0.997838646279735	0.999997957278075	68387556	70386938	ENSG00000198380	ENSG00000198380	protein_coding	69387227	-1	-10642	-10642	967823	0	0	11	68387556	70386938	1999382	130152
MS_IMSGC_31604244_1	MS (IMSGC, EUR)	IMD	Mono_C_LPS_6_Qu	Mono_C_LPS_6_Qu	Monocyte	Sorted cell	ENSG00000240350	SOCAR	3720	3.46287159466897e-17	8.72941369478481e-05	3.96655141936885e-13	0.999911988794198	7.17068457578462e-07	2:111511550	rs13403656	chr2.7		2	111511550	2:111511550	7.02809e-20	2:112013222	2.59199999999982e-09	7183	4371	0.999999999999818	0.977902305925229	110629734	112491096	ENSG00000240350	ENSG00000240350	lncRNA	111491556	1	19994	19994	521666	1	1	7	110589526	112491096	1901570	130153
MS_IMSGC_31604244_1	MS (IMSGC, EUR)	IMD	Mono_C_LPS_6_Qu	Mono_C_LPS_6_Qu	Monocyte	Sorted cell	ENSG00000153214	TMEM87B	4109	1.7042278395893e-10	4.70335471661325e-05	1.95210668570915e-06	0.537821204706718	0.462129809469008	2:111912469	rs1400321	chr2.7		2	111912469	2:111912469	3.9233e-13	2:112013222	2.59199999999982e-09	8284	4758	0.992699511819948	0.977902124917645	111055508	113054859	ENSG00000153214	ENSG00000153214	protein_coding	112055269	1	-142800	-142800	-42047	2	2	0	111055508	113054859	1999351	130154
MS_IMSGC_31604244_1	MS (IMSGC, EUR)	IMD	Mono_C_LPS_6_Qu	Mono_C_LPS_6_Qu	Monocyte	Sorted cell	ENSG00000136688	IL36G	4836	5.17474844522215e-06	0.000654615147663523	0.00783564024984002	0.991222265541344	0.000282304312707411	2:112013222	rs57116599	chr2.7		2	112013222	2:113078588	2.13967e-11	2:112013222	2.59199999999982e-09	8779	5478	0.975411157474625	0.999927888925405	111973596	113972785	ENSG00000136688	ENSG00000136688	protein_coding	112978006	1	-964784	100582	-964784	21	4	21	111973484	113972807	1999323	130157
MS_IMSGC_31604244_1	MS (IMSGC, EUR)	IMD	Mono_C_LPS_6_Qu	Mono_C_LPS_6_Qu	Monocyte	Sorted cell	ENSG00000136694	IL36A	4817	4.83177341854622e-05	0.000863942135571907	0.0528207694746042	0.944454743715449	0.00181222694018971	2:112013222	rs57116599	chr2.7		2	112013222	2:113043573	2.93665e-08	2:112013222	2.59199999999982e-09	8787	5458	0.972264419629592	0.999920117265751	112005692	114004311	ENSG00000136694	ENSG00000136694	protein_coding	113005459	1	-992237	38114	-992237	22	0	22	112005692	114005384	1999692	130158
MS_IMSGC_31604244_1	MS (IMSGC, EUR)	IMD	Mono_C_LPS_6_Qu	Mono_C_LPS_6_Qu	Monocyte	Sorted cell	ENSG00000237753	SLC20A1-DT	4647	1.59274476559988e-07	8.71309992324281e-05	0.00182435651266281	0.998012897617837	7.54555957921023e-05	2:112013222	rs57116599	chr2.7		2	112013222	2:112641547	1.53873e-09	2:112013222	2.59199999999982e-09	8897	5260	0.999199131587544	0.977901409089566	111646008	113643655	ENSG00000237753	ENSG00000237753	lncRNA	112645737	-1	632515	4190	632515	13	0	13	111646008	113645521	1999513	130156
MS_IMSGC_31604244_1	MS (IMSGC, EUR)	IMD	Mono_C_LPS_6_Qu	Mono_C_LPS_6_Qu	Monocyte	Sorted cell	ENSG00000169629	RGPD8	4864	2.09374015814553e-22	8.72967123258185e-05	2.39820723534918e-18	0.999912076218769	6.27068902506331e-07	2:112431341	rs34510112	chr2.7		2	112431341	2:112426079	1.64273e-26	2:112013222	2.59199999999982e-09	8948	5527	0.999815491436258	0.977901041469978	111438988	113434083	ENSG00000169629	ENSG00000169629	protein_coding	112433645	-1	2304	7566	420423	0	0	6	111434533	113434163	1999630	130155
MS_IMSGC_31604244_1	MS (IMSGC, EUR)	IMD	Mono_C_LPS_6_Qu	Mono_C_LPS_6_Qu	Monocyte	Sorted cell	ENSG00000033867	SLC4A7	5874	3.4984648743301e-16	1.77264484954567e-11	1.97354445471317e-05	0.999979572148476	6.92389246587529e-07	3:28030595	rs438613	chr3.2		3	28030595	3:27560546	5.21569e-12	3:28030595	9.43399999999845e-17	10118	6507	0.996325511881689	0.999999806129139	26484744	28484249	ENSG00000033867	ENSG00000033867	protein_coding	27484384	-1	-546211	-76162	-546211	5	0	5	26484668	28484249	1999581	130182
MS_IMSGC_31604244_1	MS (IMSGC, EUR)	IMD	Mono_C_LPS_6_Qu	Mono_C_LPS_6_Qu	Monocyte	Sorted cell	ENSG00000144815	NXPE3	4632	1.96113963388888e-50	0.000282467902052687	6.94084838662416e-47	0.999707930376766	9.60172117903118e-06	3:101701059	rs4377474	chr3.5		3	101701059	3:101701059	9.03087e-43	3:102030178	3.68199999999986e-09	8289	5033	0.999999999999994	0.966850012559244	100780477	102777980	ENSG00000144815	ENSG00000144815	protein_coding	101779211	1	-78152	-78152	250967	2	2	2	100779675	102779150	1999475	130183
MS_IMSGC_31604244_1	MS (IMSGC, EUR)	IMD	Mono_C_LPS_6_Qu	Mono_C_LPS_6_Qu	Monocyte	Sorted cell	ENSG00000121578	B4GALT4	5337	1.7873283654246e-15	3.53070478155077e-05	5.06206266693097e-11	0.999964483353697	2.0954786681878e-07	3:119233098	rs12695383	chr3.7		3	119233098	3:119233098	2.33204e-18	3:119509661	4.72500000000006e-10	9449	6034	0.999999986062559	0.999332700022779	118241244	120240280	ENSG00000121578	ENSG00000121578	protein_coding	119240878	-1	7780	7780	-268783	0	0	7	118241244	120240280	1999036	130184
MS_IMSGC_31604244_1	MS (IMSGC, EUR)	IMD	Mono_C_LPS_6_Qu	Mono_C_LPS_6_Qu	Monocyte	Sorted cell	ENSG00000163389	POGLUT1	5247	8.95370480156843e-07	3.43546443407824e-05	0.025358630183887	0.972986982247086	0.00161913755420584	3:119518951	rs62264485	chr3.7		3	119518951	3:119411513	1.22097e-08	3:119509661	4.72500000000006e-10	9146	5947	0.988826687522796	0.999332692803778	118468974	120468938	ENSG00000163389	ENSG00000163389	protein_coding	119468963	1	49988	-57450	40698	2	1	2	118468974	120468938	1999964	130185
MS_IMSGC_31604244_1	MS (IMSGC, EUR)	IMD	Mono_C_LPS_6_Qu	Mono_C_LPS_6_Qu	Monocyte	Sorted cell	ENSG00000173226	IQCB1	5506	2.26202136436637e-28	8.03077596545015e-09	2.81517840940981e-20	0.99946194688953	0.000538045079691475	3:121842798	rs12486499	chr3.8		3	121842798	3:121842051	1.4319e-23	3:122046521	6.34399999999911e-15	8601	6053	0.978826543574013	0.999999939663562	120835109	122834623	ENSG00000173226	ENSG00000173226	protein_coding	121835060	-1	-7738	-6991	-211461	1	1	3	120835109	122834970	1999861	130186
MS_IMSGC_31604244_1	MS (IMSGC, EUR)	IMD	Mono_C_LPS_6_Qu	Mono_C_LPS_6_Qu	Monocyte	Sorted cell	ENSG00000114030	KPNA1	5265	1.86958051014543e-11	8.01583937363432e-09	0.00232676966240326	0.997603964225539	6.92580775217722e-05	3:122046521	rs200866143	chr3.8		3	122046521	3:122423817	1.57808e-13	3:122046521	6.34399999999911e-15	8674	5817	0.999035176455619	0.999999939792751	121515026	123514608	ENSG00000114030	ENSG00000114030	protein_coding	122514939	-1	468418	91122	468418	8	0	8	121515026	123514608	1999582	130188
MS_IMSGC_31604244_1	MS (IMSGC, EUR)	IMD	Mono_C_LPS_6_Qu	Mono_C_LPS_6_Qu	Monocyte	Sorted cell	ENSG00000173193	PARP14	5236	1.78638616862205e-09	6.1484523497199e-09	0.222323087246111	0.765175115065469	0.0125017897535816	3:122046521	rs200866143	chr3.8		3	122046521	3:122687418	6.87323e-08	3:122046521	6.34399999999911e-15	8670	5787	0.907038682835017	0.999999939824516	121681325	123680803	ENSG00000173193	ENSG00000173193	protein_coding	122680839	1	-634318	6579	-634318	13	0	13	121681325	123680803	1999478	130189
MS_IMSGC_31604244_1	MS (IMSGC, EUR)	IMD	Mono_C_LPS_6_Qu	Mono_C_LPS_6_Qu	Monocyte	Sorted cell	ENSG00000272758	WDR5B-DT	5273	1.65772836588334e-09	6.3273133577809e-09	0.206311097551277	0.7874476287027	0.00624126576098124	3:122046521	rs200866143	chr3.8		3	122046521	3:122412930	2.131e-07	3:122046521	6.34399999999911e-15	8661	5821	0.91142673056946	0.999999939793858	121417052	123413785	ENSG00000272758	ENSG00000272758	lncRNA	122416207	1	-369686	-3277	-369686	6	1	6	121416490	123416107	1999617	130187
MS_IMSGC_31604244_1	MS (IMSGC, EUR)	IMD	Mono_C_LPS_6_Qu	Mono_C_LPS_6_Qu	Monocyte	Sorted cell	ENSG00000155011	DKK2	4430	8.87096030684932e-25	0.00274570800467814	3.22192984165987e-22	0.997240208600638	1.40833946843934e-05	4:107037219	rs2704335	chr4.6		4	107037219	4:107037219	2.15928e-25	4:108137562	4.51399999999982e-08	7653	5111	1	0.993772604342147	106283852	108283108	ENSG00000155011	ENSG00000155011	protein_coding	107036313	-1	-906	-906	-1101249	0	0	6	106283852	108283709	1999857	130190
MS_IMSGC_31604244_1	MS (IMSGC, EUR)	IMD	Mono_C_LPS_6_Qu	Mono_C_LPS_6_Qu	Monocyte	Sorted cell	ENSG00000250155	SLC1A3-AS1	4157	8.42963905645732e-06	6.8900001814843e-05	0.108576440173746	0.887446203007583	0.00390002717780106	5:35875491	rs987106	chr5.2		5	35875491	5:36702762	1.68956e-08	5:35877403	1.12999999999989e-09	8944	4675	0.941603756160852	0.977389158759404	35725315	37723581	ENSG00000250155	ENSG00000250155	lncRNA	36725218	-1	849727	22456	847815	10	0	10	35725253	37724888	1999635	130192
MS_IMSGC_31604244_1	MS (IMSGC, EUR)	IMD	Mono_C_LPS_6_Qu	Mono_C_LPS_6_Qu	Monocyte	Sorted cell	ENSG00000164187	LMBRD2	4823	5.03588031524447e-07	7.71013981858857e-05	0.00648641855242499	0.99309667141411	0.00033930504724749	5:35877403	rs10063294	chr5.2		5	35877403	5:36147337	1.32422e-12	5:35877403	1.12999999999989e-09	9317	5575	0.99707247010752	0.977388054460725	35152139	37150081	ENSG00000164187	ENSG00000164187	protein_coding	36151887	-1	274484	4550	274484	3	0	3	35151980	37151345	1999365	130191
MS_IMSGC_31604244_1	MS (IMSGC, EUR)	IMD	Mono_C_LPS_6_Qu	Mono_C_LPS_6_Qu	Monocyte	Sorted cell	ENSG00000285967	NIPBL-DT	4268	2.99646573729041e-08	0.000157595706294833	0.000190068469919778	0.999643475291725	8.83056740384463e-06	5:35878993	rs6881270	chr5.2		5	35878993	5:36954710	8.6453e-11	5:35877403	1.12999999999989e-09	8909	4781	0.999879765210016	0.98203117329499	35877403	37876608	ENSG00000285967	ENSG00000285967	lncRNA	36876657	-1	997664	-78053	999254	12	2	12	35876994	37876666	1999672	130193
MS_IMSGC_31604244_1	MS (IMSGC, EUR)	IMD	Mono_C_LPS_6_Qu	Mono_C_LPS_6_Qu	Monocyte	Sorted cell	ENSG00000132356	PRKAA1	6103	2.17940702735569e-13	1.73795345090368e-12	0.11076529541489	0.883279063314927	0.00595564126822706	5:40389185	rs1124233	chr5.3		5	40389185	5:40798520	1.01948e-07	5:40396323	3.54000000000036e-17	10519	6692	0.948552926029389	0.976660839937204	39798541	41797351	ENSG00000132356	ENSG00000132356	protein_coding	40798374	-1	409189	-146	402051	7	0	7	39798477	41797351	1998874	130195
MS_IMSGC_31604244_1	MS (IMSGC, EUR)	IMD	Mono_C_LPS_6_Qu	Mono_C_LPS_6_Qu	Monocyte	Sorted cell	ENSG00000171522	PTGER4	6211	1.3020688402573e-14	1.95410535550399e-12	0.00661758166011865	0.993146102701095	0.000236315636819531	5:40451088	rs114335875	chr5.3		5	40451088	5:40498475	6.11295e-09	5:40396323	3.54000000000036e-17	10571	6823	0.993275144403367	0.976660839937202	39679957	41679908	ENSG00000171522	ENSG00000171522	protein_coding	40679915	1	-228827	-181440	-283592	3	1	4	39679957	41679908	1999951	130194
MS_IMSGC_31604244_1	MS (IMSGC, EUR)	IMD	Mono_C_LPS_6_Qu	Mono_C_LPS_6_Qu	Monocyte	Sorted cell	ENSG00000111886	GABRR2	4711	3.04935190900998e-06	2.46270617635246e-05	0.109702668883565	0.885967985403558	0.00430166929920411	6:90267049	rs72928038	chr6.3		6	90267049	6:89329951	2.79084e-08	6:90267049	9.00899999999965e-11	8324	5466	0.957308217694048	0.999997724803638	88317874	90314575	ENSG00000111886	ENSG00000111886	protein_coding	89315299	-1	-951750	-14652	-951750	10	0	10	88316015	90314656	1998641	130196
MS_IMSGC_31604244_1	MS (IMSGC, EUR)	IMD	Mono_C_LPS_6_Qu	Mono_C_LPS_6_Qu	Monocyte	Sorted cell	ENSG00000118514	ALDH8A1	4547	5.37303347703365e-10	3.10181574077664e-08	0.0170164147272007	0.982344789698672	0.000638764018667394	6:135512325	rs4896153	chr6.5		6	135512325	6:134953094	5.99607e-08	6:135512325	1.64600000000006e-13	8855	5277	0.963348176826344	0.999999671295568	133950649	135950077	ENSG00000118514	ENSG00000118514	protein_coding	134950101	-1	-562224	-2993	-562224	7	0	7	133950350	135950077	1999727	130197
MS_IMSGC_31604244_1	MS (IMSGC, EUR)	IMD	Mono_C_LPS_6_Qu	Mono_C_LPS_6_Qu	Monocyte	Sorted cell	ENSG00000197442	MAP3K5	4030	2.35107775388547e-17	6.49765928040177e-08	3.61834546435167e-10	0.999999933956092	7.05477472720103e-10	6:136793620	rs35898099	chr6.6		6	136793620	6:136793620	5.85521e-20	6:137116920	2.49599999999995e-13	7979	4541	0.99999999959073	0.999999958871318	135792678	137791576	ENSG00000197442	ENSG00000197442	protein_coding	136792477	-1	-1143	-1143	-324443	0	0	3	135792678	137791586	1998908	130199
MS_IMSGC_31604244_1	MS (IMSGC, EUR)	IMD	Mono_C_LPS_6_Qu	Mono_C_LPS_6_Qu	Monocyte	Sorted cell	ENSG00000197442	MAP3K5	4030	2.35107775388547e-17	6.49765928040177e-08	3.61834546435167e-10	0.999999933956092	7.05477472720103e-10	6:136793620	rs35898099	chr6.7		6	136793620	6:136793620	5.85521e-20	6:137116920	2.49599999999995e-13	7979	4541	0.99999999959073	0.999999958871318	135792678	137791576	ENSG00000197442	ENSG00000197442	protein_coding	136792477	-1	-1143	-1143	-324443	0	0	3	135792678	137791586	1998908	130199
MS_IMSGC_31604244_1	MS (IMSGC, EUR)	IMD	Mono_C_LPS_6_Qu	Mono_C_LPS_6_Qu	Monocyte	Sorted cell	ENSG00000112357	PEX7	4066	5.38007424720156e-10	6.44197452570997e-08	0.00828001842887424	0.991429375837008	0.000290540776366225	6:137116920	rs62420820	chr6.6		6	137116920	6:136793620	1.42895e-10	6:137116920	2.49599999999995e-13	8027	4586	0.995572765262765	0.9999999582315	135823004	137821617	ENSG00000112357	ENSG00000112357	protein_coding	136822592	1	294328	-28972	294328	2	0	2	135822605	137822346	1999741	130200
MS_IMSGC_31604244_1	MS (IMSGC, EUR)	IMD	Mono_C_LPS_6_Qu	Mono_C_LPS_6_Qu	Monocyte	Sorted cell	ENSG00000112357	PEX7	4066	5.38007424720156e-10	6.44197452570997e-08	0.00828001842887424	0.991429375837008	0.000290540776366225	6:137116920	rs62420820	chr6.7		6	137116920	6:136793620	1.42895e-10	6:137116920	2.49599999999995e-13	8027	4586	0.995572765262765	0.9999999582315	135823004	137821617	ENSG00000112357	ENSG00000112357	protein_coding	136822592	1	294328	-28972	294328	2	0	2	135822605	137822346	1999741	130200
MS_IMSGC_31604244_1	MS (IMSGC, EUR)	IMD	Mono_C_LPS_6_Qu	Mono_C_LPS_6_Qu	Monocyte	Sorted cell	ENSG00000135525	MAP7	3873	1.75866429556976e-09	4.72377147077896e-08	0.035773171419752	0.960860483496744	0.00336629608712573	6:137131771	rs17066096	chr6.6		6	137131771	6:136556729	2.35274e-09	6:137116920	2.49599999999995e-13	7974	4329	0.941754482453546	0.999999980350229	135550860	137550455	ENSG00000135525	ENSG00000135525	protein_coding	136550422	-1	-581349	-6307	-566498	8	1	8	135550860	137550510	1999650	130198
MS_IMSGC_31604244_1	MS (IMSGC, EUR)	IMD	Mono_C_LPS_6_Qu	Mono_C_LPS_6_Qu	Monocyte	Sorted cell	ENSG00000027697	IFNGR1	4592	5.48079115152792e-21	6.49761071660147e-08	8.43508642299028e-14	0.99999993472053	3.03275507416638e-10	6:137219383	rs2234711	chr6.6		6	137219383	6:137219383	6.98277e-19	6:137116920	2.49599999999995e-13	8298	5197	0.999999999999832	0.999999885253502	136228208	138219381	ENSG00000027697	ENSG00000027697	protein_coding	137219385	-1	2	2	102465	0	0	1	136219709	138219381	1999672	130201
MS_IMSGC_31604244_1	MS (IMSGC, EUR)	IMD	Mono_C_LPS_6_Qu	Mono_C_LPS_6_Qu	Monocyte	Sorted cell	ENSG00000027697	IFNGR1	4592	5.48079115152792e-21	6.49761071660147e-08	8.43508642299028e-14	0.99999993472053	3.03275507416638e-10	6:137219383	rs2234711	chr6.7		6	137219383	6:137219383	6.98277e-19	6:137116920	2.49599999999995e-13	8298	5197	0.999999999999832	0.999999885253502	136228208	138219381	ENSG00000027697	ENSG00000027697	protein_coding	137219385	-1	2	2	102465	0	0	1	136219709	138219381	1999672	130201
MS_IMSGC_31604244_1	MS (IMSGC, EUR)	IMD	Mono_C_LPS_6_Qu	Mono_C_LPS_6_Qu	Monocyte	Sorted cell	ENSG00000051620	HEBP2	5644	1.0455507129591e-35	5.83675741144111e-07	1.79132011750433e-29	0.999999411066941	5.25731972978871e-09	6:138401383	rs6928273	chr6.7		6	138401383	6:138400627	9.65486e-32	6:137638318	6.44900000000062e-12	9676	6530	1.00000000000001	0.999999084183414	137404382	139402675	ENSG00000051620	ENSG00000051620	protein_coding	138404223	1	-2840	-3596	-765905	1	1	12	137404382	139402922	1998540	130202
MS_IMSGC_31604244_1	MS (IMSGC, EUR)	IMD	Mono_C_LPS_6_Qu	Mono_C_LPS_6_Qu	Monocyte	Sorted cell	ENSG00000272047	GTF2H5	6155	7.66366353650439e-49	3.64006240084301e-06	2.10535820405704e-43	0.999996307460105	5.24774983149577e-08	6:158178656	rs13206168	chr6.9		6	158178656	6:158178656	8.24965e-36	6:159044945	9.90799999999911e-12	10398	7077	1	0.999999725304062	157168492	159168094	ENSG00000272047	ENSG00000272047	protein_coding	158168350	1	10306	10306	876595	0	0	16	157168492	159168239	1999747	130205
MS_IMSGC_31604244_1	MS (IMSGC, EUR)	IMD	Mono_C_LPS_6_Qu	Mono_C_LPS_6_Qu	Monocyte	Sorted cell	ENSG00000130338	TULP4	6325	2.84340249197212e-08	3.61075299131353e-06	0.00781138265987537	0.991943994110806	0.000240984042302597	6:159044945	rs1738074	chr6.9		6	159044945	6:158232978	3.32919e-10	6:159044945	9.90799999999911e-12	10494	7260	0.994995305758081	0.999999722589461	157271611	159231899	ENSG00000130338	ENSG00000130338	protein_coding	158312465	1	732480	-79487	732480	13	2	13	157232393	159231899	1999506	130206
MS_IMSGC_31604244_1	MS (IMSGC, EUR)	IMD	Mono_C_LPS_6_Qu	Mono_C_LPS_6_Qu	Monocyte	Sorted cell	ENSG00000146453	PNLDC1	5903	1.41047444361382e-08	3.62552448577163e-06	0.00387484759271002	0.99600186484342	0.000119647934639151	6:159044945	rs1738074	chr6.9		6	159044945	6:159763124	1.12593e-11	6:159044945	9.90799999999911e-12	11013	6809	0.997087976638188	0.999999757228814	158800515	160797619	ENSG00000146453	ENSG00000146453	protein_coding	159800276	1	-755331	-37152	-755331	17	3	17	158800515	160800023	1999508	130210
MS_IMSGC_31604244_1	MS (IMSGC, EUR)	IMD	Mono_C_LPS_6_Qu	Mono_C_LPS_6_Qu	Monocyte	Sorted cell	ENSG00000146457	WTAP	5926	3.03257278555848e-11	3.64003239607422e-06	8.33106727832547e-06	0.999987697345001	3.31524998738905e-07	6:159044945	rs1738074	chr6.9		6	159044945	6:159689979	1.05824e-12	6:159044945	9.90799999999911e-12	10950	6827	0.998040878925407	0.999999755194015	158725839	160725186	ENSG00000146457	ENSG00000146457	protein_coding	159727506	1	-682561	-37527	-682561	11	2	11	158725839	160725186	1999347	130209
MS_IMSGC_31604244_1	MS (IMSGC, EUR)	IMD	Mono_C_LPS_6_Qu	Mono_C_LPS_6_Qu	Monocyte	Sorted cell	ENSG00000286533		5940	1.58433178195805e-10	3.63990037735393e-06	4.35246786340218e-05	0.99995149753228	1.33773027466261e-06	6:159044945	rs1738074	chr6.9		6	159044945	6:159654422	1.16319e-11	6:159044945	9.90799999999911e-12	10910	6875	0.999838074156061	0.999999719946139	158663973	160662601	ENSG00000286533	ENSG00000286533	lncRNA	159662627	-1	617682	8205	617682	8	0	8	158662754	160662601	1999847	130208
MS_IMSGC_31604244_1	MS (IMSGC, EUR)	IMD	Mono_C_LPS_6_Qu	Mono_C_LPS_6_Qu	Monocyte	Sorted cell	ENSG00000122335	SERAC1	6155	3.43152543137084e-12	3.6400587627484e-06	9.42707124987163e-07	0.999995307895025	1.09335655833557e-07	6:159048220	rs212410	chr6.9		6	159048220	6:158168007	2.88297e-14	6:159044945	9.90799999999911e-12	10398	7077	0.999531192299485	0.999999725304062	157168492	159168094	ENSG00000122335	ENSG00000122335	protein_coding	158168262	-1	-879958	255	-876683	19	0	17	157168492	159168239	1999747	130204
MS_IMSGC_31604244_1	MS (IMSGC, EUR)	IMD	Mono_C_LPS_6_Qu	Mono_C_LPS_6_Qu	Monocyte	Sorted cell	ENSG00000237927	RP3-393E18.2	6043	1.59997590898773e-32	3.64006339436637e-06	4.39544553155369e-27	0.999996330607669	2.93289306373714e-08	6:159649644	rs2758320	chr6.9		6	159649644	6:159650579	5.68882e-29	6:159044945	9.90799999999911e-12	10963	6944	0.999999999998263	0.999999721022437	158589347	160589118	ENSG00000237927	ENSG00000237927	lncRNA	159589169	-1	-60475	-61410	544224	0	0	7	158589347	160589118	1999771	130207
MS_IMSGC_31604244_1	MS (IMSGC, EUR)	IMD	Mono_C_LPS_6_Qu	Mono_C_LPS_6_Qu	Monocyte	Sorted cell	ENSG00000236823		5977	1.47275539197438e-13	3.64006511333453e-06	4.04594383911224e-08	0.999996272176211	4.72990904473974e-08	6:159856184	rs9365104	chr6.9		6	159856184	6:159856184	5.32189e-15	6:159044945	9.90799999999911e-12	11186	6887	0.99997171923177	0.999999765007921	158891301	160890817	ENSG00000236823	ENSG00000236823	lncRNA	159890988	1	-34804	-34804	-846043	1	1	19	158891287	160890817	1999530	130211
MS_IMSGC_31604244_1	MS (IMSGC, EUR)	IMD	Mono_C_LPS_6_Qu	Mono_C_LPS_6_Qu	Monocyte	Sorted cell	ENSG00000106009	BRAT1	7516	6.24297931334889e-05	0.00234634411316587	0.0258339086727572	0.970933266028858	0.000824051392085026	7:2403667	rs55858457	chr7.1		7	2403667	7:2555321	1.7791e-11	7:2403667	1.19799999999995e-08	13433	8464	0.987005825828697	0.997796666268317	1556203	3555598	ENSG00000106009	ENSG00000106009	protein_coding	2555524	-1	151857	203	151857	2	0	2	1555909	3555598	1999689	130216
MS_IMSGC_31604244_1	MS (IMSGC, EUR)	IMD	Mono_C_LPS_6_Qu	Mono_C_LPS_6_Qu	Monocyte	Sorted cell	ENSG00000106263	EIF3B	7347	1.6116676663127e-05	0.00239425749737859	0.00666867288412905	0.990682794412104	0.000238158529726019	7:2403667	rs55858457	chr7.1		7	2403667	7:2370847	2.68074e-09	7:2403667	1.19799999999995e-08	13287	8288	0.996719265538567	0.997796331616801	1354088	3354079	ENSG00000106263	ENSG00000106263	protein_coding	2354827	1	48840	16020	48840	2	0	2	1354088	3354079	1999991	130215
MS_IMSGC_31604244_1	MS (IMSGC, EUR)	IMD	Mono_C_LPS_6_Qu	Mono_C_LPS_6_Qu	Monocyte	Sorted cell	ENSG00000174945	AMZ1	7620	2.49634257509167e-60	0.00241068788944578	1.03301277818192e-57	0.997567938343721	2.13737668228603e-05	7:2694042	rs3996391	chr7.1		7	2694042	7:2694042	3.88713e-42	7:2403667	1.19799999999995e-08	13685	8578	1	0.997793746126828	1680097	3679471	ENSG00000174945	ENSG00000174945	protein_coding	2688202	1	5840	5840	-284535	0	0	6	1679685	3679471	1999786	130217
MS_IMSGC_31604244_1	MS (IMSGC, EUR)	IMD	Mono_C_LPS_6_Qu	Mono_C_LPS_6_Qu	Monocyte	Sorted cell	ENSG00000146535	GNA12	7420	4.65875509137214e-11	0.00241098414947698	1.92761232966905e-08	0.997571790427977	1.72060998337396e-05	7:2738191	rs798518	chr7.1		7	2738191	7:2772998	1.58534e-16	7:2403667	1.19799999999995e-08	13879	8363	0.999998009882998	0.997798234471161	1844441	3843989	ENSG00000146535	ENSG00000146535	protein_coding	2844308	-1	106117	71310	440641	0	0	7	1844441	3843989	1999548	130218
MS_IMSGC_31604244_1	MS (IMSGC, EUR)	IMD	Mono_C_LPS_6_Qu	Mono_C_LPS_6_Qu	Monocyte	Sorted cell	ENSG00000132436	FIGNL1	5546	1.24686453975456e-14	0.0180547655653322	6.77952441922633e-13	0.981683694659704	0.000261539774275669	7:50412495	rs80242769	chr7.5		7	50412495	7:50412495	8.11804e-23	7:50288743	4.16800000000002e-08	9984	6079	0.999999994981979	0.989580582150154	49542549	51542536	ENSG00000132436	ENSG00000132436	protein_coding	50450350	-1	37855	37855	161607	0	0	2	49542549	51542536	1999987	130219
MS_IMSGC_31604244_1	MS (IMSGC, EUR)	IMD	Mono_C_LPS_6_Qu	Mono_C_LPS_6_Qu	Monocyte	Sorted cell	ENSG00000133619	KRBA1	5251	1.23748401189857e-05	0.000524502559059096	0.0230159304120946	0.975519281928043	0.000927910260684484	7:149600013	rs354042	chr7.9		7	149600013	7:149710060	8.66584e-09	7:149592373	1.20500000000006e-08	11927	5830	0.986808415469554	0.995022206342249	148714887	150714782	ENSG00000133619	ENSG00000133619	protein_coding	149714951	1	-114938	-4891	-122578	1	0	1	148714887	150714782	1999895	130223
MS_IMSGC_31604244_1	MS (IMSGC, EUR)	IMD	Mono_C_LPS_6_Qu	Mono_C_LPS_6_Qu	Monocyte	Sorted cell	ENSG00000181220	ZNF746	4722	3.97716080966797e-05	0.000439986154161818	0.0738874754496461	0.817212309127523	0.108420457660572	7:149600013	rs354042	chr7.9		7	149600013	7:149500273	9.03597e-08	7:149592373	1.20500000000006e-08	11319	5318	0.948043358065359	0.995024757830568	148497961	150497619	ENSG00000181220	ENSG00000181220	protein_coding	149497809	-1	-102204	-2464	-94564	0	0	0	148497961	150497619	1999658	130222
MS_IMSGC_31604244_1	MS (IMSGC, EUR)	IMD	Mono_C_LPS_6_Qu	Mono_C_LPS_6_Qu	Monocyte	Sorted cell	ENSG00000170260	ZNF212	5182	1.27035869038752e-05	0.000524785143093785	0.0236003050064274	0.974926916352733	0.000935289910842626	7:149616720	rs735120	chr7.9		7	149616720	7:149262655	3.7258e-08	7:149592373	1.20500000000006e-08	11516	5805	0.979853230542929	0.995025175109786	148239711	150238035	ENSG00000170260	ENSG00000170260	protein_coding	149239651	1	377069	23004	352722	6	1	6	148239711	150239536	1999825	130221
MS_IMSGC_31604244_1	MS (IMSGC, EUR)	IMD	Mono_C_LPS_6_Qu	Mono_C_LPS_6_Qu	Monocyte	Sorted cell	ENSG00000133574	GIMAP4	5442	3.61569175687068e-05	0.00065890741362754	0.0518516742954443	0.944917373822728	0.00253588755063197	7:149618117	rs73166072	chr7.9		7	149618117	7:150588737	7.50056e-08	7:149592373	1.20500000000006e-08	11984	6097	0.966117145432444	0.999951053807942	149568151	151565299	ENSG00000133574	ENSG00000133574	protein_coding	150567390	1	-949273	21347	-975017	28	0	28	149567565	151567091	1999526	130224
MS_IMSGC_31604244_1	MS (IMSGC, EUR)	IMD	Mono_C_LPS_6_Qu	Mono_C_LPS_6_Qu	Monocyte	Sorted cell	ENSG00000197362	ZNF786	5405	1.18463343568592e-05	0.000525702747324994	0.0220077996105179	0.976634891467119	0.000819759840680607	7:149618117	rs73166072	chr7.9		7	149618117	7:149075231	3.57221e-08	7:149592373	1.20500000000006e-08	11259	6030	0.94901096098834	0.99502475108195	148091028	150090691	ENSG00000197362	ENSG00000197362	protein_coding	149090718	-1	-527399	15487	-501655	12	0	12	148090831	150090691	1999860	130220
MS_IMSGC_31604244_1	MS (IMSGC, EUR)	IMD	Mono_C_LPS_6_Qu	Mono_C_LPS_6_Qu	Monocyte	Sorted cell	ENSG00000104432	IL7	5042	9.1867235386477e-06	4.15940849461341e-05	0.0655227776388975	0.29538480939307	0.639041632159548	8:78744754	rs2717547	chr8.1		8	78744754	8:78815811	5.0796e-08	8:78504987	4.50700000000035e-10	8656	5767	0.927282978060882	0.959966453380777	77805645	79805235	ENSG00000104432	ENSG00000104432	protein_coding	78805463	-1	60709	-10348	300476	2	0	6	77805645	79805358	1999713	130225
MS_IMSGC_31604244_1	MS (IMSGC, EUR)	IMD	Mono_C_LPS_6_Qu	Mono_C_LPS_6_Qu	Monocyte	Sorted cell	ENSG00000285744	MITA1	5042	2.96776879662053e-06	0.000115753991977198	0.021167117321705	0.825289244926861	0.15342491599066	8:78744754	rs2717547	chr8.1		8	78744754	8:78854264	1.62814e-08	8:78504987	4.50700000000035e-10	8654	5766	0.99082026024267	0.959966456293406	77805645	79805235	ENSG00000285744	ENSG00000285744	lncRNA	78805179	1	-60425	49085	-300192	1	2	5	77805645	79805235	1999590	130226
MS_IMSGC_31604244_1	MS (IMSGC, EUR)	IMD	Mono_C_LPS_6_Qu	Mono_C_LPS_6_Qu	Monocyte	Sorted cell	ENSG00000136842	TMOD1	4057	8.14212121629191e-19	0.0108762585376269	7.40373278831454e-17	0.988991545113748	0.000132196348624675	9:97513142	rs1052270	chr9.1		9	97513142	9:97513142	7.10251e-21	9:98105907	4.23300000000025e-08	8778	4733	0.999999999999997	0.999302391316292	96501215	98500483	ENSG00000136842	ENSG00000136842	protein_coding	97501666	1	11476	11476	604241	0	0	11	96501215	98500768	1999553	130227
MS_IMSGC_31604244_1	MS (IMSGC, EUR)	IMD	Mono_C_LPS_6_Qu	Mono_C_LPS_6_Qu	Monocyte	Sorted cell	ENSG00000106785	TRIM14	5302	8.39456217259425e-16	0.0108790277357131	7.63185674607782e-14	0.98905897770685	6.19945573579004e-05	9:98119243	rs2761063	chr9.1		9	98119243	9:98119243	2.33781e-19	9:98105907	4.23300000000025e-08	9037	5981	0.99999999999997	0.999379812529434	97120352	99118649	ENSG00000106785	ENSG00000106785	protein_coding	98119222	-1	-21	-21	13315	0	0	1	97119280	99118982	1999702	130228
MS_IMSGC_31604244_1	MS (IMSGC, EUR)	IMD	Mono_C_LPS_6_Qu	Mono_C_LPS_6_Qu	Monocyte	Sorted cell	ENSG00000106789	CORO2A	5247	5.96842469093989e-20	0.0108784662929223	5.42613163201601e-18	0.989004287075884	0.000117246631190357	9:98216381	rs12347046	chr9.1		9	98216381	9:98216381	1.11899e-23	9:98105907	4.23300000000025e-08	8901	5955	1	0.999344705485455	97193804	99191609	ENSG00000106789	ENSG00000106789	protein_coding	98192637	-1	-23744	-23744	86730	0	0	2	97193695	99191625	1997930	130229
MS_IMSGC_31604244_1	MS (IMSGC, EUR)	IMD	Mono_C_LPS_6_Qu	Mono_C_LPS_6_Qu	Monocyte	Sorted cell	ENSG00000095383	TBC1D2	5210	2.2344611208236e-11	0.0108756958735784	2.03149509734617e-09	0.98878012512739	0.000344176945190904	9:98274110	rs10818716	chr9.1		9	98274110	9:98274110	1.02882e-15	9:98105907	4.23300000000025e-08	8714	5901	0.999999785356872	0.999333844189093	97256363	99255647	ENSG00000095383	ENSG00000095383	protein_coding	98255649	-1	-18461	-18461	149742	0	0	4	97256363	99255647	1999284	130230
MS_IMSGC_31604244_1	MS (IMSGC, EUR)	IMD	Mono_C_LPS_6_Qu	Mono_C_LPS_6_Qu	Monocyte	Sorted cell	ENSG00000057608	GDI2	8179	7.9515280454646e-23	1.36517948031942e-20	0.00578938130235199	0.99396513146594	0.000245487231710532	10:6075359	rs11256593	chr10.1		10	6075359	10:5844999	6.27355e-08	10:6075359	6.78200000000145e-27	13284	9323	0.987890239799919	0.9999940907941	4842255	6842087	ENSG00000057608	ENSG00000057608	protein_coding	5813434	-1	-261925	-31565	-261925	9	1	9	4842234	6842087	1999853	129999
MS_IMSGC_31604244_1	MS (IMSGC, EUR)	IMD	Mono_C_LPS_6_Qu	Mono_C_LPS_6_Qu	Monocyte	Sorted cell	ENSG00000134452	FBH1	8090	4.7398691204326e-22	1.32260392242865e-20	0.0345102343908349	0.962963083083435	0.00252668252572898	10:6075359	rs11256593	chr10.1		10	6075359	10:5890512	1.53388e-08	10:6075359	6.78200000000145e-27	13192	9222	0.983881629520033	0.9999940907941	4890457	6889751	ENSG00000134452	ENSG00000134452	protein_coding	5890243	1	185116	269	185116	5	0	5	4890457	6889870	1999413	130000
MS_IMSGC_31604244_1	MS (IMSGC, EUR)	IMD	Mono_C_LPS_6_Qu	Mono_C_LPS_6_Qu	Monocyte	Sorted cell	ENSG00000198610	AKR1C4	8053	3.23114443550199e-31	1.37346766951353e-20	2.35254495401845e-11	0.999999999975103	1.37905909363715e-12	10:6075359	rs11256593	chr10.1		10	6075359	10:5274068	4.6773e-17	10:6075359	6.78200000000145e-27	12905	9123	0.999999340996923	0.9999940907941	4195516	6195193	ENSG00000198610	ENSG00000198610	protein_coding	5196837	1	878522	77231	878522	23	3	23	4195509	6195444	1999935	129995
MS_IMSGC_31604244_1	MS (IMSGC, EUR)	IMD	Mono_C_LPS_6_Qu	Mono_C_LPS_6_Qu	Monocyte	Sorted cell	ENSG00000224034	LINC02561	8072	1.95154938503845e-25	1.37344749146044e-20	1.4208921173085e-05	0.999985307910576	4.8316824999491e-07	10:6075359	rs11256593	chr10.1		10	6075359	10:5282652	5.37318e-14	10:6075359	6.78200000000145e-27	12979	9115	0.999975272616373	0.9999940907941	4271289	6270833	ENSG00000224034	ENSG00000224034	lncRNA	5271236	-1	-804123	-11416	-804123	20	0	20	4271289	6270833	1999544	129998
MS_IMSGC_31604244_1	MS (IMSGC, EUR)	IMD	Mono_C_LPS_6_Qu	Mono_C_LPS_6_Qu	Monocyte	Sorted cell	ENSG00000231039		8040	1.4750208692977e-30	1.37346766939203e-20	1.07393927210781e-10	0.999999999886626	5.98405022781546e-12	10:6075359	rs11256593	chr10.1		10	6075359	10:5274068	1.70507e-16	10:6075359	6.78200000000145e-27	12961	9095	0.999999956923404	0.9999940907941	4234544	6233821	ENSG00000231039	ENSG00000231039	lncRNA	5234309	1	841050	39759	841050	21	1	21	4234544	6233821	1999277	129997
MS_IMSGC_31604244_1	MS (IMSGC, EUR)	IMD	Mono_C_LPS_6_Qu	Mono_C_LPS_6_Qu	Monocyte	Sorted cell	ENSG00000264006	AKR1C8	8028	2.02744940082914e-23	1.371271109904e-20	0.00147615371353937	0.998400528584128	0.000123317702332614	10:6075359	rs11256593	chr10.1		10	6075359	10:5256698	1.75116e-09	10:6075359	6.78200000000145e-27	12897	9103	0.999359995066608	0.9999940907941	4185956	6184926	ENSG00000264006	ENSG00000264006	protein_coding	5185150	-1	-890209	-71548	-890209	24	3	24	4185881	6184926	1999045	129994
MS_IMSGC_31604244_1	MS (IMSGC, EUR)	IMD	Mono_C_LPS_6_Qu	Mono_C_LPS_6_Qu	Monocyte	Sorted cell	ENSG00000287848		8031	1.42656349878635e-38	1.37346766954773e-20	1.03865823012499e-18	1	4.42360389237355e-20	10:6075359	rs11256593	chr10.1		10	6075359	10:5274068	1.59879e-22	10:6075359	6.78200000000145e-27	12921	9101	1	0.9999940907941	4217275	6216981	ENSG00000287848	ENSG00000287848	lncRNA	5217014	-1	-858345	-57054	-858345	22	2	22	4217275	6216981	1999706	129996
MS_IMSGC_31604244_1	MS (IMSGC, EUR)	IMD	Mono_C_LPS_6_Qu	Mono_C_LPS_6_Qu	Monocyte	Sorted cell	ENSG00000224596	ZMIZ1-AS1	6194	4.39654794425491e-09	3.92014840321169e-06	0.00112020469083603	0.998821858834627	5.4011929587538e-05	10:79299578	rs1250551	chr10.5		10	79299578	10:78981448	2.19341e-13	10:79299578	2.66200000000006e-11	10795	6946	0.999495616881386	0.99999973782953	78069739	80067440	ENSG00000224596	ENSG00000224596	lncRNA	79067426	-1	-232152	85978	-232152	1	1	1	78068079	80067870	1999791	130001
MS_IMSGC_31604244_1	MS (IMSGC, EUR)	IMD	Mono_C_LPS_6_Qu	Mono_C_LPS_6_Qu	Monocyte	Sorted cell	ENSG00000107854	TNKS2	4310	4.05428765957844e-06	7.80549048674876e-05	0.0492996244722344	0.949134790724127	0.00148347561111266	10:92719350	rs1112718	chr10.6		10	92719350	10:91803299	2.78787e-07	10:92719350	2.46299999999982e-10	7837	4857	0.975552472662079	0.99956600389332	90798892	92798370	ENSG00000107854	ENSG00000107854	protein_coding	91798426	1	920924	4873	920924	11	1	11	90798566	92798370	1999804	130002
MS_IMSGC_31604244_1	MS (IMSGC, EUR)	IMD	Mono_C_LPS_6_Qu	Mono_C_LPS_6_Qu	Monocyte	Sorted cell	ENSG00000148690	FRA10AC1	5138	3.52884780241707e-11	8.41524384860363e-05	4.19304243915696e-07	0.999914888104872	5.40117109183775e-07	10:93700616	rs1998840	chr10.6		10	93700616	10:93700616	6.50206e-15	10:92719350	2.46299999999982e-10	9276	5758	0.999999816547356	0.999596393257653	92702670	94702494	ENSG00000148690	ENSG00000148690	protein_coding	93702592	-1	1976	1976	983242	0	0	8	92702670	94702494	1999824	130003
MS_IMSGC_31604244_1	MS (IMSGC, EUR)	IMD	Mono_C_LPS_6_Qu	Mono_C_LPS_6_Qu	Monocyte	Sorted cell	ENSG00000166927	MS4A7	4377	6.33406327941982e-27	1.56194915169591e-09	4.05523013510428e-18	0.999999998427207	1.08450964859016e-11	11:60377308	rs4290252	chr11.4		11	60377308	11:60377308	1.68041e-22	11:61026179	4.24699999999978e-15	8556	5063	0.999999999999849	0.999840203790507	59378711	61377235	ENSG00000166927	ENSG00000166927	protein_coding	60378532	1	-1224	-1224	647647	0	0	19	59378711	61377574	1998863	130004
MS_IMSGC_31604244_1	MS (IMSGC, EUR)	IMD	Mono_C_LPS_6_Qu	Mono_C_LPS_6_Qu	Monocyte	Sorted cell	ENSG00000166928	MS4A14	4377	2.048103594463e-74	1.56194915169602e-09	1.31124856978735e-65	0.999999998427256	1.0795651764064e-11	11:60377308	rs4290252	chr11.4		11	60377308	11:60377308	7.12547e-45	11:61026179	4.24699999999978e-15	8556	5063	1	0.999840203790507	59378711	61377235	ENSG00000166928	ENSG00000166928	protein_coding	60396459	1	-19151	-19151	629720	1	1	18	59378711	61377574	1998863	130005
MS_IMSGC_31604244_1	MS (IMSGC, EUR)	IMD	Mono_C_LPS_6_Qu	Mono_C_LPS_6_Qu	Monocyte	Sorted cell	ENSG00000149485	FADS1	3987	1.93780911381661e-13	1.56174978679663e-09	0.000124063520810454	0.999872352778096	3.58213914998017e-06	11:61026250	rs4939491	chr11.4		11	61026250	11:61835765	4.22567e-16	11:61026179	4.24699999999978e-15	7739	4587	0.999955862872478	0.999840203771548	60829808	62826686	ENSG00000149485	ENSG00000149485	protein_coding	61817003	-1	790753	-18762	790824	25	1	25	60829808	62828762	1998954	130006
MS_IMSGC_31604244_1	MS (IMSGC, EUR)	IMD	Mono_C_LPS_6_Qu	Mono_C_LPS_6_Qu	Monocyte	Sorted cell	ENSG00000160588	MPZL3	5032	2.10896487979726e-09	6.18576736491916e-05	3.40888775671727e-05	0.999854703922899	4.93474169181084e-05	11:118224041	rs12275955	chr11.8		11	118224041	11:118226103	1.26178e-11	11:118872577	3.14599999999992e-10	8816	5694	0.999981995439158	0.971549838383669	117252457	119251972	ENSG00000160588	ENSG00000160588	protein_coding	118252365	-1	28324	26262	-620212	1	0	24	117252457	119251972	1999515	130007
MS_IMSGC_31604244_1	MS (IMSGC, EUR)	IMD	Mono_C_LPS_6_Qu	Mono_C_LPS_6_Qu	Monocyte	Sorted cell	ENSG00000278376		4567	6.74413020215114e-11	6.18615578869205e-05	1.09010856626841e-06	0.999918590897814	1.84573682910281e-05	11:118791494	rs4508234	chr11.8		11	118791494	11:118791494	7.16164e-14	11:118872577	3.14599999999992e-10	8692	5101	0.978904338773052	0.971549994188181	117791423	119791100	ENSG00000278376	ENSG00000278376	lncRNA	118791025	1	469	469	81552	1	1	1	117791423	119791100	1999677	130008
MS_IMSGC_31604244_1	MS (IMSGC, EUR)	IMD	Mono_C_LPS_6_Qu	Mono_C_LPS_6_Qu	Monocyte	Sorted cell	ENSG00000248712	DRC12	4554	5.67069162782059e-06	5.58493336392555e-05	0.0916596897202362	0.902724029052491	0.00555476120200687	11:118872577	rs12365699	chr11.8		11	118872577	11:119228376	8.45943e-08	11:118872577	3.14599999999992e-10	8389	5129	0.953173617041051	0.9715498228981	118196906	120196374	ENSG00000248712	ENSG00000248712	protein_coding	119195841	-1	323264	-32535	323264	25	1	25	118196906	120196624	1999718	130013
MS_IMSGC_31604244_1	MS (IMSGC, EUR)	IMD	Mono_C_LPS_6_Qu	Mono_C_LPS_6_Qu	Monocyte	Sorted cell	ENSG00000272186	VPS11-DT	4589	1.10346895726536e-07	6.17483917964546e-05	0.00178362530062671	0.998088606028352	6.59099323277585e-05	11:118872577	rs12365699	chr11.8		11	118872577	11:119084220	1.09485e-09	11:118872577	3.14599999999992e-10	8581	5122	0.995378998021698	0.971550182593766	118067959	120067073	ENSG00000272186	ENSG00000272186	lncRNA	119067659	-1	195082	-16561	195082	15	1	15	118067845	120067309	1999464	130011
MS_IMSGC_31604244_1	MS (IMSGC, EUR)	IMD	Mono_C_LPS_6_Qu	Mono_C_LPS_6_Qu	Monocyte	Sorted cell	ENSG00000196655	TRAPPC4	4639	1.0604879196376e-27	6.18627645384085e-05	1.71415199959411e-23	0.999937665202758	4.72032705462511e-07	11:119022424	rs111230411	chr11.8		11	119022424	11:119022424	1.84938e-28	11:118872577	3.14599999999992e-10	8648	5180	0.999999895011002	0.971550151511982	118018854	120018088	ENSG00000196655	ENSG00000196655	protein_coding	119018766	1	3658	3658	-146189	0	0	11	118018854	120018088	1999234	130009
MS_IMSGC_31604244_1	MS (IMSGC, EUR)	IMD	Mono_C_LPS_6_Qu	Mono_C_LPS_6_Qu	Monocyte	Sorted cell	ENSG00000160695	VPS11	4589	1.57927681668926e-13	6.18626188156399e-05	2.55271167203556e-09	0.999935074573084	3.06025523164152e-06	11:119076458	rs1168569	chr11.8		11	119076458	11:119076458	8.22099e-16	11:118872577	3.14599999999992e-10	8581	5122	0.999999780552897	0.971550182593766	118067959	120067073	ENSG00000160695	ENSG00000160695	protein_coding	119067818	1	8640	8640	-195241	0	0	16	118067845	120067309	1999464	130010
MS_IMSGC_31604244_1	MS (IMSGC, EUR)	IMD	Mono_C_LPS_6_Qu	Mono_C_LPS_6_Qu	Monocyte	Sorted cell	ENSG00000172273	HINFP	4620	4.50146330057723e-19	6.18627676722227e-05	7.27607870800141e-15	0.999937878839425	2.58392893008446e-07	11:119137828	rs11217164	chr11.8		11	119137828	11:119137828	1.33453e-19	11:118872577	3.14599999999992e-10	8538	5186	0.915157593976532	0.971549979456864	118121905	120121441	ENSG00000172273	ENSG00000172273	protein_coding	119121580	1	16248	16248	-249003	0	0	22	118121733	120121544	1999811	130012
MS_IMSGC_31604244_1	MS (IMSGC, EUR)	IMD	Mono_C_LPS_6_Qu	Mono_C_LPS_6_Qu	Monocyte	Sorted cell	ENSG00000010278	CD9	5217	1.78294652502871e-26	1.33951908662409e-07	1.33103462480777e-19	0.999999865310722	7.37370856083778e-10	12:6136532	rs7971489	chr12.1		12	6136532	12:6136532	1.72304e-23	12:6330843	1.01700000000015e-13	9556	5895	0.999999999999997	0.99999999200982	5200224	7199714	ENSG00000010278	ENSG00000010278	protein_coding	6200400	1	-63868	-63868	130443	0	0	2	5200224	7199714	1999490	130015
MS_IMSGC_31604244_1	MS (IMSGC, EUR)	IMD	Mono_C_LPS_6_Qu	Mono_C_LPS_6_Qu	Monocyte	Sorted cell	ENSG00000067182	TNFRSF1A	5270	2.28455270471394e-09	1.31584562625533e-07	0.017055019358471	0.98232552414896	0.000619322623451924	12:6330843	rs1800693	chr12.1		12	6330843	12:6335797	1.21993e-10	12:6330843	1.01700000000015e-13	9455	5951	0.992365216525868	0.999999991711765	5342531	7341606	ENSG00000067182	ENSG00000067182	protein_coding	6342076	-1	11233	6279	11233	0	0	0	5342377	7342067	1999690	130016
MS_IMSGC_31604244_1	MS (IMSGC, EUR)	IMD	Mono_C_LPS_6_Qu	Mono_C_LPS_6_Qu	Monocyte	Sorted cell	ENSG00000110799	VWF	5288	2.01481550992641e-15	1.33951906537976e-07	1.50413328141095e-08	0.999999849808053	1.19870887227798e-09	12:6330843	rs1800693	chr12.1		12	6330843	12:6136532	5.8316e-15	12:6330843	1.01700000000015e-13	9656	5942	0.999999992074906	0.999999991991277	5124923	7124640	ENSG00000110799	ENSG00000110799	protein_coding	6124670	-1	-206173	-11862	-206173	3	0	3	5124923	7124646	1999723	130014
MS_IMSGC_31604244_1	MS (IMSGC, EUR)	IMD	Mono_C_LPS_6_Qu	Mono_C_LPS_6_Qu	Monocyte	Sorted cell	ENSG00000139192	TAPBPL	5181	4.36908206323623e-12	1.33947381485229e-07	3.26167914445968e-05	0.999966064465397	1.18479140911578e-06	12:6330843	rs1800693	chr12.1		12	6330843	12:6460379	1.15137e-12	12:6330843	1.01700000000015e-13	9313	5867	0.999984958329593	0.999999991964145	5451813	7450749	ENSG00000139192	ENSG00000139192	protein_coding	6452042	1	-121199	8337	-121199	7	0	7	5451714	7450749	1999035	130019
MS_IMSGC_31604244_1	MS (IMSGC, EUR)	IMD	Mono_C_LPS_6_Qu	Mono_C_LPS_6_Qu	Monocyte	Sorted cell	ENSG00000139197	PEX5	5172	1.32479796544293e-12	1.33950004846335e-07	9.89010012220721e-06	0.999985644891833	4.33105671417536e-06	12:6330843	rs1800693	chr12.1		12	6330843	12:7200307	2.28014e-12	12:6330843	1.01700000000015e-13	9468	5904	0.999674363775275	0.999999992200382	6188697	8188507	ENSG00000139197	ENSG00000139197	protein_coding	7189686	1	-858843	10621	-858843	67	0	67	6188697	8188507	1999810	130024
MS_IMSGC_31604244_1	MS (IMSGC, EUR)	IMD	Mono_C_LPS_6_Qu	Mono_C_LPS_6_Qu	Monocyte	Sorted cell	ENSG00000256433	RP1-102E24.8	5247	3.29850105795617e-09	1.30538149498443e-07	0.0246245136964005	0.974513182202792	0.000862170264157781	12:6330843	rs1800693	chr12.1		12	6330843	12:6393576	7.47801e-10	12:6330843	1.01700000000015e-13	9409	5921	0.985345291691283	0.999999991802984	5396673	7392335	ENSG00000256433	ENSG00000256433	lncRNA	6393905	1	-63062	-329	-63062	3	0	3	5393935	7392335	1998400	130018
MS_IMSGC_31604244_1	MS (IMSGC, EUR)	IMD	Mono_C_LPS_6_Qu	Mono_C_LPS_6_Qu	Monocyte	Sorted cell	ENSG00000111321	LTBR	5245	2.53650751000319e-27	1.33951908808072e-07	1.89359538876428e-20	0.999999865304725	7.43368164116602e-10	12:6384185	rs10849448	chr12.1		12	6384185	12:6384185	7.40192e-27	12:6330843	1.01700000000015e-13	9412	5916	1	0.999999991812265	5375995	7374794	ENSG00000111321	ENSG00000111321	protein_coding	6384162	1	23	23	-53319	0	0	2	5375124	7374794	1999670	130017
MS_IMSGC_31604244_1	MS (IMSGC, EUR)	IMD	Mono_C_LPS_6_Qu	Mono_C_LPS_6_Qu	Monocyte	Sorted cell	ENSG00000139190	VAMP1	5173	1.29865169955836e-20	1.3395190849221e-07	9.69490868512198e-14	0.999999862520705	3.52729012801678e-09	12:6472064	rs2534722	chr12.1		12	6472064	12:6477513	5.24311e-19	12:6330843	1.01700000000015e-13	9298	5856	0.999994511889909	0.999999992032499	5472953	7470670	ENSG00000139190	ENSG00000139190	protein_coding	6470677	-1	-1387	-6836	139834	0	0	9	5470989	7470670	1999681	130020
MS_IMSGC_31604244_1	MS (IMSGC, EUR)	IMD	Mono_C_LPS_6_Qu	Mono_C_LPS_6_Qu	Monocyte	Sorted cell	ENSG00000010292	NCAPD2	5158	1.78060465168206e-66	1.33951908232379e-07	1.32928632886345e-59	0.999999860543464	5.5046318280501e-09	12:6494247	rs11614343	chr12.1		12	6494247	12:6493256	2.04102e-42	12:6330843	1.01700000000015e-13	9298	5835	0.999995430679017	0.999999992095531	5494466	7493181	ENSG00000010292	ENSG00000010292	protein_coding	6494102	1	145	-846	-163259	0	1	12	5494436	7493181	1998745	130021
MS_IMSGC_31604244_1	MS (IMSGC, EUR)	IMD	Mono_C_LPS_6_Qu	Mono_C_LPS_6_Qu	Monocyte	Sorted cell	ENSG00000111639	MRPL51	5158	5.34757922239287e-218	1.3395190823177e-07	3.99216296898126e-211	0.999999860538945	5.50915063492149e-09	12:6494247	rs11614343	chr12.1		12	6494247	12:6493256	9.4994e-76	12:6330843	1.01700000000015e-13	9298	5835	0.999999999999982	0.999999992095531	5494466	7493181	ENSG00000111639	ENSG00000111639	protein_coding	6493262	-1	-985	6	162419	1	0	11	5494436	7493181	1998745	130022
MS_IMSGC_31604244_1	MS (IMSGC, EUR)	IMD	Mono_C_LPS_6_Qu	Mono_C_LPS_6_Qu	Monocyte	Sorted cell	ENSG00000089693	MLF2	5339	4.0333060384783e-25	1.33951908538985e-07	3.01101009808041e-18	0.999999864674516	1.37357296743644e-09	12:6755724	rs67385163	chr12.1		12	6755724	12:6755724	1.43548e-22	12:6330843	1.01700000000015e-13	9615	6073	1	0.999999991810696	5767588	7767268	ENSG00000089693	ENSG00000089693	protein_coding	6753141	-1	-2583	-2583	422298	0	0	32	5767549	7767268	1999719	130023
MS_IMSGC_31604244_1	MS (IMSGC, EUR)	IMD	Mono_C_LPS_6_Qu	Mono_C_LPS_6_Qu	Monocyte	Sorted cell	ENSG00000111752	PHC1	5315	2.76607146943592e-10	4.60797861134484e-05	6.00245794867188e-06	0.999945157467778	2.76001155437622e-06	12:8906363	rs7302969	chr12.2		12	8906363	12:8906363	4.21675e-13	12:9713753	3.96200000000046e-10	11544	6027	0.999996028169599	0.999774306369978	7914206	9913478	ENSG00000111752	ENSG00000111752	protein_coding	8914509	1	-8146	-8146	799244	0	0	32	7914206	9913721	1999515	130025
MS_IMSGC_31604244_1	MS (IMSGC, EUR)	IMD	Mono_C_LPS_6_Qu	Mono_C_LPS_6_Qu	Monocyte	Sorted cell	ENSG00000256442		5874	4.40927001824763e-09	4.60693206149056e-05	9.56871758553221e-05	0.999766958391278	9.12807029812442e-05	12:9651630	rs7961262	chr12.2		12	9651630	12:9652725	2.48337e-18	12:9713753	3.96200000000046e-10	11363	6637	0.999950188701525	0.99977430152651	8649412	10647788	ENSG00000256442	ENSG00000256442	lncRNA	9648600	-1	-3030	-4125	-65153	0	0	5	8648686	10648045	1999359	130027
MS_IMSGC_31604244_1	MS (IMSGC, EUR)	IMD	Mono_C_LPS_6_Qu	Mono_C_LPS_6_Qu	Monocyte	Sorted cell	ENSG00000069493	CLEC2D	5880	3.05323941626698e-06	3.82354254339464e-05	0.0662594591651133	0.829577756130961	0.104121496039075	12:9681032	rs3764021	chr12.2		12	9681032	12:9657404	7.77052e-09	12:9713753	3.96200000000046e-10	11371	6644	0.939946766703939	0.999774304188867	8666047	10664881	ENSG00000069493	ENSG00000069493	protein_coding	9669713	1	11319	-12309	44040	0	1	2	8665191	10664881	1999690	130028
MS_IMSGC_31604244_1	MS (IMSGC, EUR)	IMD	Mono_C_LPS_6_Qu	Mono_C_LPS_6_Qu	Monocyte	Sorted cell	ENSG00000172322	CLEC12A	6008	7.94444780795423e-07	4.52596833839179e-05	0.0172405295501951	0.982195617151963	0.000517799169677998	12:9681032	rs3764021	chr12.2		12	9681032	12:9976937	1.28614e-09	12:9713753	3.96200000000046e-10	11315	6798	0.991321994644254	0.999774007287979	8951611	10951253	ENSG00000172322	ENSG00000172322	protein_coding	9971409	1	-290377	5528	-257656	12	0	10	8951611	10951254	1999643	130030
MS_IMSGC_31604244_1	MS (IMSGC, EUR)	IMD	Mono_C_LPS_6_Qu	Mono_C_LPS_6_Qu	Monocyte	Sorted cell	ENSG00000231560	CLEC12A-AS1	6014	6.35132275171127e-07	4.54243990177651e-05	0.0137832324707025	0.985770408693511	0.000400299304492978	12:9681032	rs3764021	chr12.2		12	9681032	12:9976937	2.40252e-10	12:9713753	3.96200000000046e-10	11323	6805	0.971843590645375	0.999774004021951	8954354	10953315	ENSG00000231560	ENSG00000231560	lncRNA	9953336	-1	272304	-23601	239583	11	1	9	8953981	10953315	1999334	130031
MS_IMSGC_31604244_1	MS (IMSGC, EUR)	IMD	Mono_C_LPS_6_Qu	Mono_C_LPS_6_Qu	Monocyte	Sorted cell	ENSG00000165682	CLEC1B	6180	7.69441422328418e-06	3.81622909438844e-05	0.16697923594011	0.828165154360819	0.00480975299390441	12:9693925	rs7968401	chr12.2		12	9693925	12:9994108	2.17339e-07	12:9713753	3.96200000000046e-10	11485	6976	0.909683377256273	0.999773988836145	9013812	11013385	ENSG00000165682	ENSG00000165682	protein_coding	9999121	-1	305196	5013	285368	13	0	11	9013460	11013385	1999925	130032
MS_IMSGC_31604244_1	MS (IMSGC, EUR)	IMD	Mono_C_LPS_6_Qu	Mono_C_LPS_6_Qu	Monocyte	Sorted cell	ENSG00000134545	KLRC1	6388	5.26475234364951e-06	4.06466842966151e-05	0.114249393142094	0.882059978572561	0.00364471684870535	12:9713753	rs7977720	chr12.2		12	9713753	12:10427388	8.32677e-08	12:9713753	3.96200000000046e-10	12115	7219	0.914909418845069	0.999774844959927	9454978	11454441	ENSG00000134545	ENSG00000134545	protein_coding	10453377	-1	739624	25989	739624	31	2	31	9454978	11454441	1999463	130033
MS_IMSGC_31604244_1	MS (IMSGC, EUR)	IMD	Mono_C_LPS_6_Qu	Mono_C_LPS_6_Qu	Monocyte	Sorted cell	ENSG00000175899	A2M	5591	7.85394249523694e-08	4.59878119775667e-05	0.00170441556040583	0.99799952432652	0.000249993761671506	12:9725987	rs2401391	chr12.2		12	9725987	12:9098449	3.22933e-10	12:9713753	3.96200000000046e-10	11693	6322	0.966344458733464	0.999774278757037	8116401	10115529	ENSG00000175899	ENSG00000175899	protein_coding	9115919	-1	-610068	17470	-597834	23	0	23	8116242	10116193	1999951	130026
MS_IMSGC_31604244_1	MS (IMSGC, EUR)	IMD	Mono_C_LPS_6_Qu	Mono_C_LPS_6_Qu	Monocyte	Sorted cell	ENSG00000225231	LINC02470	5968	1.47297541900893e-17	4.60779353846223e-05	3.19655603056944e-13	0.999953564980278	3.57084019729279e-07	12:9952695	rs78359973	chr12.2		12	9952695	12:9952695	3.51673e-20	12:9713753	3.96200000000046e-10	11277	6761	0.999999999994159	0.999773987619897	8944473	10943471	ENSG00000225231	ENSG00000225231	lncRNA	9943496	-1	-9199	-9199	229743	0	0	8	8943572	10943471	1999899	130029
MS_IMSGC_31604244_1	MS (IMSGC, EUR)	IMD	Mono_C_LPS_6_Qu	Mono_C_LPS_6_Qu	Monocyte	Sorted cell	ENSG00000111196	MAGOHB	6546	2.21646230444481e-09	4.60926300661039e-05	4.80825091557762e-05	0.999903899097496	1.92354681930233e-06	12:10613180	rs2305853	chr12.2		12	10613180	12:10613180	1.94075e-11	12:9713753	3.96200000000046e-10	12631	7360	0.999975264262241	0.999951250522652	9614037	11613555	ENSG00000111196	ENSG00000111196	protein_coding	10613609	-1	429	429	899856	0	0	35	9614037	11613555	1999518	130034
MS_IMSGC_31604244_1	MS (IMSGC, EUR)	IMD	Mono_C_LPS_6_Qu	Mono_C_LPS_6_Qu	Monocyte	Sorted cell	ENSG00000123329	ARHGAP9	3941	1.02947117810659e-10	1.61344682883272e-06	6.38013912591878e-05	0.999932335438443	2.24962052280156e-06	12:57731209	rs10877011	chr12.3		12	57731209	12:57476865	2.21698e-13	12:57713053	1.34900000000003e-11	7238	4520	0.999976235543665	0.997375901127864	56488926	58488721	ENSG00000123329	ENSG00000123329	protein_coding	57479866	-1	-251343	3001	-233187	14	0	12	56488926	58488731	1999805	130035
MS_IMSGC_31604244_1	MS (IMSGC, EUR)	IMD	Mono_C_LPS_6_Qu	Mono_C_LPS_6_Qu	Monocyte	Sorted cell	ENSG00000139266	MARCHF9	4127	5.67591954494449e-15	2.00709761403585e-07	3.51764632082719e-09	0.12263497464527	0.877364821127318	12:57764205	rs4646536	chr12.3		12	57764205	12:57764205	1.62474e-14	12:57713053	1.34900000000003e-11	7711	4743	0.99999955499582	0.997375898593361	56756322	58754857	ENSG00000139266	ENSG00000139266	protein_coding	57755103	1	9102	9102	-42050	0	0	5	56756051	58754857	1998806	130036
MS_IMSGC_31604244_1	MS (IMSGC, EUR)	IMD	Mono_C_LPS_6_Qu	Mono_C_LPS_6_Qu	Monocyte	Sorted cell	ENSG00000111012	CYP27B1	4157	1.35641032273717e-10	2.34852445283177e-07	8.40634148287429e-05	0.14383744747549	0.856078254121595	12:57771302	rs10877013	chr12.3		12	57771302	12:57771302	4.4691e-10	12:57713053	1.34900000000003e-11	7748	4772	0.999686552752135	0.997375898635775	56769532	58768781	ENSG00000111012	ENSG00000111012	protein_coding	57767078	-1	-4224	-4224	54025	0	0	6	56769532	58768781	1999249	130037
MS_IMSGC_31604244_1	MS (IMSGC, EUR)	IMD	Mono_C_LPS_6_Qu	Mono_C_LPS_6_Qu	Monocyte	Sorted cell	ENSG00000123427	EEF1AKMT3	4159	6.22595647981007e-40	2.53615737671263e-07	3.85853125315275e-34	0.155489117276705	0.844510629107556	12:57771302	rs10877013	chr12.3		12	57771302	12:57771302	2.78258e-31	12:57713053	1.34900000000003e-11	7750	4774	0.999999999999994	0.997375898634783	56772629	58771455	ENSG00000123427	ENSG00000123427	protein_coding	57772614	1	-1312	-1312	-59561	1	1	8	56772629	58771455	1998826	130038
MS_IMSGC_31604244_1	MS (IMSGC, EUR)	IMD	Mono_C_LPS_6_Qu	Mono_C_LPS_6_Qu	Monocyte	Sorted cell	ENSG00000182782	HCAR2	4195	5.37643699025793e-23	0.000329095965839405	1.63315866298966e-19	0.99966934768498	1.55634917782718e-06	12:122715279	rs61955032	chr12.5		12	122715279	12:122715279	1.49606e-23	12:123119506	7.80399999999955e-09	7838	4741	0.99971452247172	0.996427150665536	121703857	123703339	ENSG00000182782	ENSG00000182782	protein_coding	122703357	-1	-11922	-11922	-416149	0	0	12	121703590	123703339	1999749	130040
MS_IMSGC_31604244_1	MS (IMSGC, EUR)	IMD	Mono_C_LPS_6_Qu	Mono_C_LPS_6_Qu	Monocyte	Sorted cell	ENSG00000051825	MPHOSPH9	4198	4.17671633588308e-06	0.000150270681782408	0.0126836089291304	0.455269470167112	0.53189247350564	12:123172178	rs1790100	chr12.5		12	123172178	12:123197849	4.67564e-08	12:123119506	7.80399999999955e-09	8248	4806	0.973414566554346	0.996445330880552	122244789	124243468	ENSG00000051825	ENSG00000051825	protein_coding	123233141	-1	60963	35292	113635	0	0	1	122244789	124243856	1999067	130041
MS_IMSGC_31604244_1	MS (IMSGC, EUR)	IMD	Mono_C_LPS_6_Qu	Mono_C_LPS_6_Qu	Monocyte	Sorted cell	ENSG00000119242	CCDC92	5327	3.6733551159461e-13	0.000331490438109522	1.10776313548646e-09	0.999666173833092	2.33462066763727e-06	12:123944732	rs3186071	chr12.5		12	123944732	12:123944732	1.8413e-15	12:123119506	7.80399999999955e-09	9601	6180	0.99999889389379	0.996386660165256	122973072	124972657	ENSG00000119242	ENSG00000119242	protein_coding	123972831	-1	28099	28099	853325	6	6	30	122972940	124972657	1999717	130042
MS_IMSGC_31604244_1	MS (IMSGC, EUR)	IMD	Mono_C_LPS_6_Qu	Mono_C_LPS_6_Qu	Monocyte	Sorted cell	ENSG00000136144	RCBTB1	4771	9.53329604621322e-13	0.000104829164196388	9.09316061228659e-09	0.999893866506522	1.29523516837119e-06	13:49568459	rs12431331	chr13.1		13	49568459	13:49568459	1.82059e-15	13:50237084	4.15599999999987e-10	7897	5650	0.999998850989715	0.999978267844442	48586791	50585552	ENSG00000136144	ENSG00000136144	protein_coding	49585558	-1	17099	17099	-651526	0	0	11	48586186	50585552	1999366	130044
MS_IMSGC_31604244_1	MS (IMSGC, EUR)	IMD	Mono_C_LPS_6_Qu	Mono_C_LPS_6_Qu	Monocyte	Sorted cell	ENSG00000102547	CAB39L	4515	4.01745998447863e-06	0.000100641557128414	0.0383184460818056	0.959913659713253	0.00166323518782876	13:50237084	rs9591325	chr13.1		13	50237084	13:49463130	1.39521e-09	13:50237084	4.15599999999987e-10	7917	5372	0.971665115468342	0.999979016011841	48444649	50442888	ENSG00000102547	ENSG00000102547	protein_coding	49444064	-1	-793020	-19066	-793020	15	1	15	48444649	50443873	1999224	130043
MS_IMSGC_31604244_1	MS (IMSGC, EUR)	IMD	Mono_C_LPS_6_Qu	Mono_C_LPS_6_Qu	Monocyte	Sorted cell	ENSG00000123178	SPRYD7	4618	1.00516541618072e-05	9.43593663355484e-05	0.0958760621157316	0.900023417772302	0.00399610909146887	13:50237084	rs9591325	chr13.1		13	50237084	13:49906157	1.06045e-07	13:50237084	4.15599999999987e-10	7569	5370	0.942583421791936	0.999978768237811	48936666	50935349	ENSG00000123178	ENSG00000123178	protein_coding	49936340	-1	-300744	30183	-300744	6	0	6	48936666	50935349	1998683	130046
MS_IMSGC_31604244_1	MS (IMSGC, EUR)	IMD	Mono_C_LPS_6_Qu	Mono_C_LPS_6_Qu	Monocyte	Sorted cell	ENSG00000152213	ARL11	4777	2.55389065716106e-05	7.7779155095505e-05	0.243598319003809	0.741853750961725	0.0144446119727996	13:50237084	rs9591325	chr13.1		13	50237084	13:49620960	2.52569e-07	13:50237084	4.15599999999987e-10	7884	5633	0.915121189720344	0.999978438659396	48628600	50628379	ENSG00000152213	ENSG00000152213	protein_coding	49628507	1	608577	-7547	608577	10	0	10	48628600	50628379	1999779	130045
MS_IMSGC_31604244_1	MS (IMSGC, EUR)	IMD	Mono_C_LPS_6_Qu	Mono_C_LPS_6_Qu	Monocyte	Sorted cell	ENSG00000136104	RNASEH2B	4251	1.05908398475876e-10	0.000104828382539725	1.01019322032511e-06	0.999891626408292	2.53491003894585e-06	13:50934831	rs41292768	chr13.1		13	50934831	13:50898502	1.27515e-20	13:50237084	4.15599999999987e-10	7085	5089	0.999999664951579	0.9999774623299	49909792	51909409	ENSG00000136104	ENSG00000136104	protein_coding	50909791	1	25040	-11289	-672707	1	0	1	49909792	51909409	1999617	130047
MS_IMSGC_31604244_1	MS (IMSGC, EUR)	IMD	Mono_C_LPS_6_Qu	Mono_C_LPS_6_Qu	Monocyte	Sorted cell	ENSG00000119718	EIF2B2	4104	1.62269888480943e-32	0.0116117205377142	1.38104614451854e-30	0.988249732192952	0.000138547269338124	14:75022929	rs175057	chr14.3		14	75022929	14:75022929	9.09591e-30	14:75547955	3.16499999999989e-08	8258	4745	0.999999199047502	0.999223466940426	74002924	76002497	ENSG00000119718	ENSG00000119718	protein_coding	75002921	1	20008	20008	545034	1	1	16	74002924	76002888	1999964	130048
MS_IMSGC_31604244_1	MS (IMSGC, EUR)	IMD	Mono_C_LPS_6_Qu	Mono_C_LPS_6_Qu	Monocyte	Sorted cell	ENSG00000089916	GPATCH2L	5192	4.82695175006122e-11	0.0115947459658352	4.11452242452106e-09	0.988342928142381	6.23217289918377e-05	14:76142124	rs11621985	chr14.3		14	76142124	14:76216613	4.81543e-16	14:75547955	3.16499999999989e-08	9260	6139	0.993694527624931	0.99903023337807	75152415	77150964	ENSG00000089916	ENSG00000089916	protein_coding	76151922	1	-9798	64691	-603967	0	1	9	75152218	77151829	1999611	130049
MS_IMSGC_31604244_1	MS (IMSGC, EUR)	IMD	Mono_C_LPS_6_Qu	Mono_C_LPS_6_Qu	Monocyte	Sorted cell	ENSG00000258454		5429	2.71651945173818e-10	0.0115957560854582	2.31539993587174e-08	0.98835331784259	5.09026462986521e-05	14:76196103	rs1900127	chr14.3		14	76196103	14:76193878	2.76808e-14	14:75547955	3.16499999999989e-08	9543	6409	0.999999987677805	0.998992834491087	75235857	77235442	ENSG00000258454	ENSG00000258454	lncRNA	76232836	1	-36733	-38958	-684881	0	0	11	75235857	77235442	1999585	130050
MS_IMSGC_31604244_1	MS (IMSGC, EUR)	IMD	Mono_C_LPS_6_Qu	Mono_C_LPS_6_Qu	Monocyte	Sorted cell	ENSG00000271780	AL118558.3	5079	8.54802180853074e-20	0.000209839386299619	4.072717357699e-16	0.999782777151637	7.3834620659378e-06	14:101948430	rs2448241	chr14.4		14	101948430	14:101948430	1.7119e-22	14:102799507	4.29400000000024e-09	9055	5831	0.999999999902972	0.999984400195041	100948657	102947956	ENSG00000271780	ENSG00000271780	lncRNA	101948317	1	113	113	851190	0	0	12	100948657	102948082	1999425	130052
MS_IMSGC_31604244_1	MS (IMSGC, EUR)	IMD	Mono_C_LPS_6_Qu	Mono_C_LPS_6_Qu	Monocyte	Sorted cell	ENSG00000126215	XRCC3	5522	5.93532084192525e-06	0.000200490536115964	0.028719369736	0.97011624054822	0.000957963858821964	14:102773293	rs12147883	chr14.4		14	102773293	14:103704459	1.09326e-07	14:102799507	4.29400000000024e-09	10633	6251	0.911509745916913	0.999705597533455	102717994	104714448	ENSG00000126215	ENSG00000126215	protein_coding	103715451	-1	942158	10992	915944	32	0	30	102716213	104714640	1998427	130059
MS_IMSGC_31604244_1	MS (IMSGC, EUR)	IMD	Mono_C_LPS_6_Qu	Mono_C_LPS_6_Qu	Monocyte	Sorted cell	ENSG00000270108	RP11-73M18.6	5472	1.27204275973024e-05	0.00019347842390899	0.0615506208892579	0.936184526800025	0.0020586534592102	14:102773293	rs12147883	chr14.4		14	102773293	14:103646755	1.17443e-07	14:102799507	4.29400000000024e-09	10552	6192	0.968978575923346	0.999705824085557	102687854	104687132	ENSG00000270108	ENSG00000270108	lncRNA	103687576	1	-914283	-40821	-888069	28	1	26	102687854	104687517	1999663	130057
MS_IMSGC_31604244_1	MS (IMSGC, EUR)	IMD	Mono_C_LPS_6_Qu	Mono_C_LPS_6_Qu	Monocyte	Sorted cell	ENSG00000089902	RCOR1	4896	3.40037753340169e-06	0.000203111172215495	0.0164537562050365	0.982813849617095	0.00052588262811843	14:102799507	rs12147246	chr14.4		14	102799507	14:102529331	1.02052e-08	14:102799507	4.29400000000024e-09	8878	5618	0.993087287395589	0.999709911281345	101594011	103592063	ENSG00000089902	ENSG00000089902	protein_coding	102592649	1	206858	-63318	206858	2	0	2	101593123	103592125	1999002	130053
MS_IMSGC_31604244_1	MS (IMSGC, EUR)	IMD	Mono_C_LPS_6_Qu	Mono_C_LPS_6_Qu	Monocyte	Sorted cell	ENSG00000166170	BAG5	5335	2.55388404017018e-05	0.000180102921105243	0.123575442369361	0.871459425090005	0.00475949077912636	14:102799507	rs12147246	chr14.4		14	102799507	14:103584546	2.46122e-07	14:102799507	4.29400000000024e-09	10345	6098	0.926698588733595	0.999705491515557	102562687	104562607	ENSG00000166170	ENSG00000166170	protein_coding	103562657	-1	763150	-21889	763150	21	2	21	102562687	104562607	1999920	130056
MS_IMSGC_31604244_1	MS (IMSGC, EUR)	IMD	Mono_C_LPS_6_Qu	Mono_C_LPS_6_Qu	Monocyte	Sorted cell	ENSG00000075413	MARK3	5359	3.25708503803555e-18	0.000206617153908677	1.5760304704436e-14	0.999774073735965	1.93091101110923e-05	14:103378561	rs11621300	chr14.4		14	103378561	14:103511178	1.86539e-20	14:102799507	4.29400000000024e-09	9928	6115	0.982553139775648	0.99970555833589	102386450	104384911	ENSG00000075413	ENSG00000075413	protein_coding	103385415	1	-6854	125763	-585908	0	1	15	102386450	104385349	1998899	130054
MS_IMSGC_31604244_1	MS (IMSGC, EUR)	IMD	Mono_C_LPS_6_Qu	Mono_C_LPS_6_Qu	Monocyte	Sorted cell	ENSG00000126214	KLC1	5332	5.54292320144525e-09	0.000206615525445536	2.68206843682452e-05	0.999755810582562	1.0747664699162e-05	14:103646755	rs35015260	chr14.4		14	103646755	14:103646755	1.00193e-11	14:102799507	4.29400000000024e-09	10333	6095	0.999971415248967	0.999705491529902	102562366	104561601	ENSG00000126214	ENSG00000126214	protein_coding	103629211	1	17544	17544	-829704	0	0	24	102562366	104561827	1999461	130055
MS_IMSGC_31604244_1	MS (IMSGC, EUR)	IMD	Mono_C_LPS_6_Qu	Mono_C_LPS_6_Qu	Monocyte	Sorted cell	ENSG00000269958	RP11-73M18.8	5488	2.14317473564136e-08	0.000206599039407087	0.000103702297411918	0.999675579493481	1.40977379524839e-05	14:103646755	rs35015260	chr14.4		14	103646755	14:103646755	4.15351e-11	14:102799507	4.29400000000024e-09	10572	6210	0.99639685474482	0.999705771677754	102696422	104696156	ENSG00000269958	ENSG00000269958	lncRNA	103696353	1	-49598	-49598	-896846	4	4	29	102696422	104696156	1999734	130058
MS_IMSGC_31604244_1	MS (IMSGC, EUR)	IMD	Mono_C_LPS_6_Qu	Mono_C_LPS_6_Qu	Monocyte	Sorted cell	ENSG00000166825	ANPEP	5284	1.83569803724831e-31	0.00390087287785785	4.68740247588989e-29	0.996076699828546	2.24272935893604e-05	15:89814887	rs11635469	chr15.2		15	89814887	15:89814887	7.27609e-29	15:90344352	2.77799999999978e-08	10868	5786	1	0.998540599469198	88816212	90814972	ENSG00000166825	ENSG00000166825	protein_coding	89814852	-1	-35	-35	-529500	0	0	23	88815656	90815387	1999731	130060
MS_IMSGC_31604244_1	MS (IMSGC, EUR)	IMD	Mono_C_LPS_6_Qu	Mono_C_LPS_6_Qu	Monocyte	Sorted cell	ENSG00000242498	ARPIN	5245	9.79284413286641e-52	0.00390066696684492	2.50069041326652e-49	0.996070173988077	2.91590450784762e-05	15:89911715	rs1256838	chr15.2		15	89911715	15:89912708	3.64053e-39	15:90344352	2.77799999999978e-08	10773	5737	1	0.998543005929157	88913075	90912872	ENSG00000242498	ENSG00000242498	protein_coding	89912952	-1	1237	244	-431400	1	1	17	88913075	90912872	1999797	130061
MS_IMSGC_31604244_1	MS (IMSGC, EUR)	IMD	Mono_C_LPS_6_Qu	Mono_C_LPS_6_Qu	Monocyte	Sorted cell	ENSG00000259291	ZNF710-AS1	5183	2.08345899045178e-41	0.00390048679254547	5.32035693372701e-39	0.996034937267256	6.4575940204162e-05	15:90075922	rs2970359	chr15.2		15	90075922	15:90076130	2.58028e-35	15:90344352	2.77799999999978e-08	10749	5686	0.999999999999998	0.998536424274079	89082675	91082105	ENSG00000259291	ENSG00000259291	lncRNA	90082207	-1	6285	6077	-262145	0	0	13	89082305	91082166	1999861	130062
MS_IMSGC_31604244_1	MS (IMSGC, EUR)	IMD	Mono_C_LPS_6_Qu	Mono_C_LPS_6_Qu	Monocyte	Sorted cell	ENSG00000182054	IDH2	5206	4.57725409439816e-07	0.00390017797634497	0.000116885854551494	0.995958725630414	2.37528132804646e-05	15:90099615	rs11638845	chr15.2		15	90099615	15:90099615	3.39403e-11	15:90344352	2.77799999999978e-08	10767	5704	0.900341625520484	0.99853795067783	89102711	91102298	ENSG00000182054	ENSG00000182054	protein_coding	90102468	-1	2853	2853	-241884	0	0	12	89102496	91102298	1999802	130063
MS_IMSGC_31604244_1	MS (IMSGC, EUR)	IMD	Mono_C_LPS_6_Qu	Mono_C_LPS_6_Qu	Monocyte	Sorted cell	ENSG00000185043	CIB1	5331	5.20864443743174e-55	0.00390012842414265	1.33019167086831e-52	0.996020683030574	7.91885452900365e-05	15:90233143	rs9744242	chr15.2		15	90233143	15:90233143	9.29859e-40	15:90344352	2.77799999999978e-08	10927	5844	0.999999999999994	0.998533888718001	89234844	91233995	ENSG00000185043	ENSG00000185043	protein_coding	90233941	-1	798	798	-110411	0	0	8	89234083	91233995	1999912	130065
MS_IMSGC_31604244_1	MS (IMSGC, EUR)	IMD	Mono_C_LPS_6_Qu	Mono_C_LPS_6_Qu	Monocyte	Sorted cell	ENSG00000185033	SEMA4B	5269	1.92283857456879e-05	0.00387976340092994	0.00491024208961383	0.990752017943243	0.000438748180467909	15:90340501	rs7183707	chr15.2		15	90340501	15:90165965	8.6385e-10	15:90344352	2.77799999999978e-08	10836	5781	0.994880617753034	0.99853540286086	89160756	91160404	ENSG00000185033	ENSG00000185033	protein_coding	90201330	1	139171	-35365	143022	10	0	10	89160756	91160429	1999673	130064
MS_IMSGC_31604244_1	MS (IMSGC, EUR)	IMD	Mono_C_LPS_6_Qu	Mono_C_LPS_6_Qu	Monocyte	Sorted cell	ENSG00000140575	IQGAP1	5462	3.35986065093736e-12	0.00379591142726952	8.58077244621238e-10	0.969392475568645	0.0268116121426475	15:90466252	rs2074585	chr15.2		15	90466252	15:90466252	1.29375e-18	15:90344352	2.77799999999978e-08	11149	6002	0.999999996132089	0.998531490624428	89389177	91387254	ENSG00000140575	ENSG00000140575	protein_coding	90388242	1	78010	78010	-43890	1	1	1	89388552	91387656	1999104	130066
MS_IMSGC_31604244_1	MS (IMSGC, EUR)	IMD	Mono_C_LPS_6_Qu	Mono_C_LPS_6_Qu	Monocyte	Sorted cell	ENSG00000166965	RCCD1	5665	1.03304619654783e-13	0.00390010335223317	2.63827904207233e-11	0.996040631524281	5.92650969993571e-05	15:90954900	rs2001216	chr15.2		15	90954900	15:90954900	9.96767e-18	15:90344352	2.77799999999978e-08	11378	6200	0.999996985540399	0.998531502111667	89955488	91954807	ENSG00000166965	ENSG00000166965	protein_coding	90954884	1	16	16	-610532	0	0	20	89955088	91954807	1999719	130067
MS_IMSGC_31604244_1	MS (IMSGC, EUR)	IMD	Mono_C_LPS_6_Qu	Mono_C_LPS_6_Qu	Monocyte	Sorted cell	ENSG00000182108	DEXI	7503	7.26280107479338e-31	6.61856755212017e-19	1.07313122259813e-12	0.977908433584684	0.0220915664142479	16:11044955	rs8056098	chr16.2		16	11044955	16:10942439	1.22533e-18	16:11120094	4.65399999999947e-24	13535	8316	0.999999993857034	0.974784100460012	9942841	11942456	ENSG00000182108	ENSG00000182108	protein_coding	10942468	-1	-102487	29	-177626	2	0	4	9942832	11942456	1999624	130068
MS_IMSGC_31604244_1	MS (IMSGC, EUR)	IMD	Mono_C_LPS_6_Qu	Mono_C_LPS_6_Qu	Monocyte	Sorted cell	ENSG00000103342	GSPT1	8048	1.05849146438356e-20	6.65824738696901e-19	0.0156399745440629	0.983803278785324	0.000556746670615064	16:11120094	rs6498163	chr16.2		16	11120094	16:11825236	7.26765e-09	16:11120094	4.65399999999947e-24	14317	8909	0.97014245702218	0.974784100460012	10916293	12916066	ENSG00000103342	ENSG00000103342	protein_coding	11915956	-1	795862	90720	795862	22	5	22	10916293	12916066	1999773	130069
MS_IMSGC_31604244_1	MS (IMSGC, EUR)	IMD	Mono_C_LPS_6_Qu	Mono_C_LPS_6_Qu	Monocyte	Sorted cell	ENSG00000289080		2427	1.47334263033893e-06	0.00620706734279867	0.000235814195211752	0.993464990964963	9.06541543973584e-05	16:29203977	rs153219	chr16.3		16	29203977	16:29139023	4.87193e-11	16:30091839	3.24599999999999e-08	6397	2899	0.959549522591147	0.998966086849479	28148860	30147786	ENSG00000289080	ENSG00000289080	lncRNA	29148379	-1	-55598	9356	-943460	0	1	51	28148195	30147786	1999591	130070
MS_IMSGC_31604244_1	MS (IMSGC, EUR)	IMD	Mono_C_LPS_6_Qu	Mono_C_LPS_6_Qu	Monocyte	Sorted cell	ENSG00000259807	RP11-426C22.4	2413	2.66793703464714e-06	0.00617811412744211	0.000428953132686743	0.993322185412807	6.80793900304538e-05	16:29204114	rs153218	chr16.3		16	29204114	16:29204114	1.24026e-10	16:30091839	3.24599999999999e-08	6256	2892	0.942737674322023	0.998374409191795	28221367	30188263	ENSG00000259807	ENSG00000259807	lncRNA	29220837	-1	16723	16723	-871002	0	0	50	28221334	30220313	1998979	130071
MS_IMSGC_31604244_1	MS (IMSGC, EUR)	IMD	Mono_C_LPS_6_Qu	Mono_C_LPS_6_Qu	Monocyte	Sorted cell	ENSG00000289029		2287	3.51159159249837e-21	0.00618091827279705	5.6460166524886e-19	0.993781992347242	3.70893799621467e-05	16:29291430	rs13333866	chr16.3		16	29291430	16:29291430	6.74204e-24	16:30091839	3.24599999999999e-08	5954	2762	0.999999943314918	0.998361298578686	28292315	30284362	ENSG00000289029	ENSG00000289029	lncRNA	29291146	-1	-284	-284	-800693	0	0	47	28292106	30290084	1997978	130072
MS_IMSGC_31604244_1	MS (IMSGC, EUR)	IMD	Mono_C_LPS_6_Qu	Mono_C_LPS_6_Qu	Monocyte	Sorted cell	ENSG00000099377	HSD3B7	2405	0.00032211916059887	0.0051251543916327	0.0586197220699791	0.932676676523989	0.00325632785379981	16:30091839	rs3809627	chr16.3		16	30091839	16:31358769	2.6163e-08	16:30091839	3.24599999999999e-08	5630	2728	0.96887133406736	0.973317951814469	29986879	31985158	ENSG00000099377	ENSG00000099377	protein_coding	30985207	1	-893368	373562	-893368	69	25	69	29985269	31985158	1999889	130077
MS_IMSGC_31604244_1	MS (IMSGC, EUR)	IMD	Mono_C_LPS_6_Qu	Mono_C_LPS_6_Qu	Monocyte	Sorted cell	ENSG00000169592	INO80E	2254	0.000571689177191244	0.00468240400769945	0.0918179961236615	0.751730300484342	0.151197610207106	16:30091839	rs3809627	chr16.3		16	30091839	16:30090275	3.7082e-07	16:30091839	3.24599999999999e-08	5670	2578	0.951516695748012	0.99856321621316	28996168	30995651	ENSG00000169592	ENSG00000169592	protein_coding	29996241	1	95598	94034	95598	6	6	6	28995754	30995651	1999897	130074
MS_IMSGC_31604244_1	MS (IMSGC, EUR)	IMD	Mono_C_LPS_6_Qu	Mono_C_LPS_6_Qu	Monocyte	Sorted cell	ENSG00000197471	SPN	2249	0.000436687311178089	0.00572565121737631	0.0702531074532641	0.921122803175511	0.00246175084267035	16:30091839	rs3809627	chr16.3		16	30091839	16:29640828	7.48883e-09	16:30091839	3.24599999999999e-08	5663	2638	0.95967341066115	0.998552058192487	28798154	30661398	ENSG00000197471	ENSG00000197471	protein_coding	29663247	1	428592	-22419	428592	31	0	31	28663168	30662284	1999116	130073
MS_IMSGC_31604244_1	MS (IMSGC, EUR)	IMD	Mono_C_LPS_6_Qu	Mono_C_LPS_6_Qu	Monocyte	Sorted cell	ENSG00000090238	YPEL3	2251	8.28744498890757e-17	0.0060986057925131	1.33037623391197e-14	0.978973953556259	0.0149274406512169	16:30095964	rs12444973	chr16.3		16	30095964	16:30095964	1.2494e-19	16:30091839	3.24599999999999e-08	5614	2563	0.999999999999985	0.998555751373464	29098431	31096368	ENSG00000090238	ENSG00000090238	protein_coding	30096213	-1	249	249	4374	0	0	1	29097623	31096706	1999083	130075
MS_IMSGC_31604244_1	MS (IMSGC, EUR)	IMD	Mono_C_LPS_6_Qu	Mono_C_LPS_6_Qu	Monocyte	Sorted cell	ENSG00000102882	MAPK3	2206	5.98832544851766e-12	0.00541914007069186	9.61376060147187e-10	0.869748396358706	0.124832462603237	16:30128579	rs4787493	chr16.3		16	30128579	16:30128579	3.27767e-16	16:30091839	3.24599999999999e-08	5563	2517	0.999986013027373	0.9985421026332	29123553	31122738	ENSG00000102882	ENSG00000102882	protein_coding	30123220	-1	-5359	-5359	31381	0	0	6	29123553	31123209	1999656	130076
MS_IMSGC_31604244_1	MS (IMSGC, EUR)	IMD	Mono_C_LPS_6_Qu	Mono_C_LPS_6_Qu	Monocyte	Sorted cell	ENSG00000103496	STX4	2349	3.32180778803762e-10	0.00548039624840914	6.02528081522411e-08	0.99406402234432	0.000455520822281052	16:31033362	rs58726213	chr16.3		16	31033362	16:31033362	1.00608e-13	16:30091839	3.24599999999999e-08	5605	2677	0.999995418017653	0.973411437202673	30033260	32022721	ENSG00000103496	ENSG00000103496	protein_coding	31033558	1	-196	-196	-941719	0	0	71	30033260	32032299	1999039	130078
MS_IMSGC_31604244_1	MS (IMSGC, EUR)	IMD	Mono_C_LPS_6_Qu	Mono_C_LPS_6_Qu	Monocyte	Sorted cell	ENSG00000260911	RP11-196G11.2	2333	1.20135820045422e-08	0.00548449722844639	2.17740257146005e-06	0.994037159211616	0.000476154143783079	16:31033362	rs58726213	chr16.3		16	31033362	16:31033362	2.23975e-12	16:30091839	3.24599999999999e-08	5576	2662	0.999853841636338	0.973391140040431	30043292	32022721	ENSG00000260911	ENSG00000260911	lncRNA	31043150	1	-9788	-9788	-951311	1	1	72	30043292	32039046	1995754	130079
MS_IMSGC_31604244_1	MS (IMSGC, EUR)	IMD	Mono_C_LPS_6_Qu	Mono_C_LPS_6_Qu	Monocyte	Sorted cell	ENSG00000173801	JUP	4811	9.93484270064123e-120	7.58613125421674e-09	1.30960594935501e-111	0.999999992195626	2.18263927286157e-10	17:41790431	rs2883071	chr17.3		17	41790431	17:41790431	1.19757e-59	17:42377817	1.02000000000016e-13	9169	5401	1.00000000000001	0.999569622641536	40786959	42786243	ENSG00000173801	ENSG00000173801	protein_coding	41786711	-1	-3720	-3720	-591106	0	0	28	40786959	42786922	1999963	130080
MS_IMSGC_31604244_1	MS (IMSGC, EUR)	IMD	Mono_C_LPS_6_Qu	Mono_C_LPS_6_Qu	Monocyte	Sorted cell	ENSG00000141698	NT5C3B	4691	5.21154940436115e-91	7.58613125546728e-09	6.8698381150628e-83	0.999999992345039	6.88264522895039e-11	17:41836970	rs9896980	chr17.3		17	41836970	17:41836970	1.82501e-50	17:42377817	1.02000000000016e-13	9108	5264	0.999999999999987	0.999569622649557	40836268	42819752	ENSG00000141698	ENSG00000141698	protein_coding	41836232	-1	-738	-738	-541585	0	0	25	40836268	42836031	1999763	130081
MS_IMSGC_31604244_1	MS (IMSGC, EUR)	IMD	Mono_C_LPS_6_Qu	Mono_C_LPS_6_Qu	Monocyte	Sorted cell	ENSG00000184988	TMEM106A	3147	2.02100413129611e-12	7.58404266105174e-09	0.000266407742874479	0.999724651622231	8.93304883033557e-06	17:42369186	rs35840966	chr17.3		17	42369186	17:43054835	3.72924e-11	17:42377817	1.02000000000016e-13	6887	3602	0.968199304163315	0.999569622750659	42213582	44210760	ENSG00000184988	ENSG00000184988	protein_coding	43211875	1	-842689	-157040	-834058	52	8	52	42212448	44211766	1999318	130084
MS_IMSGC_31604244_1	MS (IMSGC, EUR)	IMD	Mono_C_LPS_6_Qu	Mono_C_LPS_6_Qu	Monocyte	Sorted cell	ENSG00000108771	DHX58	3796	8.60738819933448e-10	6.66550926994926e-09	0.113462156691855	0.878628247645849	0.00790958813604984	17:42377817	rs1026916	chr17.3		17	42377817	17:42116398	2.54853e-08	17:42377817	1.02000000000016e-13	7867	4328	0.950054918401196	0.999569622658531	41112823	43112347	ENSG00000108771	ENSG00000108771	protein_coding	42112714	-1	-265103	-3684	-265103	13	0	13	41112823	43112347	1999524	130082
MS_IMSGC_31604244_1	MS (IMSGC, EUR)	IMD	Mono_C_LPS_6_Qu	Mono_C_LPS_6_Qu	Monocyte	Sorted cell	ENSG00000198496	NBR2	3121	5.6220658508264e-43	7.5861312704283e-09	7.41097880798318e-35	0.99999999237744	3.64351140649171e-11	17:43068206	rs8176231	chr17.3		17	43068206	17:43129663	4.4685e-33	17:42377817	1.02000000000016e-13	6900	3558	0.988990251845184	0.999569622732397	42126063	44124588	ENSG00000198496	ENSG00000198496	lncRNA	43125551	1	-57345	4112	-747734	2	0	46	42125923	44125134	1999211	130083
MS_IMSGC_31604244_1	MS (IMSGC, EUR)	IMD	Mono_C_LPS_6_Qu	Mono_C_LPS_6_Qu	Monocyte	Sorted cell	ENSG00000108883	EFTUD2	4708	2.69706723010446e-12	0.00780382719892299	3.42849064917851e-10	0.992016015127196	0.000180157328334876	17:44899705	rs2277617	chr17.4		17	44899705	17:44899705	1.99621e-16	17:45330304	1.77899999999994e-08	8189	5341	0.999999999863443	0.99878733441002	43899560	45899318	ENSG00000108883	ENSG00000108883	protein_coding	44899445	-1	-260	-260	-430859	0	0	19	43899560	45899318	1999758	130086
MS_IMSGC_31604244_1	MS (IMSGC, EUR)	IMD	Mono_C_LPS_6_Qu	Mono_C_LPS_6_Qu	Monocyte	Sorted cell	ENSG00000172992	DCAKD	5164	0.00028493143014001	0.00747830075498405	0.0363085027160987	0.952945779034207	0.00298248606457129	17:45330304	rs7222450	chr17.4		17	45330304	17:45064388	2.55743e-08	17:45330304	1.77899999999994e-08	8580	5795	0.97303587462364	0.99873509597456	44061990	46060835	ENSG00000172992	ENSG00000172992	protein_coding	45051632	-1	-278672	-12756	-278672	15	1	15	44061241	46060835	1999594	130087
MS_IMSGC_31604244_1	MS (IMSGC, EUR)	IMD	Mono_C_LPS_6_Qu	Mono_C_LPS_6_Qu	Monocyte	Sorted cell	ENSG00000214401	KANSL1-AS1	5352	3.22943836539883e-11	0.00776428210563228	4.12239412678104e-09	0.99111222338251	0.00112349035717073	17:45638873	rs190958065	chr17.4		17	45638873	17:46185392	5.38569e-18	17:45330304	1.77899999999994e-08	8580	5916	0.937968339929918	0.998779201391262	45194580	47193404	ENSG00000214401	ENSG00000214401	lncRNA	46193568	1	-554695	-8176	-863264	5	1	19	45194580	47193548	1998968	130088
MS_IMSGC_31604244_1	MS (IMSGC, EUR)	IMD	Mono_C_LPS_6_Qu	Mono_C_LPS_6_Qu	Monocyte	Sorted cell	ENSG00000178852	EFCAB13	3743	1.95543430573953e-09	1.44129043101284e-06	0.00135472351616724	0.998524762052651	0.000119071185315146	17:47420721	rs77379027	chr17.5		17	47420721	17:47317075	2.66688e-09	17:47624914	4.33499999999963e-11	6086	4337	0.998373260700657	0.997567944698394	46356020	48323291	ENSG00000178852	ENSG00000178852	protein_coding	47323955	1	96766	-6880	300959	0	0	5	46331638	48323291	1991653	130091
MS_IMSGC_31604244_1	MS (IMSGC, EUR)	IMD	Mono_C_LPS_6_Qu	Mono_C_LPS_6_Qu	Monocyte	Sorted cell	ENSG00000278765	AC004477.3	4676	1.71325208594255e-12	1.44341555307941e-06	1.18693987335194e-06	0.999997307817026	6.18258345596937e-08	17:47557873	rs9989466	chr17.5		17	47557873	17:48233713	2.79329e-12	17:47624914	4.33499999999963e-11	7296	5347	0.911656425697477	0.997567876780191	47067541	49067256	ENSG00000278765	ENSG00000278765	lncRNA	48067293	-1	509420	-166420	442379	22	4	22	47067541	49067256	1999715	130093
MS_IMSGC_31604244_1	MS (IMSGC, EUR)	IMD	Mono_C_LPS_6_Qu	Mono_C_LPS_6_Qu	Monocyte	Sorted cell	ENSG00000259207	ITGB3	3924	4.50427993906789e-09	1.43858713779483e-06	0.00312056233830855	0.996651821336741	0.000226173233533554	17:47643483	rs4794001	chr17.5		17	47643483	17:47247224	9.00759e-10	17:47624914	4.33499999999963e-11	6508	4531	0.91315557387178	0.997567938604205	46253848	48253072	ENSG00000259207	ENSG00000259207	protein_coding	47253827	1	389656	-6603	371087	7	0	7	46253848	48253072	1999224	130090
MS_IMSGC_31604244_1	MS (IMSGC, EUR)	IMD	Mono_C_LPS_6_Qu	Mono_C_LPS_6_Qu	Monocyte	Sorted cell	ENSG00000198933	TBKBP1	4595	2.64898875454812e-130	1.39148069238874e-06	1.83521760426316e-124	0.96394476792072	0.0360538405985657	17:47694450	rs62074054	chr17.5		17	47694450	17:47694450	1.47651e-60	17:47624914	4.33499999999963e-11	7195	5296	0.999999999999997	0.997567942586507	46695092	48694004	ENSG00000198933	ENSG00000198933	protein_coding	47694161	1	289	289	-69247	0	0	3	46694493	48694004	1999511	130092
MS_IMSGC_31604244_1	MS (IMSGC, EUR)	IMD	Mono_C_LPS_6_Qu	Mono_C_LPS_6_Qu	Monocyte	Sorted cell	ENSG00000173917	HOXB2	4706	1.26929407749457e-19	1.72155212741634e-06	7.37295038508678e-14	0.999998238771292	3.96765084886137e-08	17:48542926	rs1042815	chr17.5		17	48542926	17:48542926	3.67342e-20	17:47624914	4.33499999999963e-11	7589	5304	0.999999999847339	0.997873940011734	47545324	49544740	ENSG00000173917	ENSG00000173917	protein_coding	48545109	-1	2183	2183	920195	1	1	32	47545324	49545104	1999780	130094
MS_IMSGC_31604244_1	MS (IMSGC, EUR)	IMD	Mono_C_LPS_6_Qu	Mono_C_LPS_6_Qu	Monocyte	Sorted cell	ENSG00000108395	TRIM37	2935	4.81208094963629e-46	1.86506287350649e-05	2.58006894680173e-41	0.999981266594031	8.27772408850208e-08	17:59096484	rs6503894	chr17.6		17	59096484	17:59096484	9.08597e-36	17:59781849	3.28900000000009e-10	5923	3336	1	0.995515118980359	58107450	60106777	ENSG00000108395	ENSG00000108395	protein_coding	59106880	-1	10396	10396	-674969	1	1	13	58106979	60106818	1999839	130095
MS_IMSGC_31604244_1	MS (IMSGC, EUR)	IMD	Mono_C_LPS_6_Qu	Mono_C_LPS_6_Qu	Monocyte	Sorted cell	ENSG00000141378	PTRH2	2233	2.30749266336833e-08	1.86188534241813e-05	0.0012371847164403	0.99826704719017	0.000477126165039485	17:59968715	rs12453125	chr17.6		17	59968715	17:59654624	1.2631e-09	17:59781849	3.28900000000009e-10	6071	2564	0.999472586903119	0.995516134267832	58708210	60701299	ENSG00000141378	ENSG00000141378	protein_coding	59707430	-1	-261285	52806	-74419	9	0	1	58708210	60707399	1999189	130096
MS_IMSGC_31604244_1	MS (IMSGC, EUR)	IMD	Mono_C_LPS_6_Qu	Mono_C_LPS_6_Qu	Monocyte	Sorted cell	ENSG00000068097	HEATR6	2232	4.61374785075908e-12	1.86508034313946e-05	2.47370577258962e-07	0.999980961055234	1.40766142414894e-07	17:60079788	rs8066241	chr17.6		17	60079788	17:60079788	3.77912e-14	17:59781849	3.28900000000009e-10	6520	2502	0.999999889680605	0.995516188608256	59080984	61077849	ENSG00000068097	ENSG00000068097	protein_coding	60078921	-1	-867	-867	297072	1	1	12	59080372	61077993	1997621	130097
MS_IMSGC_31604244_1	MS (IMSGC, EUR)	IMD	Mono_C_LPS_6_Qu	Mono_C_LPS_6_Qu	Monocyte	Sorted cell	ENSG00000267504	AC090236.2	6433	0.000115452324011862	0.000699080379128926	0.140997862460343	0.853753792202867	0.00443381263364866	18:58680812	rs9955954	chr18.1		18	58680812	18:58366682	2.55715e-07	18:58680812	1.53899999999992e-08	10449	7220	0.938708317688464	0.999919155400387	57372342	59371529	ENSG00000267504	ENSG00000267504	lncRNA	58371566	1	309246	-4884	309246	7	0	7	57372041	59371556	1999515	130098
MS_IMSGC_31604244_1	MS (IMSGC, EUR)	IMD	Mono_C_LPS_6_Qu	Mono_C_LPS_6_Qu	Monocyte	Sorted cell	ENSG00000074695	LMAN1	6164	1.88965996689719e-07	0.000817821849353895	0.000230814476402676	0.998936952520142	1.42221881048811e-05	18:59371486	rs8087734	chr18.1		18	59371486	18:59371486	1.09e-11	18:58680812	1.53899999999992e-08	10567	7018	0.999904935509798	0.999911006925151	58361099	60358695	ENSG00000074695	ENSG00000074695	protein_coding	59359265	-1	-12221	-12221	678453	0	0	8	58359962	60358695	1998733	130099
MS_IMSGC_31604244_1	MS (IMSGC, EUR)	IMD	Mono_C_LPS_6_Qu	Mono_C_LPS_6_Qu	Monocyte	Sorted cell	ENSG00000141994	DUS3L	6280	1.83433179929683e-18	4.64939996731844e-07	3.94530682241114e-12	0.999999532152034	2.90402614770948e-09	19:5793693	rs2446195	chr19.2		19	5793693	19:5793693	1.7854e-19	19:6668961	8.37400000000095e-13	11174	7302	0.999999999998312	0.999999969154702	4791227	6790814	ENSG00000141994	ENSG00000141994	protein_coding	5791163	-1	-2530	-2530	-877798	0	0	38	4791227	6790814	1999587	130100
MS_IMSGC_31604244_1	MS (IMSGC, EUR)	IMD	Mono_C_LPS_6_Qu	Mono_C_LPS_6_Qu	Monocyte	Sorted cell	ENSG00000125731	SH2D3A	6882	3.88453170064252e-11	4.648991053609e-07	8.35490620833773e-05	0.999911622367115	4.36363284993748e-06	19:6668961	rs1077667	chr19.2		19	6668961	19:6754177	1.57156e-11	19:6668961	8.37400000000095e-13	12694	7699	0.999961191205129	0.999999968006675	5767574	7767400	ENSG00000125731	ENSG00000125731	protein_coding	6767435	-1	98474	13258	98474	6	0	6	5767574	7767453	1999879	130103
MS_IMSGC_31604244_1	MS (IMSGC, EUR)	IMD	Mono_C_LPS_6_Qu	Mono_C_LPS_6_Qu	Monocyte	Sorted cell	ENSG00000125733	TRIP10	6843	2.10486028230369e-10	4.64714437310027e-07	0.000452716352421185	0.999514390264997	3.24284576581855e-05	19:6668961	rs1077667	chr19.2		19	6668961	19:6739267	1.68232e-10	19:6668961	8.37400000000095e-13	12627	7664	0.999792168907956	0.999999968131293	5738767	7737835	ENSG00000125733	ENSG00000125733	protein_coding	6739680	1	-70719	-413	-70719	4	0	4	5737982	7737885	1999903	130102
MS_IMSGC_31604244_1	MS (IMSGC, EUR)	IMD	Mono_C_LPS_6_Qu	Mono_C_LPS_6_Qu	Monocyte	Sorted cell	ENSG00000125734	GPR108	6840	9.68402475349615e-10	4.63859602906125e-07	0.00208285385955056	0.997675469396033	0.000241211916412915	19:6668961	rs1077667	chr19.2		19	6668961	19:6742300	1.53359e-10	19:6668961	8.37400000000095e-13	12624	7661	0.999036574776551	0.999999968131293	5738767	7737421	ENSG00000125734	ENSG00000125734	protein_coding	6737580	-1	68619	-4720	68619	3	1	3	5737836	7737518	1999682	130101
MS_IMSGC_31604244_1	MS (IMSGC, EUR)	IMD	Mono_C_LPS_6_Qu	Mono_C_LPS_6_Qu	Monocyte	Sorted cell	ENSG00000174837	ADGRE1	6852	1.81088151584317e-10	4.64744195824789e-07	0.00038948697989733	0.99957839610894	3.16519858801839e-05	19:6668961	rs1077667	chr19.2		19	6668961	19:6898476	1.2876e-09	19:6668961	8.37400000000095e-13	12539	7652	0.989726295085251	0.999999968328799	5887857	7887414	ENSG00000174837	ENSG00000174837	protein_coding	6887579	1	-218618	10897	-218618	8	1	8	5887744	7887414	1999670	130104
MS_IMSGC_31604244_1	MS (IMSGC, EUR)	IMD	Mono_C_LPS_6_Qu	Mono_C_LPS_6_Qu	Monocyte	Sorted cell	ENSG00000268845		6888	1.42099742817761e-08	4.4981356515839e-07	0.0305630154774276	0.967462291356702	0.00197422914233152	19:6668961	rs1077667	chr19.2		19	6668961	19:6998222	5.94352e-13	19:6668961	8.37400000000095e-13	12558	7672	0.984623356832255	0.999999968850683	5954151	7953144	ENSG00000268845	ENSG00000268845	lncRNA	6953165	1	-284204	45057	-284204	10	1	10	5953701	7953144	1999443	130105
MS_IMSGC_31604244_1	MS (IMSGC, EUR)	IMD	Mono_C_LPS_6_Qu	Mono_C_LPS_6_Qu	Monocyte	Sorted cell	ENSG00000171469	ZNF561	5448	2.59997527806832e-14	2.56606840586447e-05	1.01318737884089e-09	0.999974170193272	1.68109455845511e-07	19:9800956	rs59224463	chr19.3		19	9800956	19:9800956	1.97605e-17	19:10481468	3.79000000000005e-11	10225	6099	0.999984745183067	0.999519821898426	8627781	10621069	ENSG00000171469	ENSG00000171469	protein_coding	9621232	-1	-179724	-179724	-860236	9	9	43	8621800	10621069	1999269	130108
MS_IMSGC_31604244_1	MS (IMSGC, EUR)	IMD	Mono_C_LPS_6_Qu	Mono_C_LPS_6_Qu	Monocyte	Sorted cell	ENSG00000130811	EIF3G	5038	3.53812852204419e-11	2.56333681270077e-05	1.38024466637003e-06	0.999972708688156	2.77663669504101e-07	19:10105511	rs3760755	chr19.3		19	10105511	19:10113872	2.23317e-15	19:10481468	3.79000000000005e-11	9166	5678	0.999997302713624	0.999502929733478	9120220	11119726	ENSG00000130811	ENSG00000130811	protein_coding	10119899	-1	14388	6027	-361569	3	0	18	9120102	11119726	1999624	130112
MS_IMSGC_31604244_1	MS (IMSGC, EUR)	IMD	Mono_C_LPS_6_Qu	Mono_C_LPS_6_Qu	Monocyte	Sorted cell	ENSG00000130811	EIF3G	5038	3.53812852204419e-11	2.56333681270077e-05	1.38024466637003e-06	0.999972708688156	2.77663669504101e-07	19:10105511	rs3760755	chr19.4		19	10105511	19:10113872	2.23317e-15	19:10481468	3.79000000000005e-11	9166	5678	0.999997302713624	0.999502929733478	9120220	11119726	ENSG00000130811	ENSG00000130811	protein_coding	10119899	-1	14388	6027	-361569	3	0	18	9120102	11119726	1999624	130112
MS_IMSGC_31604244_1	MS (IMSGC, EUR)	IMD	Mono_C_LPS_6_Qu	Mono_C_LPS_6_Qu	Monocyte	Sorted cell	ENSG00000130812	ANGPTL6	5068	5.79331240252699e-21	2.5633405091138e-05	2.26000499858134e-16	0.999974100836865	2.65758040493944e-07	19:10105511	rs3760755	chr19.3		19	10105511	19:10105511	4.28863e-23	19:10481468	3.79000000000005e-11	9223	5714	0.999999999999969	0.999502914393089	9102975	11102265	ENSG00000130812	ENSG00000130812	protein_coding	10102678	-1	-2833	-2833	-378790	0	0	22	9102720	11102265	1999545	130109
MS_IMSGC_31604244_1	MS (IMSGC, EUR)	IMD	Mono_C_LPS_6_Qu	Mono_C_LPS_6_Qu	Monocyte	Sorted cell	ENSG00000130812	ANGPTL6	5068	5.79331240252699e-21	2.5633405091138e-05	2.26000499858134e-16	0.999974100836865	2.65758040493944e-07	19:10105511	rs3760755	chr19.4		19	10105511	19:10105511	4.28863e-23	19:10481468	3.79000000000005e-11	9223	5714	0.999999999999969	0.999502914393089	9102975	11102265	ENSG00000130812	ENSG00000130812	protein_coding	10102678	-1	-2833	-2833	-378790	0	0	22	9102720	11102265	1999545	130109
MS_IMSGC_31604244_1	MS (IMSGC, EUR)	IMD	Mono_C_LPS_6_Qu	Mono_C_LPS_6_Qu	Monocyte	Sorted cell	ENSG00000244165	P2RY11	5028	1.11667128428395e-15	2.5633405499097e-05	4.35619981905503e-11	0.999974100786339	2.65764599120079e-07	19:10105511	rs3760755	chr19.3		19	10105511	19:10105511	5.99267e-19	19:10481468	3.79000000000005e-11	9161	5673	0.999999999963359	0.999502924559983	9112013	11111624	ENSG00000244165	ENSG00000244165	protein_coding	10111693	1	-6182	-6182	369775	2	2	19	9111868	11111624	1999756	130111
MS_IMSGC_31604244_1	MS (IMSGC, EUR)	IMD	Mono_C_LPS_6_Qu	Mono_C_LPS_6_Qu	Monocyte	Sorted cell	ENSG00000244165	P2RY11	5028	1.11667128428395e-15	2.5633405499097e-05	4.35619981905503e-11	0.999974100786339	2.65764599120079e-07	19:10105511	rs3760755	chr19.4		19	10105511	19:10105511	5.99267e-19	19:10481468	3.79000000000005e-11	9161	5673	0.999999999963359	0.999502924559983	9112013	11111624	ENSG00000244165	ENSG00000244165	protein_coding	10111693	1	-6182	-6182	369775	2	2	19	9111868	11111624	1999756	130111
MS_IMSGC_31604244_1	MS (IMSGC, EUR)	IMD	Mono_C_LPS_6_Qu	Mono_C_LPS_6_Qu	Monocyte	Sorted cell	ENSG00000130810	PPAN	5058	7.24352465223896e-12	2.56333990480755e-05	2.82574125324377e-07	0.999973860740173	2.23279407838202e-07	19:10113455	rs12462506	chr19.3		19	10113455	19:10105511	8.0999e-15	19:10481468	3.79000000000005e-11	9202	5701	0.999995439674671	0.999502927151942	9106516	11106092	ENSG00000130810	ENSG00000130810	protein_coding	10106362	1	7093	-851	375106	2	0	21	9106516	11106092	1999576	130110
MS_IMSGC_31604244_1	MS (IMSGC, EUR)	IMD	Mono_C_LPS_6_Qu	Mono_C_LPS_6_Qu	Monocyte	Sorted cell	ENSG00000130810	PPAN	5058	7.24352465223896e-12	2.56333990480755e-05	2.82574125324377e-07	0.999973860740173	2.23279407838202e-07	19:10113455	rs12462506	chr19.4		19	10113455	19:10105511	8.0999e-15	19:10481468	3.79000000000005e-11	9202	5701	0.999995439674671	0.999502927151942	9106516	11106092	ENSG00000130810	ENSG00000130810	protein_coding	10106362	1	7093	-851	375106	2	0	21	9106516	11106092	1999576	130110
MS_IMSGC_31604244_1	MS (IMSGC, EUR)	IMD	Mono_C_LPS_6_Qu	Mono_C_LPS_6_Qu	Monocyte	Sorted cell	ENSG00000105364	MRPL4	4998	1.85560416141369e-23	2.56334031602436e-05	7.23882112006267e-19	0.999974153728397	2.12868442968612e-07	19:10245756	rs12462481	chr19.3		19	10245756	19:10245756	7.733e-28	19:10481468	3.79000000000005e-11	8992	5667	0.999999852780688	0.999502880789125	9252123	11251711	ENSG00000105364	ENSG00000105364	protein_coding	10252214	1	-6458	-6458	229254	0	0	15	9252123	11251711	1999588	130113
MS_IMSGC_31604244_1	MS (IMSGC, EUR)	IMD	Mono_C_LPS_6_Qu	Mono_C_LPS_6_Qu	Monocyte	Sorted cell	ENSG00000105364	MRPL4	4998	1.85560416141369e-23	2.56334031602436e-05	7.23882112006267e-19	0.999974153728397	2.12868442968612e-07	19:10245756	rs12462481	chr19.4		19	10245756	19:10245756	7.733e-28	19:10481468	3.79000000000005e-11	8992	5667	0.999999852780688	0.999502880789125	9252123	11251711	ENSG00000105364	ENSG00000105364	protein_coding	10252214	1	-6458	-6458	229254	0	0	15	9252123	11251711	1999588	130113
MS_IMSGC_31604244_1	MS (IMSGC, EUR)	IMD	Mono_C_LPS_6_Qu	Mono_C_LPS_6_Qu	Monocyte	Sorted cell	ENSG00000197961	ZNF121	5406	3.34945425135245e-11	2.56606973025458e-05	1.30525022114935e-06	0.99997278060519	2.53413792862661e-07	19:10481468	rs28834106	chr19.3		19	10481468	19:9558053	3.91102e-12	19:10481468	3.79000000000005e-11	10197	6051	0.940326917737935	0.999520131476783	8586678	10584044	ENSG00000197961	ENSG00000197961	protein_coding	9584504	-1	-896964	26451	-896964	44	0	44	8584599	10584044	1999445	130107
MS_IMSGC_31604244_1	MS (IMSGC, EUR)	IMD	Mono_C_LPS_6_Qu	Mono_C_LPS_6_Qu	Monocyte	Sorted cell	ENSG00000267174	CTC-510F12.4	4642	4.22589374306377e-08	2.55941706766897e-05	0.00164826827338821	0.998275342103927	5.07531930700656e-05	19:10481468	rs28834106	chr19.3		19	10481468	19:11321225	6.03447e-11	19:10481468	3.79000000000005e-11	8683	5304	0.98957081577695	0.999502980524368	10324817	12324251	ENSG00000267174	ENSG00000267174	lncRNA	11321327	-1	839859	102	839859	28	0	28	10324817	12324251	1999434	130115
MS_IMSGC_31604244_1	MS (IMSGC, EUR)	IMD	Mono_C_LPS_6_Qu	Mono_C_LPS_6_Qu	Monocyte	Sorted cell	ENSG00000267174	CTC-510F12.4	4642	4.22589374306377e-08	2.55941706766897e-05	0.00164826827338821	0.998275342103927	5.07531930700656e-05	19:10481468	rs28834106	chr19.4		19	10481468	19:11321225	6.03447e-11	19:10481468	3.79000000000005e-11	8683	5304	0.98957081577695	0.999502980524368	10324817	12324251	ENSG00000267174	ENSG00000267174	lncRNA	11321327	-1	839859	102	839859	28	0	28	10324817	12324251	1999434	130115
MS_IMSGC_31604244_1	MS (IMSGC, EUR)	IMD	Mono_C_LPS_6_Qu	Mono_C_LPS_6_Qu	Monocyte	Sorted cell	ENSG00000129347	KRI1	4808	2.40076491364396e-22	2.56333863474842e-05	9.36552870910303e-18	0.999973858917881	5.0769577268253e-07	19:10571571	rs35605746	chr19.3		19	10571571	19:10571571	9.91599e-23	19:10481468	3.79000000000005e-11	8767	5454	0.999999999948944	0.999502874597858	9567216	11566017	ENSG00000129347	ENSG00000129347	protein_coding	10566010	-1	-5561	-5561	84542	1	1	4	9567216	11566017	1998801	130114
MS_IMSGC_31604244_1	MS (IMSGC, EUR)	IMD	Mono_C_LPS_6_Qu	Mono_C_LPS_6_Qu	Monocyte	Sorted cell	ENSG00000129347	KRI1	4808	2.40076491364396e-22	2.56333863474842e-05	9.36552870910303e-18	0.999973858917881	5.0769577268253e-07	19:10571571	rs35605746	chr19.4		19	10571571	19:10571571	9.91599e-23	19:10481468	3.79000000000005e-11	8767	5454	0.999999999948944	0.999502874597858	9567216	11566017	ENSG00000129347	ENSG00000129347	protein_coding	10566010	-1	-5561	-5561	84542	1	1	4	9567216	11566017	1998801	130114
MS_IMSGC_31604244_1	MS (IMSGC, EUR)	IMD	Mono_C_LPS_6_Qu	Mono_C_LPS_6_Qu	Monocyte	Sorted cell	ENSG00000053501	USE1	5770	5.83913395199433e-19	7.46667268681584e-08	7.82026179056908e-12	0.999999924566882	7.58571583699597e-10	19:17214652	rs3760631	chr19.5		19	17214652	19:17215104	8.07519e-18	19:18191169	4.84100000000001e-13	10000	6469	0.999999999350397	0.999993172203413	16215400	18215137	ENSG00000053501	ENSG00000053501	protein_coding	17215357	1	-705	-253	975812	0	0	50	16215392	18215137	1999745	130116
MS_IMSGC_31604244_1	MS (IMSGC, EUR)	IMD	Mono_C_LPS_6_Qu	Mono_C_LPS_6_Qu	Monocyte	Sorted cell	ENSG00000053501	USE1	5770	5.83913395199433e-19	7.46667268681584e-08	7.82026179056908e-12	0.999999924566882	7.58571583699597e-10	19:17214652	rs3760631	chr19.6		19	17214652	19:17215104	8.07519e-18	19:18191169	4.84100000000001e-13	10000	6469	0.999999999350397	0.999993172203413	16215400	18215137	ENSG00000053501	ENSG00000053501	protein_coding	17215357	1	-705	-253	975812	0	0	50	16215392	18215137	1999745	130116
MS_IMSGC_31604244_1	MS (IMSGC, EUR)	IMD	Mono_C_LPS_6_Qu	Mono_C_LPS_6_Qu	Monocyte	Sorted cell	ENSG00000099330	OCEL1	5755	4.06236583794026e-16	7.14086713738345e-08	5.68889665996377e-09	0.999999921908116	9.94316421851499e-10	19:17226216	rs2288544	chr19.5		19	17226216	19:17226216	2.75425e-16	19:18191169	4.84100000000001e-13	9980	6451	0.999999997306801	0.999993470150734	16226612	18226053	ENSG00000099330	ENSG00000099330	protein_coding	17226226	1	-10	-10	964943	0	0	49	16226612	18226053	1999441	130117
MS_IMSGC_31604244_1	MS (IMSGC, EUR)	IMD	Mono_C_LPS_6_Qu	Mono_C_LPS_6_Qu	Monocyte	Sorted cell	ENSG00000099330	OCEL1	5755	4.06236583794026e-16	7.14086713738345e-08	5.68889665996377e-09	0.999999921908116	9.94316421851499e-10	19:17226216	rs2288544	chr19.6		19	17226216	19:17226216	2.75425e-16	19:18191169	4.84100000000001e-13	9980	6451	0.999999997306801	0.999993470150734	16226612	18226053	ENSG00000099330	ENSG00000099330	protein_coding	17226226	1	-10	-10	964943	0	0	49	16226612	18226053	1999441	130117
MS_IMSGC_31604244_1	MS (IMSGC, EUR)	IMD	Mono_C_LPS_6_Qu	Mono_C_LPS_6_Qu	Monocyte	Sorted cell	ENSG00000130475	FCHO1	5929	7.75888708742741e-23	7.08005667979765e-08	1.09587915541692e-15	0.999999928743153	4.56278535760393e-10	19:17744954	rs73015714	chr19.6		19	17744954	19:17744954	1.7098e-20	19:18191169	4.84100000000001e-13	9951	6713	0.999999978800801	0.999993408314226	16747739	18744592	ENSG00000130475	ENSG00000130475	protein_coding	17751477	1	-6523	-6523	439692	0	0	16	16747739	18747557	1999818	130120
MS_IMSGC_31604244_1	MS (IMSGC, EUR)	IMD	Mono_C_LPS_6_Qu	Mono_C_LPS_6_Qu	Monocyte	Sorted cell	ENSG00000096996	IL12RB1	5673	1.89762988489236e-09	6.82446098859161e-08	0.026802465538224	0.963880501094056	0.00931696322548168	19:18191169	rs4808760	chr19.6		19	18191169	19:18089075	5.72113e-09	19:18191169	4.84100000000001e-13	9698	6424	0.987739195784289	0.999993408771789	17099045	19098636	ENSG00000096996	ENSG00000096996	protein_coding	18086934	-1	-104235	-2141	-104235	5	0	5	17099045	19098646	1999601	130121
MS_IMSGC_31604244_1	MS (IMSGC, EUR)	IMD	Mono_C_LPS_6_Qu	Mono_C_LPS_6_Qu	Monocyte	Sorted cell	ENSG00000141971	MVB12A	5834	5.45764316813856e-09	6.51709056019327e-08	0.0770850158525287	0.920484099757263	0.00243081376165839	19:18191169	rs4808760	chr19.5		19	18191169	19:17406365	9.75705e-09	19:18191169	4.84100000000001e-13	9995	6556	0.958864095526285	0.999993405729773	16405932	18405400	ENSG00000141971	ENSG00000141971	protein_coding	17420047	1	771122	-13682	771122	30	2	30	16405932	18405400	1999468	130118
MS_IMSGC_31604244_1	MS (IMSGC, EUR)	IMD	Mono_C_LPS_6_Qu	Mono_C_LPS_6_Qu	Monocyte	Sorted cell	ENSG00000141971	MVB12A	5834	5.45764316813856e-09	6.51709056019327e-08	0.0770850158525287	0.920484099757263	0.00243081376165839	19:18191169	rs4808760	chr19.6		19	18191169	19:17406365	9.75705e-09	19:18191169	4.84100000000001e-13	9995	6556	0.958864095526285	0.999993405729773	16405932	18405400	ENSG00000141971	ENSG00000141971	protein_coding	17420047	1	771122	-13682	771122	30	2	30	16405932	18405400	1999468	130118
MS_IMSGC_31604244_1	MS (IMSGC, EUR)	IMD	Mono_C_LPS_6_Qu	Mono_C_LPS_6_Qu	Monocyte	Sorted cell	ENSG00000254858	MPV17L2	5574	2.37974298448004e-13	7.07957083635046e-08	3.36119192791092e-06	0.999931227596245	6.53404158823432e-05	19:18191169	rs4808760	chr19.6		19	18191169	19:18177512	3.65539e-13	19:18191169	4.84100000000001e-13	9600	6312	0.999998696384938	0.999993408911836	17193427	19192993	ENSG00000254858	ENSG00000254858	protein_coding	18193218	1	-2049	-15706	-2049	0	0	0	17193427	19192993	1999566	130122
MS_IMSGC_31604244_1	MS (IMSGC, EUR)	IMD	Mono_C_LPS_6_Qu	Mono_C_LPS_6_Qu	Monocyte	Sorted cell	ENSG00000269053		5848	1.20015288932837e-08	5.83622129405338e-08	0.16951229125523	0.82430865364864	0.00617898473238573	19:18191169	rs4808760	chr19.5		19	18191169	19:17406365	1.81568e-08	19:18191169	4.84100000000001e-13	9995	6569	0.911761560829262	0.999993405723671	16422246	18419362	ENSG00000269053	ENSG00000269053	lncRNA	17419774	-1	-771395	13409	-771395	31	1	31	16419821	18419684	1999863	130119
MS_IMSGC_31604244_1	MS (IMSGC, EUR)	IMD	Mono_C_LPS_6_Qu	Mono_C_LPS_6_Qu	Monocyte	Sorted cell	ENSG00000269053		5848	1.20015288932837e-08	5.83622129405338e-08	0.16951229125523	0.82430865364864	0.00617898473238573	19:18191169	rs4808760	chr19.6		19	18191169	19:17406365	1.81568e-08	19:18191169	4.84100000000001e-13	9995	6569	0.911761560829262	0.999993405723671	16422246	18419362	ENSG00000269053	ENSG00000269053	lncRNA	17419774	-1	-771395	13409	-771395	31	1	31	16419821	18419684	1999863	130119
MS_IMSGC_31604244_1	MS (IMSGC, EUR)	IMD	Mono_C_LPS_6_Qu	Mono_C_LPS_6_Qu	Monocyte	Sorted cell	ENSG00000130513	GDF15	5267	1.11852201267485e-11	7.07889869446497e-08	0.000157982066923955	0.999836411120913	5.53601199114522e-06	19:18191451	rs56128769	chr19.6		19	18191451	19:18373366	3.99388e-11	19:18191169	4.84100000000001e-13	9275	5965	0.999934455979981	0.999993409063557	17374818	19373486	ENSG00000130513	ENSG00000130513	protein_coding	18386158	1	-194707	-12792	-194989	12	0	12	17374818	19373486	1998668	130123
MS_IMSGC_31604244_1	MS (IMSGC, EUR)	IMD	Mono_C_LPS_6_Qu	Mono_C_LPS_6_Qu	Monocyte	Sorted cell	ENSG00000221983	UBA52	4902	6.76117286232273e-11	7.07303980435266e-08	0.000954960252157246	0.999008829375002	3.61395748293727e-05	19:18191451	rs56128769	chr19.6		19	18191451	19:18587411	1.06858e-10	19:18191169	4.84100000000001e-13	8713	5545	0.999645170717527	0.999993409329057	17572233	19569929	ENSG00000221983	ENSG00000221983	protein_coding	18571857	1	-380406	15554	-380688	24	0	24	17572233	19569929	1997696	130124
MS_IMSGC_31604244_1	MS (IMSGC, EUR)	IMD	Mono_C_LPS_6_Qu	Mono_C_LPS_6_Qu	Monocyte	Sorted cell	ENSG00000064545	TMEM161A	4578	4.8089827477967e-33	7.08115093401704e-08	6.79124403322131e-26	0.999999928278558	9.09928225830308e-10	19:19138570	rs4808925	chr19.6		19	19138570	19:19138570	1.16383e-32	19:18191169	4.84100000000001e-13	8235	5257	1	0.999999875256649	18138642	20138455	ENSG00000064545	ENSG00000064545	protein_coding	19138478	-1	-92	-92	947309	0	0	43	18138642	20138455	1999813	130125
MS_IMSGC_31604244_1	MS (IMSGC, EUR)	IMD	Mono_C_LPS_6_Qu	Mono_C_LPS_6_Qu	Monocyte	Sorted cell	ENSG00000105281	SLC1A5	4974	8.02917291995504e-09	0.00137210831172806	5.84360667939739e-06	0.998616081571739	5.95848068085244e-06	19:46784893	rs8105903	chr19.8		19	46784893	19:46784893	6.17826e-13	19:47135282	4.074e-09	8960	6064	0.999997622266715	0.998519948548283	45788802	47788388	ENSG00000105281	ENSG00000105281	protein_coding	46788594	-1	3701	3701	-346688	1	1	6	45788802	47788388	1999586	130127
MS_IMSGC_31604244_1	MS (IMSGC, EUR)	IMD	Mono_C_LPS_6_Qu	Mono_C_LPS_6_Qu	Monocyte	Sorted cell	ENSG00000011485	PPP5C	4937	8.22984212974723e-06	0.00136286710065304	0.00599305147833673	0.992452777372101	0.000183074206779461	19:47134351	rs8102445	chr19.8		19	47134351	19:46392960	1.34851e-09	19:47135282	4.074e-09	8834	5993	0.997513770509927	0.998519827611406	45347108	47347030	ENSG00000011485	ENSG00000011485	protein_coding	46347087	1	787264	45873	788195	25	0	25	45347108	47347030	1999922	130126
MS_IMSGC_31604244_1	MS (IMSGC, EUR)	IMD	Mono_C_LPS_6_Qu	Mono_C_LPS_6_Qu	Monocyte	Sorted cell	ENSG00000024422	EHD2	5345	2.0897516703057e-06	0.00137172303874945	0.00151892892574721	0.997032095791418	7.51624924143638e-05	19:47135282	rs11083862	chr19.8		19	47135282	19:47749540	7.24679e-10	19:47135282	4.074e-09	9811	6213	0.992596653113755	0.998545395213111	46713752	48713350	ENSG00000024422	ENSG00000024422	protein_coding	47713422	1	-578140	36118	-578140	19	1	19	46713665	48713350	1999685	130128
MS_IMSGC_31604244_1	MS (IMSGC, EUR)	IMD	Mono_C_LPS_6_Qu	Mono_C_LPS_6_Qu	Monocyte	Sorted cell	ENSG00000105499	PLA2G4C	5904	1.39461646642367e-09	0.00138543685150129	1.00522337565023e-06	0.998606803054977	6.75347553069142e-06	19:48151296	rs20580	chr19.8		19	48151296	19:48151296	4.14494e-13	19:47135282	4.074e-09	10706	6749	0.999973100544056	0.9998708619357	47111403	49110704	ENSG00000105499	ENSG00000105499	protein_coding	48110817	-1	-40479	-40479	975535	2	2	30	47111104	49110704	1999600	130130
MS_IMSGC_31604244_1	MS (IMSGC, EUR)	IMD	Mono_C_LPS_6_Qu	Mono_C_LPS_6_Qu	Monocyte	Sorted cell	ENSG00000269420	PLA2G4C-AS1	5836	1.29595880395442e-08	0.0013771879505806	9.39706749126445e-06	0.998606430317189	6.97170515194696e-06	19:48151296	rs20580	chr19.8		19	48151296	19:48151296	3.9181e-12	19:47135282	4.074e-09	10678	6669	0.999981375515493	0.999870885448063	47061386	49060867	ENSG00000269420	ENSG00000269420	lncRNA	48061428	1	89868	89868	-926146	3	3	29	47061386	49061255	1999869	130129
MS_IMSGC_31604244_1	MS (IMSGC, EUR)	IMD	Mono_C_LPS_6_Qu	Mono_C_LPS_6_Qu	Monocyte	Sorted cell	ENSG00000104804	TULP2	5607	7.041977518029e-41	6.63750181435259e-06	1.06093080584667e-35	0.999993273125314	8.93728698485123e-08	19:48876069	rs688644	chr19.9		19	48876069	19:48876069	1.22509e-33	19:49333989	3.47899999999989e-11	10656	6483	1	0.998788707509972	47898761	49898404	ENSG00000104804	ENSG00000104804	protein_coding	48898744	-1	22675	22675	-435245	0	0	27	47898761	49898696	1999935	130132
MS_IMSGC_31604244_1	MS (IMSGC, EUR)	IMD	Mono_C_LPS_6_Qu	Mono_C_LPS_6_Qu	Monocyte	Sorted cell	ENSG00000104805	NUCB1	5604	2.96106597180946e-43	6.63750185312905e-06	4.46108511409954e-38	0.999993279078187	8.3419957303995e-08	19:48901136	rs10416967	chr19.9		19	48901136	19:48904758	1.40936e-34	19:49333989	3.47899999999989e-11	10655	6478	0.999987332452615	0.9987887085587	47900506	49899756	ENSG00000104805	ENSG00000104805	protein_coding	48900312	1	824	4446	433677	0	0	26	47900454	49899756	1999302	130133
MS_IMSGC_31604244_1	MS (IMSGC, EUR)	IMD	Mono_C_LPS_6_Qu	Mono_C_LPS_6_Qu	Monocyte	Sorted cell	ENSG00000105443	CYTH2	6017	1.99392384072154e-08	6.61687949288444e-06	0.00300400770747599	0.996886287205241	0.000103068268550802	19:49333989	rs1465697	chr19.9		19	49333989	19:48472489	1.40784e-10	19:49333989	3.47899999999989e-11	11258	6925	0.996961202310765	0.998788687208507	47469866	49468339	ENSG00000105443	ENSG00000105443	protein_coding	48469369	1	864620	3120	864620	50	0	50	47469384	49468339	1998955	130131
MS_IMSGC_31604244_1	MS (IMSGC, EUR)	IMD	Mono_C_LPS_6_Qu	Mono_C_LPS_6_Qu	Monocyte	Sorted cell	ENSG00000131398	KCNC3	5257	2.89302152988569e-10	6.72123097291742e-06	4.30408007651996e-05	0.999948182625072	2.05505388951319e-06	19:49333989	rs1465697	chr19.9		19	49333989	19:50342447	1.20621e-11	19:49333989	3.47899999999989e-11	10890	6047	0.999967530813868	0.998774371371145	49333989	51332295	ENSG00000131398	ENSG00000131398	protein_coding	50329377	-1	995388	-13070	995388	57	0	57	49333989	51333010	1999021	130145
MS_IMSGC_31604244_1	MS (IMSGC, EUR)	IMD	Mono_C_LPS_6_Qu	Mono_C_LPS_6_Qu	Monocyte	Sorted cell	ENSG00000161640	SIGLEC11	5236	2.50051652523752e-07	6.37899691762401e-06	0.0376721795689768	0.961041992025241	0.00127919935721121	19:49333989	rs1465697	chr19.9		19	49333989	19:49993229	2.51102e-08	19:49333989	3.47899999999989e-11	11046	6093	0.948904515496152	0.998788778632594	48961714	50961093	ENSG00000161640	ENSG00000161640	protein_coding	49961172	-1	627183	-32057	627183	47	1	47	48961263	50961133	1999870	130144
MS_IMSGC_31604244_1	MS (IMSGC, EUR)	IMD	Mono_C_LPS_6_Qu	Mono_C_LPS_6_Qu	Monocyte	Sorted cell	ENSG00000169136	ATF5	5185	5.12655340913596e-07	6.10699292008239e-06	0.0772354175404213	0.920059914491336	0.00269804831998251	19:49333989	rs1465697	chr19.9		19	49333989	19:49930246	1.8104e-08	19:49333989	3.47899999999989e-11	10981	6038	0.933745359340213	0.998788780084008	48928817	50928650	ENSG00000169136	ENSG00000169136	protein_coding	49929205	1	-595216	1041	-595216	44	1	44	48928817	50928650	1999833	130142
MS_IMSGC_31604244_1	MS (IMSGC, EUR)	IMD	Mono_C_LPS_6_Qu	Mono_C_LPS_6_Qu	Monocyte	Sorted cell	ENSG00000104960	PTOV1	5117	2.16529129608428e-10	6.63729512620647e-06	3.26217599657732e-05	0.999958980671211	1.76005716750051e-06	19:49342638	rs8108669	chr19.9		19	49342638	19:49865104	2.75339e-11	19:49333989	3.47899999999989e-11	10884	5946	0.999982447737914	0.998788779267072	48851072	50850699	ENSG00000104960	ENSG00000104960	protein_coding	49851159	1	-508521	13945	-517170	34	3	36	48850766	50850699	1999933	130137
MS_IMSGC_31604244_1	MS (IMSGC, EUR)	IMD	Mono_C_LPS_6_Qu	Mono_C_LPS_6_Qu	Monocyte	Sorted cell	ENSG00000130529	TRPM4	5168	1.20252542575341e-09	6.63621386825514e-06	0.000181170148986348	0.999799089122299	1.3103312321579e-05	19:49342638	rs8108669	chr19.9		19	49342638	19:49158325	6.1859e-12	19:49333989	3.47899999999989e-11	10538	5956	0.999891695673862	0.998788765185224	48158278	50157426	ENSG00000130529	ENSG00000130529	protein_coding	49157792	1	184846	533	176197	3	0	1	48158278	50157556	1999278	130134
MS_IMSGC_31604244_1	MS (IMSGC, EUR)	IMD	Mono_C_LPS_6_Qu	Mono_C_LPS_6_Qu	Monocyte	Sorted cell	ENSG00000269352	PTOV1-AS2	5137	5.88884001953204e-08	6.57260314269504e-06	0.00887198512684349	0.990210954423635	0.000910428957978949	19:49342638	rs8108669	chr19.9		19	49342638	19:49865104	1.58987e-08	19:49333989	3.47899999999989e-11	10900	5970	0.995041753151717	0.998788778812224	48859735	50859281	ENSG00000269352	ENSG00000269352	lncRNA	49859289	-1	516651	-5815	525300	37	0	39	48859735	50859281	1999546	130138
MS_IMSGC_31604244_1	MS (IMSGC, EUR)	IMD	Mono_C_LPS_6_Qu	Mono_C_LPS_6_Qu	Monocyte	Sorted cell	ENSG00000104894	CD37	5084	1.66043851664989e-10	6.63581730177447e-06	2.50158454882878e-05	0.999738959215365	0.000229388955803127	19:49362221	rs79421387	chr19.9		19	49362221	19:49390280	1.17557e-11	19:49333989	3.47899999999989e-11	10454	5866	0.998793451729287	0.998788766795953	48335501	50334189	ENSG00000104894	ENSG00000104894	protein_coding	49335406	1	26815	54874	-1417	2	5	0	48335321	50335158	1999837	130135
MS_IMSGC_31604244_1	MS (IMSGC, EUR)	IMD	Mono_C_LPS_6_Qu	Mono_C_LPS_6_Qu	Monocyte	Sorted cell	ENSG00000142552	RCN3	5137	1.69993077183104e-12	6.63749823136286e-06	2.56108382275788e-07	0.999993036387759	7.00039275524493e-08	19:49534189	rs73582463	chr19.9		19	49534189	19:49534189	8.244e-15	19:49333989	3.47899999999989e-11	10796	5921	0.985750668374143	0.998788752042695	48528752	50526790	ENSG00000142552	ENSG00000142552	protein_coding	49528003	1	6186	6186	-194014	0	0	18	48528556	50527901	1999345	130136
MS_IMSGC_31604244_1	MS (IMSGC, EUR)	IMD	Mono_C_LPS_6_Qu	Mono_C_LPS_6_Qu	Monocyte	Sorted cell	ENSG00000039650	PNKP	5170	1.43613822609394e-52	6.63752341114715e-06	2.16365134575305e-47	0.999993329276132	3.32004516828015e-08	19:49865104	rs1290649	chr19.9		19	49865104	19:49865104	2.58201e-37	19:49333989	3.47899999999989e-11	10935	6016	0.999999999999993	0.998788775873156	48878914	50877870	ENSG00000039650	ENSG00000039650	protein_coding	49867576	-1	2472	2472	533587	0	0	40	48878375	50878113	1999738	130140
MS_IMSGC_31604244_1	MS (IMSGC, EUR)	IMD	Mono_C_LPS_6_Qu	Mono_C_LPS_6_Qu	Monocyte	Sorted cell	ENSG00000104946	TBC1D17	5170	4.47516535217741e-18	6.63752318945355e-06	6.74217659717898e-13	0.999993295978439	6.6497694899329e-08	19:49897779	rs1290752	chr19.9		19	49897779	19:49897779	2.09081e-19	19:49333989	3.47899999999989e-11	10935	6016	0.999999999999605	0.998788775873354	48877832	50877559	ENSG00000104946	ENSG00000104946	protein_coding	49877702	1	20077	20077	-543713	1	1	42	48877765	50877559	1999794	130139
MS_IMSGC_31604244_1	MS (IMSGC, EUR)	IMD	Mono_C_LPS_6_Qu	Mono_C_LPS_6_Qu	Monocyte	Sorted cell	ENSG00000104951	IL4I1	5186	1.25848826881373e-13	6.63752343625358e-06	1.89600808045048e-08	0.999993276030477	6.74858795633261e-08	19:49897779	rs1290752	chr19.9		19	49897779	19:49897779	1.06272e-15	19:49333989	3.47899999999989e-11	10982	6039	0.999999989054472	0.998788780082886	48929558	50929461	ENSG00000104951	ENSG00000104951	protein_coding	49896887	-1	-892	-892	562898	0	0	43	48929558	50929461	1999903	130143
MS_IMSGC_31604244_1	MS (IMSGC, EUR)	IMD	Mono_C_LPS_6_Qu	Mono_C_LPS_6_Qu	Monocyte	Sorted cell	ENSG00000204673	AKT1S1	5170	2.4185558345569e-17	6.63752319055564e-06	3.64373811039802e-12	0.999993295981445	6.64917222331385e-08	19:49897779	rs1290752	chr19.9		19	49897779	19:49897779	7.92166e-19	19:49333989	3.47899999999989e-11	10934	6016	0.999999999997952	0.998788775873156	48878914	50877870	ENSG00000204673	ENSG00000204673	protein_coding	49877355	-1	-20424	-20424	543366	2	2	41	48878914	50878113	1999199	130141
MS_IMSGC_31604244_1	MS (IMSGC, EUR)	IMD	Mono_C_LPS_6_Qu	Mono_C_LPS_6_Qu	Monocyte	Sorted cell	ENSG00000101457	DNTTIP1	4875	3.05423932940957e-112	3.87078728968201e-08	7.89048578758194e-105	0.999999960771334	5.20809890448643e-10	20:45791998	rs2664539	chr20.3		20	45791998	20:45791998	7.50686e-56	20:46105671	2.84499999999966e-13	8826	5537	0.999999999999989	0.999999970167453	44792315	46791866	ENSG00000101457	ENSG00000101457	protein_coding	45791954	1	44	44	313717	0	0	18	44792116	46791903	1999787	130160
MS_IMSGC_31604244_1	MS (IMSGC, EUR)	IMD	Mono_C_LPS_6_Qu	Mono_C_LPS_6_Qu	Monocyte	Sorted cell	ENSG00000100979	PLTP	5018	2.32850098703617e-18	3.87078729076914e-08	6.01557440662911e-11	0.999999960896688	3.35282573951638e-10	20:45922940	rs11697323	chr20.3		20	45922940	20:45922940	4.23549e-18	20:46105671	2.84499999999966e-13	9080	5681	0.999999999968454	0.99999997018019	44912542	46912135	ENSG00000100979	ENSG00000100979	protein_coding	45912155	-1	-10785	-10785	-193516	0	0	7	44912542	46912135	1999593	130163
MS_IMSGC_31604244_1	MS (IMSGC, EUR)	IMD	Mono_C_LPS_6_Qu	Mono_C_LPS_6_Qu	Monocyte	Sorted cell	ENSG00000100982	PCIF1	5042	1.21523854018857e-20	3.87078729118357e-08	3.13951245922859e-13	0.999999960978955	3.12855661934643e-10	20:45962685	rs11906879	chr20.3		20	45962685	20:45962685	4.68686e-20	20:46105671	2.84499999999966e-13	9126	5698	0.999999999999708	0.999999970198252	44934796	46934360	ENSG00000100982	ENSG00000100982	protein_coding	45934683	1	28002	28002	170988	1	1	6	44934796	46934360	1999564	130164
MS_IMSGC_31604244_1	MS (IMSGC, EUR)	IMD	Mono_C_LPS_6_Qu	Mono_C_LPS_6_Qu	Monocyte	Sorted cell	ENSG00000285796		5041	7.15417759733769e-16	3.87078721706472e-08	1.84824863263701e-08	0.99999994182656	9.83083716026211e-10	20:45962685	rs11906879	chr20.3		20	45962685	20:45962685	8.47918e-16	20:46105671	2.84499999999966e-13	9126	5697	0.999999992543677	0.999999970198254	44935119	46934360	ENSG00000285796	ENSG00000285796	lncRNA	45935086	-1	-27599	-27599	-170585	0	0	5	44935119	46934794	1999675	130165
MS_IMSGC_31604244_1	MS (IMSGC, EUR)	IMD	Mono_C_LPS_6_Qu	Mono_C_LPS_6_Qu	Monocyte	Sorted cell	ENSG00000124145	SDC4	4914	1.47412635647124e-09	3.70971257829661e-08	0.0380833714182047	0.958379983322589	0.00353660668795448	20:46063959	rs13037326	chr20.3		20	46063959	20:45347894	1.66927e-08	20:46105671	2.84499999999966e-13	8706	5572	0.985025870143791	0.99999997037876	44348616	46348346	ENSG00000124145	ENSG00000124145	protein_coding	45348424	-1	-715535	530	-757247	26	0	28	44348588	46348346	1999758	130159
MS_IMSGC_31604244_1	MS (IMSGC, EUR)	IMD	Mono_C_LPS_6_Qu	Mono_C_LPS_6_Qu	Monocyte	Sorted cell	ENSG00000064601	CTSA	4998	5.89611157613624e-09	3.25083798852862e-08	0.152323310609581	0.839823224744813	0.00785342624111365	20:46105671	rs6032662	chr20.3		20	46105671	20:45962685	1.26411e-07	20:46105671	2.84499999999966e-13	9054	5655	0.932410526632635	0.999999970198025	44890896	46888996	ENSG00000064601	ENSG00000064601	protein_coding	45891335	1	214336	71350	214336	9	4	9	44890574	46890011	1999437	130162
MS_IMSGC_31604244_1	MS (IMSGC, EUR)	IMD	Mono_C_LPS_6_Qu	Mono_C_LPS_6_Qu	Monocyte	Sorted cell	ENSG00000100985	MMP9	5122	5.57345780486197e-13	3.8707266280893e-08	1.43987700122175e-05	0.999984288162242	1.27435992050739e-06	20:46105671	rs6032662	chr20.3		20	46105671	20:46006406	6.32204e-12	20:46105671	2.84499999999966e-13	9285	5788	0.99999075679562	0.999999970212448	45009223	47008524	ENSG00000100985	ENSG00000100985	protein_coding	46008908	1	96763	-2502	96763	3	0	3	45009223	47008524	1999301	130166
MS_IMSGC_31604244_1	MS (IMSGC, EUR)	IMD	Mono_C_LPS_6_Qu	Mono_C_LPS_6_Qu	Monocyte	Sorted cell	ENSG00000101017	CD40	5237	4.82753533544967e-12	3.86009045697309e-08	0.000124717139245954	0.997231201286022	0.00264404296899831	20:46105671	rs6032662	chr20.3		20	46105671	20:46118447	3.48129e-13	20:46105671	2.84499999999966e-13	9447	5920	0.99993747172706	0.999999970074777	45118806	47117076	ENSG00000101017	ENSG00000101017	protein_coding	46118314	1	-12643	133	-12643	0	0	0	45118806	47117996	1999190	130168
MS_IMSGC_31604244_1	MS (IMSGC, EUR)	IMD	Mono_C_LPS_6_Qu	Mono_C_LPS_6_Qu	Monocyte	Sorted cell	ENSG00000175063	UBE2C	4908	9.03371899791692e-10	3.77711762440983e-08	0.0233381944551507	0.975799111740128	0.000862655130175194	20:46105671	rs6032662	chr20.3		20	46105671	20:45794066	1.69731e-08	20:46105671	2.84499999999966e-13	8886	5570	0.987332993388613	0.999999970154005	44812666	46811959	ENSG00000175063	ENSG00000175063	protein_coding	45812644	1	293027	-18578	293027	17	0	17	44812666	46812195	1999529	130161
MS_IMSGC_31604244_1	MS (IMSGC, EUR)	IMD	Mono_C_LPS_6_Qu	Mono_C_LPS_6_Qu	Monocyte	Sorted cell	ENSG00000204044	SLC12A5-AS1	5134	1.98661783168711e-11	3.86865289009589e-08	0.000513233513374084	0.999448475269292	3.82525109396486e-05	20:46105671	rs6032662	chr20.3		20	46105671	20:46006406	2.10592e-10	20:46105671	2.84499999999966e-13	9299	5801	0.999680406412189	0.999999970120306	45023486	47021500	ENSG00000204044	ENSG00000204044	lncRNA	46022073	-1	-83598	15667	-83598	2	1	2	45022889	47021765	1998876	130167
MS_IMSGC_31604244_1	MS (IMSGC, EUR)	IMD	Mono_C_LPS_6_Qu	Mono_C_LPS_6_Qu	Monocyte	Sorted cell	ENSG00000099940	SNAP29	4415	5.99532355276822e-11	1.13342097365962e-06	5.2892822662293e-05	0.999943267604685	2.70609172675848e-06	22:21851064	rs9610458	chr22.1		22	21851064	22:20946556	2.83555e-15	22:21851064	4.57400000000001e-12	7967	5123	0.997823546522618	0.999999922467601	19859464	21858685	ENSG00000099940	ENSG00000099940	protein_coding	20859007	1	992057	87549	992057	34	1	34	19859339	21858685	1999346	130172
MS_IMSGC_31604244_1	MS (IMSGC, EUR)	IMD	Mono_C_LPS_6_Qu	Mono_C_LPS_6_Qu	Monocyte	Sorted cell	ENSG00000099949	LZTR1	4207	5.26235639773903e-12	8.69408617471449e-07	6.05275633763671e-06	0.999992801466014	2.7636376718539e-07	22:21851064	rs9610458	chr22.1		22	21851064	22:20982260	1.4561e-13	22:21851064	4.57400000000001e-12	7634	4863	0.99999782239285	0.999983280105581	19982424	21982115	ENSG00000099949	ENSG00000099949	protein_coding	20982297	1	868767	-37	868767	28	0	28	19982424	21982115	1999691	130174
MS_IMSGC_31604244_1	MS (IMSGC, EUR)	IMD	Mono_C_LPS_6_Qu	Mono_C_LPS_6_Qu	Monocyte	Sorted cell	ENSG00000161179	YDJC	5186	1.72107295809711e-08	6.86587743640413e-07	0.0197959223912951	0.789337124216072	0.190866249594159	22:21851064	rs9610458	chr22.1		22	21851064	22:21629564	6.01297e-11	22:21851064	4.57400000000001e-12	9468	5854	0.983355337693947	0.99998327619121	20630104	22629925	ENSG00000161179	ENSG00000161179	protein_coding	21630022	-1	-221042	458	-221042	11	0	11	20630104	22629925	1999821	130175
MS_IMSGC_31604244_1	MS (IMSGC, EUR)	IMD	Mono_C_LPS_6_Qu	Mono_C_LPS_6_Qu	Monocyte	Sorted cell	ENSG00000183773	AIFM3	4227	7.5992467401069e-08	7.9123498477193e-07	0.0873968949368909	0.909972837706868	0.00262940012878932	22:21851064	rs9610458	chr22.1		22	21851064	22:20962269	2.20489e-09	22:21851064	4.57400000000001e-12	7665	4895	0.960081913895707	0.999983282373638	19965536	21965016	ENSG00000183773	ENSG00000183773	protein_coding	20967255	1	883809	-4986	883809	31	0	31	19965536	21965016	1999480	130173
MS_IMSGC_31604244_1	MS (IMSGC, EUR)	IMD	Mono_C_LPS_6_Qu	Mono_C_LPS_6_Qu	Monocyte	Sorted cell	ENSG00000100030	MAPK1	4789	6.15314250454132e-09	1.99596009596914e-07	0.00707739498346106	0.228047217176789	0.764875182090599	22:21886556	rs2329883	chr22.1		22	21886556	22:21886556	1.87714e-08	22:21851064	4.57400000000001e-12	8896	6056	0.979652761479283	0.999983254776012	20868170	22747030	ENSG00000100030	ENSG00000100030	protein_coding	21867645	-1	-18911	-18911	16581	1	1	0	20868170	22809990	1941820	130176
MS_IMSGC_31604244_1	MS (IMSGC, EUR)	IMD	Mono_C_LPS_6_Qu	Mono_C_LPS_6_Qu	Monocyte	Sorted cell	ENSG00000184164	CRELD2	7262	1.98762051560488e-19	0.000152837150573079	1.30028049383142e-15	0.99984460463365	2.5582157740508e-06	22:49918325	rs9616378	chr22.5		22	49918325	22:49918325	9.30021e-21	22:50532837	2.84800000000038e-10	13305	8492	0.999999999186118	0.999843493007303	48918375	50774763	ENSG00000184164	ENSG00000184164	protein_coding	49918634	1	-309	-309	614203	1	1	32	48918351	50807702	1889351	130177
MS_IMSGC_31604244_1	MS (IMSGC, EUR)	IMD	Mono_C_LPS_6_Qu	Mono_C_LPS_6_Qu	Monocyte	Sorted cell	ENSG00000073169	SELENOO	5548	7.06239898075925e-11	0.000152828760476527	4.6200556318379e-07	0.999769728784079	7.69803792555091e-05	22:50211131	rs7292228	chr22.5		22	50211131	22:50211131	7.18866e-13	22:50532837	2.84800000000038e-10	10435	6535	0.999999175109486	0.999845894775564	49201221	50774763	ENSG00000073169	ENSG00000073169	protein_coding	50201011	1	10120	10120	331826	3	3	22	49201182	50807702	1606520	130178
MS_IMSGC_31604244_1	MS (IMSGC, EUR)	IMD	Mono_C_LPS_6_Qu	Mono_C_LPS_6_Qu	Monocyte	Sorted cell	ENSG00000273137	SELENOO-AS1	5501	1.33109488490487e-08	0.000152822151292414	8.70770886314175e-05	0.999726412907898	3.36745412283622e-05	22:50230378	rs8184965	chr22.5		22	50230378	22:50230378	3.61058e-12	22:50532837	2.84800000000038e-10	10331	6480	0.999956366969333	0.999845924700277	49209592	50774763	ENSG00000273137	ENSG00000273137	lncRNA	50209542	-1	-20836	-20836	-323295	0	0	19	49209592	50807702	1598110	130179
MS_IMSGC_31604244_1	MS (IMSGC, EUR)	IMD	Mono_C_LPS_6_Qu	Mono_C_LPS_6_Qu	Monocyte	Sorted cell	ENSG00000196576	PLXNB2	4977	7.97209311766561e-06	0.000144633208266263	0.0521514129688461	0.946150706447698	0.00154527528207166	22:50532837	rs140522	chr22.5		22	50532837	22:50309078	2.67282e-08	22:50532837	2.84800000000038e-10	9285	5908	0.966325096503528	0.999846330595464	49308018	50774763	ENSG00000196576	ENSG00000196576	protein_coding	50307646	-1	-225191	-1432	-225191	13	0	13	49307666	50807702	1500036	130180
MS_IMSGC_31604244_1	MS (IMSGC, EUR)	IMD	Mono_C_LPS_6_Qu	Mono_C_LPS_6_Qu	Monocyte	Sorted cell	ENSG00000025708	TYMP	3927	2.60337746779556e-09	7.01411868068485e-05	1.70305700135898e-05	0.457759794544477	0.542153031095325	22:50535671	rs4824129	chr22.5		22	50535671	22:50535671	1.35302e-12	22:50532837	2.84800000000038e-10	7457	4665	0.99998696083162	0.999847604003083	49530155	50774763	ENSG00000025708	ENSG00000025708	protein_coding	50530012	-1	-5659	-5659	-2825	1	1	1	49530155	50807702	1277547	130181
MS_IMSGC_31604244_1	MS (IMSGC, EUR)	IMD	CD14_Mono_OneK1K	Mono_C_OneK1K	Monocyte	Single cell	ENSG00000090104	RGS1	4428	3.39800816307184e-42	2.77996793469375e-05	5.31363060856994e-39	0.0415548758347304	0.958417324485921	1:192571891	rs1323292	chr1.13		1	192571891	1:192571891	1.85255e-43	1:192571891	1.40199999999991e-08	4810	5084	1	0.999962366220349	191575862	193575734	ENSG00000090104	ENSG00000090104	protein_coding	192575773	1	-3882	-3882	-3882	0	0	0	191575862	193575734	1999872	45061
MS_IMSGC_31604244_1	MS (IMSGC, EUR)	IMD	CD14_Mono_OneK1K	Mono_C_OneK1K	Monocyte	Single cell	ENSG00000225963	AC009950.2	6122	9.55232157834723e-25	7.06185453300341e-07	1.35266376998019e-18	0.999999287838326	5.97622291383941e-09	2:230178086	rs2241525	chr2.12		2	230178086	2:230178086	1.08788e-25	2:230257114	2.87899999999999e-12	6549	6603	0.995485442054435	0.999999969156052	229121568	231120542	ENSG00000225963	ENSG00000225963	lncRNA	230121370	1	56716	56716	135744	0	0	2	229121568	231120542	1998974	45084
MS_IMSGC_31604244_1	MS (IMSGC, EUR)	IMD	CD14_Mono_OneK1K	Mono_C_OneK1K	Monocyte	Single cell	ENSG00000153823	PID1	5621	3.2117172748815e-09	7.10705607446473e-07	0.0044983552722563	0.995419434267985	8.14965424342629e-05	2:230257114	rs35540610	chr2.12		2	230257114	2:229346530	1.02258e-08	2:230257114	2.87899999999999e-12	6041	6170	0.99949808215484	0.999999964654264	228272015	230270947	ENSG00000153823	ENSG00000153823	protein_coding	229271287	-1	-985827	-75243	-985827	9	0	9	228272015	230270947	1998932	45083
MS_IMSGC_31604244_1	MS (IMSGC, EUR)	IMD	CD14_Mono_OneK1K	Mono_C_OneK1K	Monocyte	Single cell	ENSG00000104427	ZC2HC1A	5490	8.88071255622786e-10	2.60350756082146e-05	6.33405284973971e-06	0.184059978915158	0.815907651068313	8:78675620	rs3736169	chr8.1		8	78675620	8:78663569	1.0706e-09	8:78504987	4.50700000000035e-10	5997	5787	0.986886290159374	0.959971126056079	77666162	79664707	ENSG00000104427	ENSG00000104427	protein_coding	78666089	1	9531	-2520	-161102	0	0	2	77666162	79664707	1998545	45091
MS_IMSGC_31604244_1	MS (IMSGC, EUR)	IMD	CD14_Mono_OneK1K	Mono_C_OneK1K	Monocyte	Single cell	ENSG00000118181	RPS25	4813	8.5234473738663e-09	6.00944365914674e-05	0.000141804958658829	0.999793704106812	4.38797449056798e-06	11:118872577	rs12365699	chr11.8		11	118872577	11:119019103	1.86598e-10	11:118872577	3.14599999999992e-10	5261	5183	0.953201422004742	0.999993976737107	118018733	120018088	ENSG00000118181	ENSG00000118181	protein_coding	119018343	-1	145766	-760	145766	10	1	10	118018733	120018088	1999355	45063
MS_IMSGC_31604244_1	MS (IMSGC, EUR)	IMD	CD14_Mono_OneK1K	Mono_C_OneK1K	Monocyte	Single cell	ENSG00000172322	CLEC12A	5995	3.46048661466167e-85	4.60763243428193e-05	7.50998712202925e-81	0.999953592508395	3.31167249433908e-07	12:9965663	rs111831204	chr12.2		12	9965663	12:9965663	2.06429e-77	12:9713753	3.96200000000046e-10	6712	6797	0.910395448761678	0.999773999492193	8951611	10951175	ENSG00000172322	ENSG00000172322	protein_coding	9971409	1	-5746	-5746	-257656	0	0	10	8951611	10951175	1999564	45064
MS_IMSGC_31604244_1	MS (IMSGC, EUR)	IMD	CD14_Mono_OneK1K	Mono_C_OneK1K	Monocyte	Single cell	ENSG00000111011	RSRC2	3893	4.68964549007641e-18	0.000327192700263329	1.43270020603058e-14	0.999582944565945	8.98627337747252e-05	12:122600289	rs2062506	chr12.5		12	122600289	12:122628259	1.62589e-20	12:123119506	7.80399999999955e-09	4487	4508	0.999991710415254	0.996433420954851	121528771	123526882	ENSG00000111011	ENSG00000111011	protein_coding	122526936	-1	-73353	-101323	-592570	1	1	16	121527199	123526882	1999683	45065
MS_IMSGC_31604244_1	MS (IMSGC, EUR)	IMD	CD14_Mono_OneK1K	Mono_C_OneK1K	Monocyte	Single cell	ENSG00000166825	ANPEP	5384	1.43000866500213e-37	0.00389614052641728	3.6559420620069e-35	0.996082314915153	2.15445584308935e-05	15:89820763	rs11073891	chr15.2		15	89820763	15:89820763	7.33858e-40	15:90344352	2.77799999999978e-08	5876	5794	0.999999999999955	0.999756024304276	88816212	90814972	ENSG00000166825	ENSG00000166825	protein_coding	89814852	-1	-5911	-5911	-529500	0	0	23	88816212	90814972	1998760	45066
MS_IMSGC_31604244_1	MS (IMSGC, EUR)	IMD	CD14_Mono_OneK1K	Mono_C_OneK1K	Monocyte	Single cell	ENSG00000242498	ARPIN	5344	6.09723051969195e-09	0.00389594229973444	1.55887801846778e-06	0.996074932147272	2.75605777443655e-05	15:89912147	rs1256837	chr15.2		15	89912147	15:89912147	2.34065e-12	15:90344352	2.77799999999978e-08	5832	5746	0.999999930788877	0.99975534384512	88912974	90912872	ENSG00000242498	ENSG00000242498	protein_coding	89912952	-1	805	805	-431400	1	1	17	88912974	90912872	1999898	45067
MS_IMSGC_31604244_1	MS (IMSGC, EUR)	IMD	CD14_Mono_OneK1K	Mono_C_OneK1K	Monocyte	Single cell	ENSG00000189067	LITAF	8131	1.50534061591513e-53	6.69182834780597e-19	2.24952066561699e-35	1	1.34131711696877e-20	16:11608995	rs72781040	chr16.2		16	11608995	16:11608995	6.91572e-41	16:11120094	4.65399999999947e-24	8763	8817	0.999999999702611	0.975060313889461	10636592	12636161	ENSG00000189067	ENSG00000189067	protein_coding	11586919	-1	-22076	-22076	466825	0	0	11	10636592	12636161	1999569	45068
MS_IMSGC_31604244_1	MS (IMSGC, EUR)	IMD	CD14_Mono_OneK1K	Mono_C_OneK1K	Monocyte	Single cell	ENSG00000279602	AC109326.1	3348	2.72239880812354e-31	1.28710473089519e-08	2.11513384058472e-23	0.999999986985302	1.43652723901902e-10	17:43315270	rs34537540	chr17.3		17	43315270	17:43357792	9.0806e-33	17:42377817	1.02000000000016e-13	3792	3717	1	0.999999999111931	42361714	44361036	ENSG00000279602	ENSG00000279602	lncRNA	43361361	-1	46091	3569	983544	0	0	55	42361714	44361036	1999322	45069
MS_IMSGC_31604244_1	MS (IMSGC, EUR)	IMD	CD14_Mono_OneK1K	Mono_C_OneK1K	Monocyte	Single cell	ENSG00000120071	KANSL1	5427	1.29554008939068e-06	0.00776178501630449	0.000165386114159872	0.9908518563202	0.00121967700924656	17:45638873	rs190958065	chr17.4		17	45638873	17:46703664	4.83754e-08	17:45330304	1.77899999999994e-08	6365	5906	0.928680362312482	0.999220021928588	45226241	47225320	ENSG00000120071	ENSG00000120071	protein_coding	46193429	-1	554556	-510235	863125	4	13	18	45226241	47225320	1999079	45073
MS_IMSGC_31604244_1	MS (IMSGC, EUR)	IMD	CD14_Mono_OneK1K	Mono_C_OneK1K	Monocyte	Single cell	ENSG00000214401	KANSL1-AS1	5445	2.19116768981449e-32	0.00776041620034917	2.79809612551203e-30	0.990993797917915	0.00124578588172913	17:45673942	rs62055660	chr17.4		17	45673942	17:45614972	2.74288e-35	17:45330304	1.77899999999994e-08	6354	5919	0.980383075087717	0.999220142009202	45194580	47193404	ENSG00000214401	ENSG00000214401	lncRNA	46193568	1	-519626	-578596	-863264	5	7	19	45194077	47193404	1999327	45072
MS_IMSGC_31604244_1	MS (IMSGC, EUR)	IMD	CD14_Mono_OneK1K	Mono_C_OneK1K	Monocyte	Single cell	ENSG00000214425	LRRC37A4P	5880	2.20998221558016e-06	0.00775869777580127	0.000282251348282658	0.990912178082942	0.00104466281075865	17:45856678	rs2521811	chr17.4		17	45856678	17:45856678	3.42536e-09	17:45330304	1.77899999999994e-08	6794	6381	0.937872383665396	0.999147216148311	44550534	46503013	ENSG00000214425	ENSG00000214425	transcribed_unprocessed_pseudogene	45550335	-1	-306343	-306343	220031	7	7	6	44550534	46549661	1999127	45071
MS_IMSGC_31604244_1	MS (IMSGC, EUR)	IMD	CD14_Mono_OneK1K	Mono_C_OneK1K	Monocyte	Single cell	ENSG00000104883	PEX11G	6747	1.90002102591269e-09	4.63007251925548e-07	0.00408659269904199	0.99584255228342	7.03901102672393e-05	19:6668961	rs1077667	chr19.2		19	6668961	19:7491138	1.93892e-08	19:6668961	8.37400000000095e-13	7365	7977	0.967898715483161	0.999999911705497	6499106	8496403	ENSG00000104883	ENSG00000104883	protein_coding	7489035	-1	820074	-2103	820074	17	0	17	6499106	8496403	1997297	45077
MS_IMSGC_31604244_1	MS (IMSGC, EUR)	IMD	CD14_Mono_OneK1K	Mono_C_OneK1K	Monocyte	Single cell	ENSG00000076944	STXBP2	6503	2.85036345245134e-23	4.64939957434442e-07	6.1306026179924e-17	0.999999532618065	2.44197473701917e-09	19:7647391	rs6791	chr19.2		19	7647391	19:7617226	3.50263e-23	19:6668961	8.37400000000095e-13	7161	7804	1	0.999999909295392	6637064	8636808	ENSG00000076944	ENSG00000076944	protein_coding	7637110	1	10281	-19884	-968149	0	5	30	6637064	8636808	1999744	45078
MS_IMSGC_31604244_1	MS (IMSGC, EUR)	IMD	CD14_Mono_OneK1K	Mono_C_OneK1K	Monocyte	Single cell	ENSG00000267174	CTC-510F12.4	4835	9.60461123436299e-17	2.56377053847933e-05	3.74618663554791e-12	0.999974146726499	2.15564369808505e-07	19:11321225	rs651774	chr19.3		19	11321225	19:11321225	9.79845e-20	19:10481468	3.79000000000005e-11	5383	5305	0.999999975227379	0.999503655060481	10324817	12324251	ENSG00000267174	ENSG00000267174	lncRNA	11321327	-1	102	102	839859	0	0	28	10324817	12324251	1999434	45079
MS_IMSGC_31604244_1	MS (IMSGC, EUR)	IMD	CD14_Mono_OneK1K	Mono_C_OneK1K	Monocyte	Single cell	ENSG00000267174	CTC-510F12.4	4835	9.60461123436299e-17	2.56377053847933e-05	3.74618663554791e-12	0.999974146726499	2.15564369808505e-07	19:11321225	rs651774	chr19.4		19	11321225	19:11321225	9.79845e-20	19:10481468	3.79000000000005e-11	5383	5305	0.999999975227379	0.999503655060481	10324817	12324251	ENSG00000267174	ENSG00000267174	lncRNA	11321327	-1	102	102	839859	0	0	28	10324817	12324251	1999434	45079
MS_IMSGC_31604244_1	MS (IMSGC, EUR)	IMD	CD14_Mono_OneK1K	Mono_C_OneK1K	Monocyte	Single cell	ENSG00000006015	REX1BD	4991	2.06537092438412e-10	7.05892687152873e-08	0.00291716757962539	0.99701557711683	6.71845077397017e-05	19:18191169	rs4808760	chr19.6		19	18191169	19:18610641	7.61937e-09	19:18191169	4.84100000000001e-13	5484	5505	0.999543394184149	0.999993523584978	17589026	19586904	ENSG00000006015	ENSG00000006015	protein_coding	18588798	1	-397629	21843	-397629	25	1	25	17589026	19587123	1998097	45081
MS_IMSGC_31604244_1	MS (IMSGC, EUR)	IMD	CD14_Mono_OneK1K	Mono_C_OneK1K	Monocyte	Single cell	ENSG00000175489	LRRC25	5294	1.85341114632731e-14	7.08005339732509e-08	2.61779172184733e-07	0.999999660638186	6.78209082552791e-09	19:18391020	rs8101249	chr19.6		19	18391020	19:18391020	1.30279e-13	19:18191169	4.84100000000001e-13	5757	5881	0.999999122527331	0.999993523287459	17397644	19397329	ENSG00000175489	ENSG00000175489	protein_coding	18397622	-1	6602	6602	206453	0	0	13	17397644	19397329	1999685	45080
MS_IMSGC_31604244_1	MS (IMSGC, EUR)	IMD	CD14_Mono_OneK1K	Mono_C_OneK1K	Monocyte	Single cell	ENSG00000100034	PPM1F	3348	2.56144769500126e-09	8.49346507856087e-07	0.00294568816301616	0.976715538767611	0.0203379211614168	22:21850504	rs8136867	chr22.1		22	21850504	22:21950571	9.10143e-08	22:21851064	4.57400000000001e-12	3791	6228	0.960796339717231	0.999810149684995	20953100	22952556	ENSG00000100034	ENSG00000100034	protein_coding	21952848	-1	102344	2277	101784	3	0	3	20953100	22952705	1999605	45087
MS_IMSGC_31604244_1	MS (IMSGC, EUR)	IMD	CD14_Mono_OneK1K	Mono_C_OneK1K	Monocyte	Single cell	ENSG00000188511	MIR3667HG	8914	1.74484122659037e-22	0.000154492420270443	1.12922628339737e-18	0.999843987927697	1.51965203452828e-06	22:49601073	rs9616687	chr22.5		22	49601073	22:49601073	1.67238e-24	22:50532837	2.84800000000038e-10	9970	10089	0.999999999974449	0.999844618147322	48657624	50657521	ENSG00000188511	ENSG00000188511	lncRNA	49657504	-1	56431	56431	-875333	1	1	44	48657624	50657521	1999897	45088
MS_IMSGC_31604244_1	MS (IMSGC, EUR)	IMD	CD14_Mono_OneK1K	Mono_C_OneK1K	Monocyte	Single cell	ENSG00000025708	TYMP	4063	1.46385048369387e-11	7.05391003511483e-07	9.55868489772217e-08	0.00261130277044034	0.997387896237069	22:50532618	rs361725	chr22.5		22	50532618	22:50532618	2.33402e-11	22:50532837	2.84800000000038e-10	4810	4670	0.999936192784477	0.999849253203507	49530155	50774763	ENSG00000025708	ENSG00000025708	protein_coding	50530012	-1	-2606	-2606	-2825	1	1	1	49530155	50802428	1272273	45089
MS_IMSGC_31604244_1	MS (IMSGC, EUR)	IMD	Mono_C_Pam3CSK4_6_Qu	Mono_C_Pam3CSK4_6_Qu	Monocyte	Sorted cell	ENSG00000117133	RPF1	5371	3.61216709471993e-13	1.33261551832696e-05	2.7105481152351e-08	0.999986541612294	1.0512667989763e-07	1:84468163	rs10874446	chr1.6		1	84468163	1:84479257	2.55255e-15	1:85264137	1.59899999999996e-10	8624	6047	0.999972712802064	0.940287484095922	83479995	85479221	ENSG00000117133	ENSG00000117133	protein_coding	84479266	1	-11103	-9	784871	1	0	13	83479607	85479221	1999614	139074
MS_IMSGC_31604244_1	MS (IMSGC, EUR)	IMD	Mono_C_Pam3CSK4_6_Qu	Mono_C_Pam3CSK4_6_Qu	Monocyte	Sorted cell	ENSG00000284882		5370	4.3112052319052e-34	1.3326155407608e-05	3.23510205243444e-29	0.999986555521954	1.18322644283363e-07	1:84590485	rs2994944	chr1.6		1	84590485	1:84590485	6.48388e-30	1:85264137	1.59899999999996e-10	8699	6159	0.999999999999986	0.940287450803179	83574547	85573328	ENSG00000284882	ENSG00000284882	lncRNA	84574114	1	16371	16371	690023	1	1	9	83574547	85574087	1999540	139077
MS_IMSGC_31604244_1	MS (IMSGC, EUR)	IMD	Mono_C_Pam3CSK4_6_Qu	Mono_C_Pam3CSK4_6_Qu	Monocyte	Sorted cell	ENSG00000117151	CTBS	5373	2.05636409259657e-18	1.33261548244418e-05	1.54308304620801e-13	0.999986512511925	1.61333093360552e-07	1:84606538	rs12127160	chr1.6		1	84606538	1:84607526	1.49267e-19	1:85264137	1.59899999999996e-10	8702	6162	0.999999999999843	0.940287450625675	83574547	85574424	ENSG00000117151	ENSG00000117151	protein_coding	84574440	-1	-32098	-33086	-689697	0	1	8	83574547	85574424	1999877	139076
MS_IMSGC_31604244_1	MS (IMSGC, EUR)	IMD	Mono_C_Pam3CSK4_6_Qu	Mono_C_Pam3CSK4_6_Qu	Monocyte	Sorted cell	ENSG00000153898	MCOLN2	5171	6.43723044852691e-19	1.33261550163642e-05	4.83045870176338e-14	0.999986593056858	8.07880764423254e-08	1:85006497	rs6670888	chr1.6		1	85006497	1:84988426	9.57402e-22	1:85264137	1.59899999999996e-10	8332	5978	0.947019088999745	0.940287561437064	83997445	85997041	ENSG00000153898	ENSG00000153898	protein_coding	84997113	-1	-9384	8687	-267024	0	0	4	83997288	85997041	1999753	139078
MS_IMSGC_31604244_1	MS (IMSGC, EUR)	IMD	Mono_C_Pam3CSK4_6_Qu	Mono_C_Pam3CSK4_6_Qu	Monocyte	Sorted cell	ENSG00000171502	COL24A1	5688	1.84650251141877e-10	1.33259747568296e-05	1.38560282191706e-05	0.999972005652892	8.1215948137061e-07	1:85264137	rs35486093	chr1.6		1	85264137	1:86145120	1.91558e-15	1:85264137	1.59899999999996e-10	8774	6470	0.999902076614116	0.940287666293901	85157603	87156233	ENSG00000171502	ENSG00000171502	protein_coding	86156772	-1	892635	11652	892635	8	0	8	85157348	87156606	1999258	139081
MS_IMSGC_31604244_1	MS (IMSGC, EUR)	IMD	Mono_C_Pam3CSK4_6_Qu	Mono_C_Pam3CSK4_6_Qu	Monocyte	Sorted cell	ENSG00000285851		5404	2.83004557225198e-06	1.03872091860855e-05	0.212364891800428	0.779433458338732	0.00818843260608051	1:85264137	rs35486093	chr1.6		1	85264137	1:84583790	8.97204e-08	1:85264137	1.59899999999996e-10	8718	6195	0.918664156590627	0.94028744553242	83557246	85556678	ENSG00000285851	ENSG00000285851	lncRNA	84556688	-1	-707449	-27102	-707449	10	2	10	83557246	85556678	1999432	139075
MS_IMSGC_31604244_1	MS (IMSGC, EUR)	IMD	Mono_C_Pam3CSK4_6_Qu	Mono_C_Pam3CSK4_6_Qu	Monocyte	Sorted cell	ENSG00000055732	MCOLN3	5371	5.38263081533794e-09	1.33203614249834e-05	0.000403909403812776	0.999551909493537	3.08553585941691e-05	1:85276285	rs12562182	chr1.6		1	85276285	1:85002636	4.02491e-11	1:85264137	1.59899999999996e-10	8517	6190	0.99942109945311	0.940287566117863	84049305	86048257	ENSG00000055732	ENSG00000055732	protein_coding	85048500	-1	-227785	45864	-215637	4	0	3	84049305	86048257	1998952	139079
MS_IMSGC_31604244_1	MS (IMSGC, EUR)	IMD	Mono_C_Pam3CSK4_6_Qu	Mono_C_Pam3CSK4_6_Qu	Monocyte	Sorted cell	ENSG00000223653	BCL10-AS1	5873	5.21040604000651e-10	1.3325592089083e-05	3.90985814563976e-05	0.999944612111655	2.96319375895801e-06	1:85290567	rs10873698	chr1.6		1	85290567	1:85276238	5.34868e-13	1:85264137	1.59899999999996e-10	8917	6737	0.999982247672668	0.940287656352027	84278266	86276100	ENSG00000223653	ENSG00000223653	lncRNA	85277672	1	12895	-1434	-13535	0	1	2	84276519	86276100	1999581	139080
MS_IMSGC_31604244_1	MS (IMSGC, EUR)	IMD	Mono_C_Pam3CSK4_6_Qu	Mono_C_Pam3CSK4_6_Qu	Monocyte	Sorted cell	ENSG00000223745	CCDC18-AS1	4042	1.2204644346046e-17	2.96241200165315e-10	4.11983337042194e-08	0.999999957005429	1.49999248948786e-09	1:92687078	rs11809700	chr1.8		1	92687078	1:93303835	4.59926e-14	1:92687078	3.50500000000026e-15	7004	4603	0.939846543181454	0.999851094908169	92346613	94345854	ENSG00000223745	ENSG00000223745	lncRNA	93345831	-1	658753	41996	658753	14	0	14	92346280	94345854	1999574	139084
MS_IMSGC_31604244_1	MS (IMSGC, EUR)	IMD	Mono_C_Pam3CSK4_6_Qu	Mono_C_Pam3CSK4_6_Qu	Monocyte	Sorted cell	ENSG00000069702	TGFBR3	4674	1.85126534516886e-14	2.98517407856892e-10	6.20113307878564e-05	0.99993562161284	2.3667578350278e-06	1:92788406	rs35901796	chr1.7		1	92788406	1:91712381	1.45543e-10	1:92687078	3.50500000000026e-15	7348	5327	0.999982606754439	0.999849941065431	90906522	92905415	ENSG00000069702	ENSG00000069702	protein_coding	91886151	-1	-902255	173770	-800927	15	0	12	90906522	92905953	1999431	139082
MS_IMSGC_31604244_1	MS (IMSGC, EUR)	IMD	Mono_C_Pam3CSK4_6_Qu	Mono_C_Pam3CSK4_6_Qu	Monocyte	Sorted cell	ENSG00000069702	TGFBR3	4674	1.85126534516886e-14	2.98517407856892e-10	6.20113307878564e-05	0.99993562161284	2.3667578350278e-06	1:92788406	rs35901796	chr1.8		1	92788406	1:91712381	1.45543e-10	1:92687078	3.50500000000026e-15	7348	5327	0.999982606754439	0.999849941065431	90906522	92905415	ENSG00000069702	ENSG00000069702	protein_coding	91886151	-1	-902255	173770	-800927	15	0	12	90906522	92905953	1999431	139082
MS_IMSGC_31604244_1	MS (IMSGC, EUR)	IMD	Mono_C_Pam3CSK4_6_Qu	Mono_C_Pam3CSK4_6_Qu	Monocyte	Sorted cell	ENSG00000117505	DR1	4042	2.89637573225106e-24	2.96241212812944e-10	9.77708571972774e-15	0.999999999702112	1.63524140686784e-12	1:93268802	rs797667	chr1.8		1	93268802	1:93282126	5.79044e-20	1:92687078	3.50500000000026e-15	7004	4603	0.999999997820914	0.999851094908169	92346613	94345854	ENSG00000117505	ENSG00000117505	protein_coding	93345907	1	-77105	-63781	-658829	1	1	15	92346280	94345854	1999574	139083
MS_IMSGC_31604244_1	MS (IMSGC, EUR)	IMD	Mono_C_Pam3CSK4_6_Qu	Mono_C_Pam3CSK4_6_Qu	Monocyte	Sorted cell	ENSG00000134256	CD101	4118	3.27400687721251e-14	8.2082146129051e-11	0.000398701707593223	0.99957915796089	2.21402494017359e-05	1:116507054	rs10754444	chr1.9		1	116507054	1:117001709	1.96165e-10	1:116547871	3.53699999999981e-16	8035	4653	0.999846493198158	0.999999999975176	116003697	118001653	ENSG00000134256	ENSG00000134256	protein_coding	117001760	1	-494706	-51	-453889	7	0	6	116001960	118001653	1999693	139089
MS_IMSGC_31604244_1	MS (IMSGC, EUR)	IMD	Mono_C_Pam3CSK4_6_Qu	Mono_C_Pam3CSK4_6_Qu	Monocyte	Sorted cell	ENSG00000116830	TTF2	4111	3.88989631201397e-14	8.20764826502143e-11	0.000473703434392603	0.999510201390859	1.60950926320816e-05	1:116547871	rs10801908	chr1.9		1	116547871	1:117059716	1.34492e-11	1:116547871	3.53699999999981e-16	7944	4636	0.999674690488275	0.999999999975219	116060430	118059570	ENSG00000116830	ENSG00000116830	protein_coding	117060326	1	-512455	-610	-512455	7	0	7	116060430	118059570	1999140	139090
MS_IMSGC_31604244_1	MS (IMSGC, EUR)	IMD	Mono_C_Pam3CSK4_6_Qu	Mono_C_Pam3CSK4_6_Qu	Monocyte	Sorted cell	ENSG00000198162	MAN1A2	3965	1.25705004624883e-14	8.21036725183745e-11	0.000153080924617932	0.999841334937909	5.58405536016799e-06	1:116547871	rs10801908	chr1.9		1	116547871	1:117537648	3.92276e-12	1:116547871	3.53699999999981e-16	7453	4505	0.993247528583722	0.999999999975035	116367606	118366660	ENSG00000198162	ENSG00000198162	protein_coding	117367449	1	-819578	170199	-819578	12	0	12	116367606	118367166	1999560	139091
MS_IMSGC_31604244_1	MS (IMSGC, EUR)	IMD	Mono_C_Pam3CSK4_6_Qu	Mono_C_Pam3CSK4_6_Qu	Monocyte	Sorted cell	ENSG00000116874	WARS2	4457	2.33184381965774e-10	0.000441820050588912	5.27546424274765e-07	0.999554878429642	2.77374016092441e-06	1:119031237	rs12086	chr1.10		1	119031237	1:119031237	7.38492e-15	1:119724882	1.76999999999984e-09	8252	5074	0.999999805925013	0.999970747600736	118141888	120069651	ENSG00000116874	ENSG00000116874	protein_coding	119140653	-1	109416	109416	-584229	2	2	6	118141888	120140261	1998373	139093
MS_IMSGC_31604244_1	MS (IMSGC, EUR)	IMD	Mono_C_Pam3CSK4_6_Qu	Mono_C_Pam3CSK4_6_Qu	Monocyte	Sorted cell	ENSG00000231365	WARS2-AS1	4459	1.74384290136393e-74	0.000441819602490459	3.94519609422074e-71	0.999553889726898	4.29067062574847e-06	1:119140767	rs12096448	chr1.10		1	119140767	1:119140767	1.02869e-47	1:119724882	1.76999999999984e-09	8254	5076	1	0.999970747598972	118140398	120069651	ENSG00000231365	ENSG00000231365	lncRNA	119140412	1	355	355	584470	1	1	7	118140398	120140261	1999863	139092
MS_IMSGC_31604244_1	MS (IMSGC, EUR)	IMD	Mono_C_Pam3CSK4_6_Qu	Mono_C_Pam3CSK4_6_Qu	Monocyte	Sorted cell	ENSG00000117036	ETV3	5101	1.37421442195907e-58	0.000156729797461701	8.76666488468737e-55	0.999842227654362	1.04254816860614e-06	1:157106841	rs7520303	chr1.11		1	157106841	1:157106841	2.06833e-42	1:157716547	1.90200000000003e-09	9324	5844	0.992238627774597	0.999846608112034	156139185	158138427	ENSG00000117036	ENSG00000117036	protein_coding	157138395	-1	31554	31554	-578152	1	1	8	156138783	158138427	1999644	139097
MS_IMSGC_31604244_1	MS (IMSGC, EUR)	IMD	Mono_C_Pam3CSK4_6_Qu	Mono_C_Pam3CSK4_6_Qu	Monocyte	Sorted cell	ENSG00000253831	ETV3L	5084	6.95457605799073e-50	0.000156729794807219	4.43660303752298e-46	0.999842228289246	1.04191595091143e-06	1:157106841	rs7520303	chr1.11		1	157106841	1:157106841	7.82174e-39	1:157716547	1.90200000000003e-09	9301	5828	0.999999888711792	0.999846474128744	156113260	158111914	ENSG00000253831	ENSG00000253831	protein_coding	157099808	-1	-7033	-7033	-616739	0	0	10	156113260	158112219	1998959	139096
MS_IMSGC_31604244_1	MS (IMSGC, EUR)	IMD	Mono_C_Pam3CSK4_6_Qu	Mono_C_Pam3CSK4_6_Qu	Monocyte	Sorted cell	ENSG00000160856	FCRL3	5916	2.99352793649898e-06	3.71149470771057e-05	0.0190969378660187	0.235418395904076	0.745444557754892	1:157699488	rs3761959	chr1.11		1	157699488	1:157698600	5.21085e-08	1:157716547	1.90200000000003e-09	11018	6668	0.959024612864185	0.999846872257597	156701221	158699872	ENSG00000160856	ENSG00000160856	protein_coding	157700769	-1	1281	2169	-15778	0	0	1	156700862	158700636	1999774	139098
MS_IMSGC_31604244_1	MS (IMSGC, EUR)	IMD	Mono_C_Pam3CSK4_6_Qu	Mono_C_Pam3CSK4_6_Qu	Monocyte	Sorted cell	ENSG00000143303	METTL25B	4586	4.09558236939421e-05	0.000137519831772629	0.226427933523765	0.760264428526326	0.0131291622944421	1:157705207	rs2317230	chr1.11		1	157705207	1:156728554	2.27156e-08	1:157716547	1.90200000000003e-09	8432	5273	0.900088220327813	0.999897725607152	155728634	157727441	ENSG00000143303	ENSG00000143303	protein_coding	156728469	1	976738	85	988078	21	0	22	155728634	157727842	1999208	139094
MS_IMSGC_31604244_1	MS (IMSGC, EUR)	IMD	Mono_C_Pam3CSK4_6_Qu	Mono_C_Pam3CSK4_6_Qu	Monocyte	Sorted cell	ENSG00000132694	ARHGEF11	4954	2.3116186227291e-06	0.00015417960171389	0.0147467267608713	0.983569423987375	0.00152735803141664	1:157716547	rs2317231	chr1.11		1	157716547	1:156937323	5.63746e-09	1:157716547	1.90200000000003e-09	9113	5706	0.993372364363658	0.999846313381914	156046121	158045286	ENSG00000132694	ENSG00000132694	protein_coding	157045742	-1	-670805	108419	-670805	11	0	11	156045876	158045432	1999556	139095
MS_IMSGC_31604244_1	MS (IMSGC, EUR)	IMD	Mono_C_Pam3CSK4_6_Qu	Mono_C_Pam3CSK4_6_Qu	Monocyte	Sorted cell	ENSG00000118197	DDX59	5742	6.4831242512242e-46	2.85271426593903e-06	2.27260945784979e-40	0.999997095446657	5.1839078259747e-08	1:200672961	rs7551006	chr1.14		1	200672961	1:200672961	5.39483e-35	1:200906769	3.758e-11	8990	6742	0.996149533830206	0.994131203399198	199671140	201669730	ENSG00000118197	ENSG00000118197	protein_coding	200669907	-1	-3054	-3054	-236862	0	0	4	199670038	201669730	1999692	139099
MS_IMSGC_31604244_1	MS (IMSGC, EUR)	IMD	Mono_C_Pam3CSK4_6_Qu	Mono_C_Pam3CSK4_6_Qu	Monocyte	Sorted cell	ENSG00000118200	CAMSAP2	5740	7.41231876277005e-09	2.84357566445289e-06	0.00259833142572003	0.996792401532029	0.000606416054267387	1:200911850	rs296520	chr1.14		1	200911850	1:200682423	1.37897e-08	1:200906769	3.758e-11	8968	6747	0.985309431919728	0.994131202974624	199738958	201737984	ENSG00000118200	ENSG00000118200	protein_coding	200738893	1	172957	-56470	167876	3	0	3	199738923	201738882	1999959	139100
MS_IMSGC_31604244_1	MS (IMSGC, EUR)	IMD	Mono_C_Pam3CSK4_6_Qu	Mono_C_Pam3CSK4_6_Qu	Monocyte	Sorted cell	ENSG00000116857	TMEM9	5487	4.48699271615345e-37	2.85271443826458e-06	1.57288082941678e-31	0.999997132927053	1.43585050809634e-08	1:201151602	rs2068152	chr1.14		1	201151602	1:201151602	2.10908e-31	1:200906769	3.758e-11	8813	6451	1	0.9941312029971	200171578	202171510	ENSG00000116857	ENSG00000116857	protein_coding	201154474	-1	2872	2872	247705	0	0	4	200171578	202171510	1999932	139101
MS_IMSGC_31604244_1	MS (IMSGC, EUR)	IMD	Mono_C_Pam3CSK4_6_Qu	Mono_C_Pam3CSK4_6_Qu	Monocyte	Sorted cell	ENSG00000163395	IGFN1	5489	5.05370502403662e-25	2.85271443979031e-06	1.77153747473186e-19	0.999997132918427	1.43671334797373e-08	1:201190333	rs831750	chr1.14		1	201190333	1:201190333	1.42532e-24	1:200906769	3.758e-11	8793	6457	0.999999999999997	0.994131204849065	200191135	202190794	ENSG00000163395	ENSG00000163395	protein_coding	201190824	1	-491	-491	-284055	0	0	5	200191135	202190794	1999659	139102
MS_IMSGC_31604244_1	MS (IMSGC, EUR)	IMD	Mono_C_Pam3CSK4_6_Qu	Mono_C_Pam3CSK4_6_Qu	Monocyte	Sorted cell	ENSG00000138095	LRPPRC	5674	6.11448318473273e-07	5.50873339367852e-06	0.0993740625543612	0.895282025892953	0.00533779137097438	2:43128380	rs28411734	chr2.3		2	43128380	2:43949086	6.41723e-08	2:43128185	4.36599999999982e-11	9935	6501	0.941630274020964	0.960698406812913	42996459	44996132	ENSG00000138095	ENSG00000138095	protein_coding	43995989	-1	867609	46903	867804	10	1	10	42996459	44996183	1999724	139276
MS_IMSGC_31604244_1	MS (IMSGC, EUR)	IMD	Mono_C_Pam3CSK4_6_Qu	Mono_C_Pam3CSK4_6_Qu	Monocyte	Sorted cell	ENSG00000162927	PUS10	4012	2.63603661722073e-05	0.00115775434751286	0.0218229437620426	0.958432418070194	0.0185605234540781	2:60848074	rs1177207	chr2.4		2	60848074	2:60951036	1.061e-08	2:61015275	8.56699999999942e-09	7085	4907	0.950449499650581	0.997913899772062	60018652	62017568	ENSG00000162927	ENSG00000162927	protein_coding	61018255	-1	170181	67219	2980	7	1	1	60018652	62017568	1998916	139277
MS_IMSGC_31604244_1	MS (IMSGC, EUR)	IMD	Mono_C_Pam3CSK4_6_Qu	Mono_C_Pam3CSK4_6_Qu	Monocyte	Sorted cell	ENSG00000115484	CCT4	3882	3.27657850495294e-08	0.00129529553591744	2.52623693119177e-05	0.99867082642794	8.58290104557531e-06	2:61859266	rs6545911	chr2.4		2	61859266	2:61859266	2.27271e-12	2:61015275	8.56699999999942e-09	6785	4591	0.999783518315096	0.999524668267693	60889106	62886643	ENSG00000115484	ENSG00000115484	protein_coding	61888656	-1	29390	29390	873381	1	1	19	60889106	62887988	1998882	139278
MS_IMSGC_31604244_1	MS (IMSGC, EUR)	IMD	Mono_C_Pam3CSK4_6_Qu	Mono_C_Pam3CSK4_6_Qu	Monocyte	Sorted cell	ENSG00000221823	PPP3R1	6109	1.54939182154837e-27	3.51866148308795e-05	4.40319942462067e-23	0.999964501743275	3.11641896468053e-07	2:68241155	rs78665953	chr2.6		2	68241155	2:68198272	9.89791e-35	2:68419404	1.04299999999993e-10	10305	6906	0.938856716333589	0.999301761753343	67256270	69254791	ENSG00000221823	ENSG00000221823	protein_coding	68252532	-1	11377	54260	-166872	1	1	5	67256254	69255256	1999002	139279
