## Supplementary material for "Design and interpretation of eQTL-GWAS colocalisation studies: lessons from a large-scale evaluation": Supp. Table 4 (part 55 of 110)

imd	IMD_label	Trait_class	blood_cell	bc_label	cell_type	exp_type	gid2	gn2	nsnps	H0	H1	H2	H3	H4	bestsnp_pid	bestsnp_rsid	cl	pmstat	CHR38	BP38	lead_eqtl_pid	lead_eqtl_P	lead_imd_pid	lead_imd_P	nSNP_eQTL_pre	nSNP_GWAS_pre	PP_eQTL_GWAS	PP_GWAS_eQTL	bp_lo	bp_hi	Gene_id	Gene_name	gene_biotype	TSS	strand	d_TSS_c	d_TSS_e	d_TSS_i	n_ingenes_c	n_ingenes_e	n_ingenes_i	eqtl_st	eqtl_en	eqtl_len	idx
MS_IMSGC_31604244_1	MS (IMSGC, EUR)	IMD	Mono_C_Pam3CSK4_6_Qu	Mono_C_Pam3CSK4_6_Qu	Monocyte	Sorted cell	ENSG00000198380	GFPT1	4434	3.60982499206617e-09	3.95174566652994e-05	9.13347536848018e-05	0.999859302779553	9.84140027217175e-06	2:68419404	rs12622670	chr2.6		2	68419404	2:69397869	1.74161e-10	2:68419404	1.04299999999993e-10	9043	4954	0.994286812396523	0.999997836442162	68387556	70386938	ENSG00000198380	ENSG00000198380	protein_coding	69387227	-1	967823	-10642	967823	11	0	11	68387556	70386938	1999382	139281
MS_IMSGC_31604244_1	MS (IMSGC, EUR)	IMD	Mono_C_Pam3CSK4_6_Qu	Mono_C_Pam3CSK4_6_Qu	Monocyte	Sorted cell	ENSG00000237576	LINC01888	4943	3.41487629689688e-06	3.16167669508643e-05	0.0970469449905996	0.89850414204811	0.00441388131804336	2:68419404	rs12622670	chr2.6		2	68419404	2:68833026	1.46868e-08	2:68419404	1.04299999999993e-10	9419	5614	0.95011801532509	0.99930210985317	67832387	69830316	ENSG00000237576	ENSG00000237576	lncRNA	68832008	1	-412604	1018	-412604	4	0	4	67832387	69831328	1998941	139280
MS_IMSGC_31604244_1	MS (IMSGC, EUR)	IMD	Mono_C_Pam3CSK4_6_Qu	Mono_C_Pam3CSK4_6_Qu	Monocyte	Sorted cell	ENSG00000240350	SOCAR	3664	1.06622694505154e-15	8.72941696046347e-05	1.22131078290486e-11	0.999911988387463	7.17430721279942e-07	2:111511550	rs13403656	chr2.7		2	111511550	2:111511550	8.94028e-19	2:112013222	2.59199999999982e-09	6923	4371	0.99999999999552	0.977901939712473	110629734	112491096	ENSG00000240350	ENSG00000240350	lncRNA	111491556	1	19994	19994	521666	1	1	7	110589526	112491096	1901570	139282
MS_IMSGC_31604244_1	MS (IMSGC, EUR)	IMD	Mono_C_Pam3CSK4_6_Qu	Mono_C_Pam3CSK4_6_Qu	Monocyte	Sorted cell	ENSG00000153214	TMEM87B	4055	1.3657049770054e-09	8.69290276618634e-05	1.56434532066464e-05	0.99571927112339	0.00417815503003795	2:111912469	rs1400321	chr2.7		2	111912469	2:112039292	3.64943e-12	2:112013222	2.59199999999982e-09	8001	4758	0.999912572639423	0.97790176909277	111055508	113054859	ENSG00000153214	ENSG00000153214	protein_coding	112055269	1	-142800	-15977	-42047	2	0	0	111055508	113054859	1999351	139283
MS_IMSGC_31604244_1	MS (IMSGC, EUR)	IMD	Mono_C_Pam3CSK4_6_Qu	Mono_C_Pam3CSK4_6_Qu	Monocyte	Sorted cell	ENSG00000136688	IL36G	4796	2.27016589743173e-07	0.000659738893786446	0.000343749316155184	0.99897891140268	1.73733707890887e-05	2:112013222	rs57116599	chr2.7		2	112013222	2:113078588	3.96178e-12	2:112013222	2.59199999999982e-09	8511	5478	0.949386668084308	0.999925591258054	111973596	113972785	ENSG00000136688	ENSG00000136688	protein_coding	112978006	1	-964784	100582	-964784	21	4	21	111973484	113972807	1999323	139286
MS_IMSGC_31604244_1	MS (IMSGC, EUR)	IMD	Mono_C_Pam3CSK4_6_Qu	Mono_C_Pam3CSK4_6_Qu	Monocyte	Sorted cell	ENSG00000169629	RGPD8	4808	1.0051956925145e-21	8.72967480868811e-05	1.15136856176652e-17	0.999912075967515	6.27284395759606e-07	2:112432634	rs13422242	chr2.7		2	112432634	2:112432634	1.53781e-26	2:112013222	2.59199999999982e-09	8657	5527	0.999728261376634	0.977900640643731	111438988	113434083	ENSG00000169629	ENSG00000169629	protein_coding	112433645	-1	1011	1011	420423	0	0	6	111434533	113434163	1999630	139284
MS_IMSGC_31604244_1	MS (IMSGC, EUR)	IMD	Mono_C_Pam3CSK4_6_Qu	Mono_C_Pam3CSK4_6_Qu	Monocyte	Sorted cell	ENSG00000237753	SLC20A1-DT	4600	3.92861703070899e-10	8.72963693826422e-05	4.49990214612608e-06	0.999906877717484	1.32561812691401e-06	2:112642218	rs4849090	chr2.7		2	112642218	2:112642218	1.3736e-12	2:112013222	2.59199999999982e-09	8620	5260	0.999998118316252	0.977901071168881	111646008	113643655	ENSG00000237753	ENSG00000237753	lncRNA	112645737	-1	3519	3519	632515	0	0	13	111645808	113645521	1999713	139285
MS_IMSGC_31604244_1	MS (IMSGC, EUR)	IMD	Mono_C_Pam3CSK4_6_Qu	Mono_C_Pam3CSK4_6_Qu	Monocyte	Sorted cell	ENSG00000135932	CAB39	5535	4.31821177695586e-08	6.61415152667644e-07	0.0611483635612588	0.936597408498042	0.00225352334342717	2:230257114	rs35540610	chr2.12		2	230257114	2:230779156	3.42761e-09	2:230257114	2.87899999999999e-12	9593	6250	0.951252250929632	0.999999948287871	229712874	231712711	ENSG00000135932	ENSG00000135932	protein_coding	230712842	1	-455728	66314	-455728	9	1	9	229712874	231712711	1999837	139287
MS_IMSGC_31604244_1	MS (IMSGC, EUR)	IMD	Mono_C_Pam3CSK4_6_Qu	Mono_C_Pam3CSK4_6_Qu	Monocyte	Sorted cell	ENSG00000033867	SLC4A7	5794	1.95546800932012e-15	1.77247754528501e-11	0.000110311327532613	0.999885185280401	4.50337434204422e-06	3:28030595	rs438613	chr3.2		3	28030595	3:27560546	1.95629e-11	3:28030595	9.43399999999845e-17	9986	6509	0.999304891314976	0.999999806122131	26484744	28484249	ENSG00000033867	ENSG00000033867	protein_coding	27484384	-1	-546211	-76162	-546211	5	0	5	26484668	28484249	1999581	139313
MS_IMSGC_31604244_1	MS (IMSGC, EUR)	IMD	Mono_C_Pam3CSK4_6_Qu	Mono_C_Pam3CSK4_6_Qu	Monocyte	Sorted cell	ENSG00000144815	NXPE3	4563	1.69612445159079e-35	0.000282469917768609	6.00287933822427e-32	0.999710137056139	7.3930260943685e-06	3:101701059	rs4377474	chr3.5		3	101701059	3:101779233	5.23771e-37	3:102030178	3.68199999999986e-09	7894	5033	1	0.96684524361447	100780477	102777980	ENSG00000144815	ENSG00000144815	protein_coding	101779211	1	-78152	22	250967	2	0	2	100779675	102779150	1999475	139314
MS_IMSGC_31604244_1	MS (IMSGC, EUR)	IMD	Mono_C_Pam3CSK4_6_Qu	Mono_C_Pam3CSK4_6_Qu	Monocyte	Sorted cell	ENSG00000121578	B4GALT4	5223	4.55803370034803e-13	3.53070788891991e-05	1.2909229252091e-08	0.999964470153486	2.09857941388137e-07	3:119235539	rs59448071	chr3.7		3	119235539	3:119235539	2.13697e-16	3:119509661	4.72500000000006e-10	8948	6035	0.999999798454317	0.999331805855998	118241244	120240280	ENSG00000121578	ENSG00000121578	protein_coding	119240878	-1	5339	5339	-268783	0	0	7	118241244	120240280	1999036	139315
MS_IMSGC_31604244_1	MS (IMSGC, EUR)	IMD	Mono_C_Pam3CSK4_6_Qu	Mono_C_Pam3CSK4_6_Qu	Monocyte	Sorted cell	ENSG00000163389	POGLUT1	5136	9.74697630844234e-11	3.5306560636373e-05	2.76053044443829e-06	0.99994942022684	1.25125846104423e-05	3:119477934	rs6799691	chr3.7		3	119477934	3:119468017	8.31104e-13	3:119509661	4.72500000000006e-10	8637	5947	0.999998772338528	0.99933180064822	118468974	120468938	ENSG00000163389	ENSG00000163389	protein_coding	119468963	1	8971	-946	40698	0	0	2	118468974	120468938	1999964	139316
MS_IMSGC_31604244_1	MS (IMSGC, EUR)	IMD	Mono_C_Pam3CSK4_6_Qu	Mono_C_Pam3CSK4_6_Qu	Monocyte	Sorted cell	ENSG00000138495	COX17	5142	4.18084318266635e-09	3.53026791824433e-05	0.000118409525223505	0.999839803668891	6.47994586027863e-06	3:119509661	rs9843355	chr3.7		3	119509661	3:119682531	2.9559e-11	3:119509661	4.72500000000006e-10	8614	6120	0.999952051788473	0.999331558021159	118678386	120677414	ENSG00000138495	ENSG00000138495	protein_coding	119677406	-1	167745	-5125	167745	8	0	8	118678386	120677414	1999028	139318
MS_IMSGC_31604244_1	MS (IMSGC, EUR)	IMD	Mono_C_Pam3CSK4_6_Qu	Mono_C_Pam3CSK4_6_Qu	Monocyte	Sorted cell	ENSG00000289134		5058	9.5587167387984e-07	3.43052962697426e-05	0.0270721215841174	0.971589267997412	0.00130334925052687	3:119509661	rs9843355	chr3.7		3	119509661	3:119639694	3.03753e-09	3:119509661	4.72500000000006e-10	8523	6021	0.990300795208523	0.999331566653676	118641450	120640877	ENSG00000289134	ENSG00000289134	lncRNA	119640998	-1	131337	1304	131337	5	0	5	118641450	120640877	1999427	139317
MS_IMSGC_31604244_1	MS (IMSGC, EUR)	IMD	Mono_C_Pam3CSK4_6_Qu	Mono_C_Pam3CSK4_6_Qu	Monocyte	Sorted cell	ENSG00000173226	IQCB1	5408	8.1631239712396e-21	8.03090720873855e-09	1.01593427519609e-12	0.999478313200355	0.000521678767719534	3:121842798	rs12486499	chr3.8		3	121842798	3:121842051	6.04258e-18	3:122046521	6.34399999999911e-15	8103	6053	0.985829036883695	0.999999939475868	120835109	122834623	ENSG00000173226	ENSG00000173226	protein_coding	121835060	-1	-7738	-6991	-211461	1	1	3	120835109	122834970	1999861	139319
MS_IMSGC_31604244_1	MS (IMSGC, EUR)	IMD	Mono_C_Pam3CSK4_6_Qu	Mono_C_Pam3CSK4_6_Qu	Monocyte	Sorted cell	ENSG00000114030	KPNA1	5177	1.78126885171146e-13	8.03490727321609e-09	2.21686217921757e-05	0.999977179607978	6.43735146110045e-07	3:122046521	rs200866143	chr3.8		3	122046521	3:122423817	3.98234e-16	3:122046521	6.34399999999911e-15	8297	5817	0.999989370278331	0.999999939599143	121515026	123514608	ENSG00000114030	ENSG00000114030	protein_coding	122514939	-1	468418	91122	468418	8	0	8	121515026	123514608	1999582	139320
MS_IMSGC_31604244_1	MS (IMSGC, EUR)	IMD	Mono_C_Pam3CSK4_6_Qu	Mono_C_Pam3CSK4_6_Qu	Monocyte	Sorted cell	ENSG00000155011	DKK2	4327	3.62670379102634e-26	0.00274578662242342	1.31717979455803e-23	0.997240129181313	1.40841962652893e-05	4:107037219	rs2704335	chr4.6		4	107037219	4:107037219	1.56391e-26	4:108137562	4.51399999999982e-08	7254	5113	0.999999999999997	0.99374393887786	106283852	108283108	ENSG00000155011	ENSG00000155011	protein_coding	107036313	-1	-906	-906	-1101249	0	0	6	106283852	108283709	1999857	139321
MS_IMSGC_31604244_1	MS (IMSGC, EUR)	IMD	Mono_C_Pam3CSK4_6_Qu	Mono_C_Pam3CSK4_6_Qu	Monocyte	Sorted cell	ENSG00000168685	IL7R	5262	1.62390997588299e-06	2.10415317594235e-05	0.0209164056809544	0.269601779254804	0.709459149622506	5:35852209	rs6890853	chr5.2		5	35852209	5:35833615	3.37142e-08	5:35877403	1.12999999999989e-09	9358	6104	0.907055019957213	0.977376200541169	34853057	36852398	ENSG00000168685	ENSG00000168685	protein_coding	35856891	1	-4682	-23276	20512	1	1	0	34853025	36852456	1999431	139322
MS_IMSGC_31604244_1	MS (IMSGC, EUR)	IMD	Mono_C_Pam3CSK4_6_Qu	Mono_C_Pam3CSK4_6_Qu	Monocyte	Sorted cell	ENSG00000250155	SLC1A3-AS1	4090	2.22034676557984e-12	7.76325280874913e-05	2.85984342530088e-08	0.999919820470802	2.51840045683728e-06	5:36702762	rs1025288	chr5.2		5	36702762	5:36702762	3.91951e-15	5:35877403	1.12999999999989e-09	8328	4676	0.999999987767371	0.97737752431969	35725315	37723581	ENSG00000250155	ENSG00000250155	lncRNA	36725218	-1	22456	22456	847815	0	0	10	35725253	37724888	1999635	139323
MS_IMSGC_31604244_1	MS (IMSGC, EUR)	IMD	Mono_C_Pam3CSK4_6_Qu	Mono_C_Pam3CSK4_6_Qu	Monocyte	Sorted cell	ENSG00000285967	NIPBL-DT	4199	2.70353702150354e-17	0.000157630614235699	1.71483617083307e-13	0.999840860161896	1.50922369647969e-06	5:36941456	rs292195	chr5.2		5	36941456	5:36941456	1.59226e-19	5:35877403	1.12999999999989e-09	8289	4782	0.999999999965683	0.982007547263269	35877403	37876608	ENSG00000285967	ENSG00000285967	lncRNA	36876657	-1	-64799	-64799	999254	2	2	12	35876994	37876666	1999672	139324
MS_IMSGC_31604244_1	MS (IMSGC, EUR)	IMD	Mono_C_Pam3CSK4_6_Qu	Mono_C_Pam3CSK4_6_Qu	Monocyte	Sorted cell	ENSG00000153071	DAB2	5546	4.63981903407275e-15	1.96278538811546e-12	0.00235811922178776	0.997556397073225	8.54837030187156e-05	5:40451088	rs114335875	chr5.3		5	40451088	5:39394391	6.67127e-10	5:40396323	3.54000000000036e-17	9198	6329	0.999136497349749	0.976660805977755	38464964	40462256	ENSG00000153071	ENSG00000153071	protein_coding	39424980	-1	-1026108	30589	-971343	3	0	2	38462654	40462256	1999602	139325
MS_IMSGC_31604244_1	MS (IMSGC, EUR)	IMD	Mono_C_Pam3CSK4_6_Qu	Mono_C_Pam3CSK4_6_Qu	Monocyte	Sorted cell	ENSG00000171522	PTGER4	6126	2.1487322488697e-18	1.96758789622954e-12	1.09206292962275e-06	0.999998861271076	4.66640289357972e-08	5:40451088	rs114335875	chr5.3		5	40451088	5:40492553	5.04196e-13	5:40396323	3.54000000000036e-17	9945	6825	0.999974481528653	0.976660839936734	39679957	41679908	ENSG00000171522	ENSG00000171522	protein_coding	40679915	1	-228827	-187362	-283592	3	1	4	39679957	41679908	1999951	139326
MS_IMSGC_31604244_1	MS (IMSGC, EUR)	IMD	Mono_C_Pam3CSK4_6_Qu	Mono_C_Pam3CSK4_6_Qu	Monocyte	Sorted cell	ENSG00000245812	LINC02202	4958	2.72306144831146e-09	1.31301946614544e-06	0.00206944368248222	0.997854614869243	7.4625705748262e-05	5:159332892	rs2546890	chr5.7		5	159332892	5:158980288	4.05985e-10	5:159332892	1.03900000000005e-12	8223	5628	0.999277144334523	0.99999935723405	158101079	160099909	ENSG00000245812	ENSG00000245812	lncRNA	159100632	1	232260	-120344	232260	5	3	5	158101079	160100076	1998997	139327
MS_IMSGC_31604244_1	MS (IMSGC, EUR)	IMD	Mono_C_Pam3CSK4_6_Qu	Mono_C_Pam3CSK4_6_Qu	Monocyte	Sorted cell	ENSG00000118514	ALDH8A1	4457	4.80346501827954e-14	3.15755540633262e-08	1.52125826645733e-06	0.999998385500592	6.1665538399019e-08	6:135512325	rs4896153	chr6.5		6	135512325	6:134957481	2.88511e-12	6:135512325	1.64600000000006e-13	8467	5277	0.999898457524947	0.999999219243273	133950649	135950077	ENSG00000118514	ENSG00000118514	protein_coding	134950101	-1	-562224	-7380	-562224	7	0	7	133950350	135950077	1999727	139328
MS_IMSGC_31604244_1	MS (IMSGC, EUR)	IMD	Mono_C_Pam3CSK4_6_Qu	Mono_C_Pam3CSK4_6_Qu	Monocyte	Sorted cell	ENSG00000197442	MAP3K5	3965	7.12192469785624e-19	6.49765929816632e-08	1.0960753562989e-11	0.999999934354948	6.57498536637719e-10	6:136793620	rs35898099	chr6.6		6	136793620	6:136793620	2.26776e-21	6:137116920	2.49599999999995e-13	7647	4542	0.999999993761864	0.999999956260414	135792678	137791576	ENSG00000197442	ENSG00000197442	protein_coding	136792477	-1	-1143	-1143	-324443	0	0	3	135792678	137791586	1998908	139330
MS_IMSGC_31604244_1	MS (IMSGC, EUR)	IMD	Mono_C_Pam3CSK4_6_Qu	Mono_C_Pam3CSK4_6_Qu	Monocyte	Sorted cell	ENSG00000197442	MAP3K5	3965	7.12192469785624e-19	6.49765929816632e-08	1.0960753562989e-11	0.999999934354948	6.57498536637719e-10	6:136793620	rs35898099	chr6.7		6	136793620	6:136793620	2.26776e-21	6:137116920	2.49599999999995e-13	7647	4542	0.999999993761864	0.999999956260414	135792678	137791576	ENSG00000197442	ENSG00000197442	protein_coding	136792477	-1	-1143	-1143	-324443	0	0	3	135792678	137791586	1998908	139330
MS_IMSGC_31604244_1	MS (IMSGC, EUR)	IMD	Mono_C_Pam3CSK4_6_Qu	Mono_C_Pam3CSK4_6_Qu	Monocyte	Sorted cell	ENSG00000112357	PEX7	3999	7.26063843861535e-10	6.42241892338724e-08	0.0111742361116046	0.988419504423404	0.000406194514737742	6:137116920	rs62420820	chr6.6		6	137116920	6:136793620	1.45365e-11	6:137116920	2.49599999999995e-13	7693	4587	0.995838720898392	0.999999955611553	135823004	137821617	ENSG00000112357	ENSG00000112357	protein_coding	136822592	1	294328	-28972	294328	2	0	2	135822605	137821982	1999377	139331
MS_IMSGC_31604244_1	MS (IMSGC, EUR)	IMD	Mono_C_Pam3CSK4_6_Qu	Mono_C_Pam3CSK4_6_Qu	Monocyte	Sorted cell	ENSG00000112357	PEX7	3999	7.26063843861535e-10	6.42241892338724e-08	0.0111742361116046	0.988419504423404	0.000406194514737742	6:137116920	rs62420820	chr6.7		6	137116920	6:136793620	1.45365e-11	6:137116920	2.49599999999995e-13	7693	4587	0.995838720898392	0.999999955611553	135823004	137821617	ENSG00000112357	ENSG00000112357	protein_coding	136822592	1	294328	-28972	294328	2	0	2	135822605	137821982	1999377	139331
MS_IMSGC_31604244_1	MS (IMSGC, EUR)	IMD	Mono_C_Pam3CSK4_6_Qu	Mono_C_Pam3CSK4_6_Qu	Monocyte	Sorted cell	ENSG00000135525	MAP7	3798	6.20391202654271e-09	4.27070315549693e-08	0.126194412679646	0.868697906533034	0.00510763187637578	6:137116920	rs62420820	chr6.6		6	137116920	6:136537214	8.58643e-09	6:137116920	2.49599999999995e-13	7578	4329	0.923583644890161	0.999999978014018	135550860	137550455	ENSG00000135525	ENSG00000135525	protein_coding	136550422	-1	-566498	13208	-566498	8	0	8	135550860	137550510	1999650	139329
MS_IMSGC_31604244_1	MS (IMSGC, EUR)	IMD	Mono_C_Pam3CSK4_6_Qu	Mono_C_Pam3CSK4_6_Qu	Monocyte	Sorted cell	ENSG00000027697	IFNGR1	4526	1.38762862706029e-17	6.49761073148674e-08	2.13559813522553e-10	0.999999934490598	3.19736397870539e-10	6:137219383	rs2234711	chr6.6		6	137219383	6:137219383	2.2311e-16	6:137116920	2.49599999999995e-13	7973	5199	0.99999999985948	0.999999882452779	136228208	138219381	ENSG00000027697	ENSG00000027697	protein_coding	137219385	-1	2	2	102465	0	0	1	136219709	138219381	1999672	139332
MS_IMSGC_31604244_1	MS (IMSGC, EUR)	IMD	Mono_C_Pam3CSK4_6_Qu	Mono_C_Pam3CSK4_6_Qu	Monocyte	Sorted cell	ENSG00000027697	IFNGR1	4526	1.38762862706029e-17	6.49761073148674e-08	2.13559813522553e-10	0.999999934490598	3.19736397870539e-10	6:137219383	rs2234711	chr6.7		6	137219383	6:137219383	2.2311e-16	6:137116920	2.49599999999995e-13	7973	5199	0.99999999985948	0.999999882452779	136228208	138219381	ENSG00000027697	ENSG00000027697	protein_coding	137219385	-1	2	2	102465	0	0	1	136219709	138219381	1999672	139332
MS_IMSGC_31604244_1	MS (IMSGC, EUR)	IMD	Mono_C_Pam3CSK4_6_Qu	Mono_C_Pam3CSK4_6_Qu	Monocyte	Sorted cell	ENSG00000051620	HEBP2	5575	4.69429287943858e-59	5.83675750001485e-07	8.04263345677254e-53	0.999999411068021	5.25623491879243e-09	6:138401383	rs6928273	chr6.7		6	138401383	6:138400627	5.86609e-43	6:137638318	6.44900000000062e-12	9286	6531	0.999999999999994	0.999999066527142	137404382	139402675	ENSG00000051620	ENSG00000051620	protein_coding	138404223	1	-2840	-3596	-765905	1	1	12	137404382	139402922	1998540	139333
MS_IMSGC_31604244_1	MS (IMSGC, EUR)	IMD	Mono_C_Pam3CSK4_6_Qu	Mono_C_Pam3CSK4_6_Qu	Monocyte	Sorted cell	ENSG00000272047	GTF2H5	6098	6.01053980724587e-68	3.64006246696535e-06	1.65121277035381e-62	0.99999631023077	4.97067718506914e-08	6:158168623	rs62437115	chr6.9		6	158168623	6:158168623	2.42218e-44	6:159044945	9.90799999999911e-12	9939	7079	1.00000000000001	0.99999970881671	157168492	159168094	ENSG00000272047	ENSG00000272047	protein_coding	158168350	1	273	273	876595	0	0	16	157168492	159168239	1999747	139336
MS_IMSGC_31604244_1	MS (IMSGC, EUR)	IMD	Mono_C_Pam3CSK4_6_Qu	Mono_C_Pam3CSK4_6_Qu	Monocyte	Sorted cell	ENSG00000122335	SERAC1	6098	1.72713934135425e-09	3.63827342839831e-06	0.000474478936681625	0.999504792288775	1.70887739747081e-05	6:159044945	rs1738074	chr6.9		6	159044945	6:158100127	5.12035e-11	6:159044945	9.90799999999911e-12	9939	7079	0.997621066454715	0.99999970881671	157168492	159168094	ENSG00000122335	ENSG00000122335	protein_coding	158168262	-1	-876683	68135	-876683	17	0	17	157168492	159168239	1999747	139335
MS_IMSGC_31604244_1	MS (IMSGC, EUR)	IMD	Mono_C_Pam3CSK4_6_Qu	Mono_C_Pam3CSK4_6_Qu	Monocyte	Sorted cell	ENSG00000130338	TULP4	6266	9.11295995133503e-09	3.63063953030437e-06	0.00250350825877415	0.997407488519354	8.53634693814877e-05	6:159044945	rs1738074	chr6.9		6	159044945	6:158232978	9.90754e-10	6:159044945	9.90799999999911e-12	10032	7262	0.986054650377188	0.999999705662035	157271611	159231899	ENSG00000130338	ENSG00000130338	protein_coding	158312465	1	732480	-79487	732480	13	2	13	157232393	159231899	1999506	139337
MS_IMSGC_31604244_1	MS (IMSGC, EUR)	IMD	Mono_C_Pam3CSK4_6_Qu	Mono_C_Pam3CSK4_6_Qu	Monocyte	Sorted cell	ENSG00000286533		5868	1.10327675226972e-12	3.64006249429971e-06	3.03091597983538e-07	0.999996017139557	3.97052465782708e-08	6:159044945	rs1738074	chr6.9		6	159044945	6:159649644	4.74722e-14	6:159044945	9.90799999999911e-12	10324	6875	0.998033226017333	0.999999699888341	158663973	160662601	ENSG00000286533	ENSG00000286533	lncRNA	159662627	-1	617682	12983	617682	8	0	8	158662966	160662601	1999635	139339
MS_IMSGC_31604244_1	MS (IMSGC, EUR)	IMD	Mono_C_Pam3CSK4_6_Qu	Mono_C_Pam3CSK4_6_Qu	Monocyte	Sorted cell	ENSG00000237927	RP3-393E18.2	5965	9.41103189244097e-34	3.64006347674796e-06	2.58539375361529e-28	0.999996332241058	2.76954702732492e-08	6:159649644	rs2758320	chr6.9		6	159649644	6:159650579	4.13257e-30	6:159044945	9.90799999999911e-12	10369	6945	0.999999999999998	0.999999699323888	158589347	160589118	ENSG00000237927	ENSG00000237927	lncRNA	159589169	-1	-60475	-61410	544224	0	0	7	158589347	160589118	1999771	139338
MS_IMSGC_31604244_1	MS (IMSGC, EUR)	IMD	Mono_C_Pam3CSK4_6_Qu	Mono_C_Pam3CSK4_6_Qu	Monocyte	Sorted cell	ENSG00000236823		5897	8.19688258427588e-14	3.64006526136351e-06	2.25184209484924e-08	0.999996291095176	4.63210595453512e-08	6:159862407	rs6930229	chr6.9		6	159862407	6:159862407	5.42305e-15	6:159044945	9.90799999999911e-12	10572	6886	0.99996531952786	0.9999997436549	158891301	160890817	ENSG00000236823	ENSG00000236823	lncRNA	159890988	1	-28581	-28581	-846043	1	1	19	158891287	160890817	1999530	139340
MS_IMSGC_31604244_1	MS (IMSGC, EUR)	IMD	Mono_C_Pam3CSK4_6_Qu	Mono_C_Pam3CSK4_6_Qu	Monocyte	Sorted cell	ENSG00000106263	EIF3B	7253	8.14933139560836e-10	0.00241098671441319	3.37186361723704e-07	0.997568724776265	1.99505080268155e-05	7:2370847	rs4721651	chr7.1		7	2370847	7:2370847	1.6163e-13	7:2403667	1.19799999999995e-08	12707	8290	0.999999769832504	0.997759725424051	1354088	3354079	ENSG00000106263	ENSG00000106263	protein_coding	2354827	1	16020	16020	48840	0	0	2	1354088	3354079	1999991	139346
MS_IMSGC_31604244_1	MS (IMSGC, EUR)	IMD	Mono_C_Pam3CSK4_6_Qu	Mono_C_Pam3CSK4_6_Qu	Monocyte	Sorted cell	ENSG00000002822	MAD1L1	7013	0.000227422175882179	0.00217468670907922	0.094097334117059	0.899784181352636	0.00371637564534386	7:2403667	rs55858457	chr7.1		7	2403667	7:1944487	5.83625e-08	7:2403667	1.19799999999995e-08	12562	8085	0.920353400876455	0.997749500879086	1234109	3232894	ENSG00000002822	ENSG00000002822	protein_coding	2232945	-1	-170722	288458	-170722	8	0	8	1233849	3232894	1999045	139345
MS_IMSGC_31604244_1	MS (IMSGC, EUR)	IMD	Mono_C_Pam3CSK4_6_Qu	Mono_C_Pam3CSK4_6_Qu	Monocyte	Sorted cell	ENSG00000174945	AMZ1	7517	2.85548587981436e-62	0.00241078313786599	1.18158457341598e-59	0.997568958928241	2.02579339049855e-05	7:2694042	rs3996391	chr7.1		7	2694042	7:2694042	5.00787e-44	7:2403667	1.19799999999995e-08	12970	8581	1	0.99775545441826	1680097	3679471	ENSG00000174945	ENSG00000174945	protein_coding	2688202	1	5840	5840	-284535	0	0	6	1679685	3679471	1999786	139347
MS_IMSGC_31604244_1	MS (IMSGC, EUR)	IMD	Mono_C_Pam3CSK4_6_Qu	Mono_C_Pam3CSK4_6_Qu	Monocyte	Sorted cell	ENSG00000146535	GNA12	7325	1.44988545971327e-11	0.00241105978462356	5.99889306008612e-09	0.997574628693408	1.43055085772116e-05	7:2772998	rs35957220	chr7.1		7	2772998	7:2772998	2.5637e-17	7:2403667	1.19799999999995e-08	13035	8365	0.999898959006354	0.99776994242877	1844441	3843989	ENSG00000146535	ENSG00000146535	protein_coding	2844308	-1	71310	71310	440641	0	0	7	1844441	3843989	1999548	139348
MS_IMSGC_31604244_1	MS (IMSGC, EUR)	IMD	Mono_C_Pam3CSK4_6_Qu	Mono_C_Pam3CSK4_6_Qu	Monocyte	Sorted cell	ENSG00000132436	FIGNL1	5506	6.02786274520793e-18	0.0180569873104954	3.27709285773135e-16	0.981681154327667	0.000261858361834858	7:50412495	rs80242769	chr7.5		7	50412495	7:50412495	1.49752e-25	7:50288743	4.16800000000002e-08	9494	6079	1	0.989457153696563	49542549	51542536	ENSG00000132436	ENSG00000132436	protein_coding	50450350	-1	37855	37855	161607	0	0	2	49542549	51542536	1999987	139349
MS_IMSGC_31604244_1	MS (IMSGC, EUR)	IMD	Mono_C_Pam3CSK4_6_Qu	Mono_C_Pam3CSK4_6_Qu	Monocyte	Sorted cell	ENSG00000171033	PKIA	5226	6.36034419048425e-13	0.000139998439880099	4.53630498616228e-09	0.998489796895405	0.00137020012777411	8:78561486	rs7813940	chr8.1		8	78561486	8:78561143	2.84953e-15	8:78504987	4.50700000000035e-10	8703	6071	0.999999998116931	0.959942369863003	77516775	79515237	ENSG00000171033	ENSG00000171033	protein_coding	78516340	1	45146	44803	-11353	0	0	0	77516417	79516014	1999597	139350
MS_IMSGC_31604244_1	MS (IMSGC, EUR)	IMD	Mono_C_Pam3CSK4_6_Qu	Mono_C_Pam3CSK4_6_Qu	Monocyte	Sorted cell	ENSG00000104432	IL7	4900	4.46568422159867e-06	5.77201033302992e-05	0.0318499689378896	0.410553873911763	0.557533971362797	8:78744754	rs2717547	chr8.1		8	78744754	8:78815811	8.21375e-09	8:78504987	4.50700000000035e-10	8219	5766	0.971689058943856	0.959942923952149	77805645	79805235	ENSG00000104432	ENSG00000104432	protein_coding	78805463	-1	60709	-10348	300476	2	0	6	77805645	79805358	1999713	139351
MS_IMSGC_31604244_1	MS (IMSGC, EUR)	IMD	Mono_C_Pam3CSK4_6_Qu	Mono_C_Pam3CSK4_6_Qu	Monocyte	Sorted cell	ENSG00000285744	MITA1	4900	7.58913296565755e-09	0.000139938347586555	5.41269013273795e-05	0.998059020839549	0.00174690632240204	8:78744754	rs2717547	chr8.1		8	78744754	8:78854264	4.76215e-11	8:78504987	4.50700000000035e-10	8218	5765	0.999981126430333	0.959942926865036	77805645	79805235	ENSG00000285744	ENSG00000285744	lncRNA	78805179	1	-60425	49085	-300192	1	2	5	77805645	79805235	1999590	139352
MS_IMSGC_31604244_1	MS (IMSGC, EUR)	IMD	Mono_C_Pam3CSK4_6_Qu	Mono_C_Pam3CSK4_6_Qu	Monocyte	Sorted cell	ENSG00000136842	TMOD1	4027	4.6676649501797e-28	0.0108764857191755	4.24426343590896e-26	0.988988252470204	0.000135261810622576	9:97513142	rs1052270	chr9.1		9	97513142	9:97513142	3.05249e-27	9:98105907	4.23300000000025e-08	8294	4734	1	0.999274468393164	96501215	98500483	ENSG00000136842	ENSG00000136842	protein_coding	97501666	1	11476	11476	604241	0	0	11	96501215	98500768	1999553	139353
MS_IMSGC_31604244_1	MS (IMSGC, EUR)	IMD	Mono_C_Pam3CSK4_6_Qu	Mono_C_Pam3CSK4_6_Qu	Monocyte	Sorted cell	ENSG00000095383	TBC1D2	5156	4.18800530513029e-12	0.0108785569273378	3.80739638307992e-10	0.988990325900041	0.000131116787693872	9:98213582	rs41283618	chr9.1		9	98213582	9:98213582	1.34679e-17	9:98105907	4.23300000000025e-08	8354	5901	0.999999994564176	0.999283206077761	97256363	99255647	ENSG00000095383	ENSG00000095383	protein_coding	98255649	-1	42067	42067	149742	1	1	4	97256363	99255647	1999284	139355
MS_IMSGC_31604244_1	MS (IMSGC, EUR)	IMD	Mono_C_Pam3CSK4_6_Qu	Mono_C_Pam3CSK4_6_Qu	Monocyte	Sorted cell	ENSG00000106789	CORO2A	5198	1.74842530693219e-19	0.010878925472325	1.58949410178623e-17	0.989003286821162	0.000117787706514578	9:98216381	rs12347046	chr9.1		9	98216381	9:98216381	1.85835e-23	9:98105907	4.23300000000025e-08	8503	5955	1	0.999301706722739	97193804	99191609	ENSG00000106789	ENSG00000106789	protein_coding	98192637	-1	-23744	-23744	86730	0	0	2	97193804	99191625	1997821	139354
MS_IMSGC_31604244_1	MS (IMSGC, EUR)	IMD	Mono_C_Pam3CSK4_6_Qu	Mono_C_Pam3CSK4_6_Qu	Monocyte	Sorted cell	ENSG00000134452	FBH1	7955	7.83873830253773e-24	1.37265255919259e-20	0.000570726088158955	0.999406494905346	2.27790064953706e-05	10:6075359	rs11256593	chr10.1		10	6075359	10:5890512	1.43254e-10	10:6075359	6.78200000000145e-27	12588	9220	0.999737854248868	0.9999940907941	4890457	6889751	ENSG00000134452	ENSG00000134452	protein_coding	5890243	1	185116	269	185116	5	0	5	4890457	6889870	1999413	139111
MS_IMSGC_31604244_1	MS (IMSGC, EUR)	IMD	Mono_C_Pam3CSK4_6_Qu	Mono_C_Pam3CSK4_6_Qu	Monocyte	Sorted cell	ENSG00000198610	AKR1C4	7900	1.23526395138832e-27	1.37346754100087e-20	8.99376067435998e-08	0.999999906401077	3.66131457582208e-09	10:6075359	rs11256593	chr10.1		10	6075359	10:5274068	4.24447e-14	10:6075359	6.78200000000145e-27	12215	9121	0.999999793035893	0.9999940907941	4195516	6195193	ENSG00000198610	ENSG00000198610	protein_coding	5196837	1	878522	77231	878522	23	3	23	4195509	6195270	1999761	139107
MS_IMSGC_31604244_1	MS (IMSGC, EUR)	IMD	Mono_C_Pam3CSK4_6_Qu	Mono_C_Pam3CSK4_6_Qu	Monocyte	Sorted cell	ENSG00000212743	LINC02656	7109	2.97390673527766e-21	1.06349190937313e-20	0.216525426933197	0.774295878567525	0.009178694499279	10:6075359	rs11256593	chr10.1		10	6075359	10:6349099	2.36339e-08	10:6075359	6.78200000000145e-27	11697	8447	0.905196836126023	0.9999940907941	5350464	7350063	ENSG00000212743	ENSG00000212743	lncRNA	6350316	1	-274957	-1217	-274957	7	0	7	5350365	7350186	1999821	139112
MS_IMSGC_31604244_1	MS (IMSGC, EUR)	IMD	Mono_C_Pam3CSK4_6_Qu	Mono_C_Pam3CSK4_6_Qu	Monocyte	Sorted cell	ENSG00000224034	LINC02561	7934	1.23287610690784e-24	1.37334002977466e-20	8.97637515787916e-05	0.999907062348123	3.17390029599864e-06	10:6075359	rs11256593	chr10.1		10	6075359	10:5265481	6.33313e-11	10:6075359	6.78200000000145e-27	12301	9113	0.999945303365332	0.9999940907941	4271289	6270833	ENSG00000224034	ENSG00000224034	lncRNA	5271236	-1	-804123	5755	-804123	20	0	20	4271289	6270833	1999544	139110
MS_IMSGC_31604244_1	MS (IMSGC, EUR)	IMD	Mono_C_Pam3CSK4_6_Qu	Mono_C_Pam3CSK4_6_Qu	Monocyte	Sorted cell	ENSG00000231039		7900	2.40273700209121e-28	1.37346764452199e-20	1.74939465657929e-08	0.999999981777983	7.28068222306827e-10	10:6075359	rs11256593	chr10.1		10	6075359	10:5274068	2.93686e-14	10:6075359	6.78200000000145e-27	12280	9093	0.999999919710078	0.9999940907941	4234544	6233821	ENSG00000231039	ENSG00000231039	lncRNA	5234309	1	841050	39759	841050	21	1	21	4234544	6233821	1999277	139109
MS_IMSGC_31604244_1	MS (IMSGC, EUR)	IMD	Mono_C_Pam3CSK4_6_Qu	Mono_C_Pam3CSK4_6_Qu	Monocyte	Sorted cell	ENSG00000264006	AKR1C8	7878	2.21988628077012e-21	1.13943630808915e-20	0.161626394999243	0.829591096296493	0.00878250870426284	10:6075359	rs11256593	chr10.1		10	6075359	10:5293712	4.21782e-08	10:6075359	6.78200000000145e-27	12209	9101	0.933589327602498	0.9999940907941	4185956	6184926	ENSG00000264006	ENSG00000264006	protein_coding	5185150	-1	-890209	-108562	-890209	24	5	24	4185342	6184926	1999584	139106
MS_IMSGC_31604244_1	MS (IMSGC, EUR)	IMD	Mono_C_Pam3CSK4_6_Qu	Mono_C_Pam3CSK4_6_Qu	Monocyte	Sorted cell	ENSG00000287848		7881	2.47718187999489e-37	1.37346766954773e-20	1.80359679002171e-17	1	7.9685751290661e-19	10:6075359	rs11256593	chr10.1		10	6075359	10:5274068	1.57931e-21	10:6075359	6.78200000000145e-27	12233	9099	0.999999999999875	0.9999940907941	4217275	6216981	ENSG00000287848	ENSG00000287848	lncRNA	5217014	-1	-858345	-57054	-858345	22	2	22	4217275	6216981	1999706	139108
MS_IMSGC_31604244_1	MS (IMSGC, EUR)	IMD	Mono_C_Pam3CSK4_6_Qu	Mono_C_Pam3CSK4_6_Qu	Monocyte	Sorted cell	ENSG00000108179	PPIF	6502	5.09718601751511e-07	3.38656244832968e-06	0.129872156342222	0.862854750339854	0.00726919703687503	10:79299578	rs1250551	chr10.5		10	79299578	10:79376373	7.55738e-08	10:79299578	2.66200000000006e-11	10509	7452	0.932343039849538	0.999999675175573	78347899	80347305	ENSG00000108179	ENSG00000108179	protein_coding	79347469	1	-47891	28904	-47891	0	0	0	78347899	80347305	1999406	139114
MS_IMSGC_31604244_1	MS (IMSGC, EUR)	IMD	Mono_C_Pam3CSK4_6_Qu	Mono_C_Pam3CSK4_6_Qu	Monocyte	Sorted cell	ENSG00000224596	ZMIZ1-AS1	6104	1.79348053991998e-08	3.90603060295347e-06	0.00456964254862482	0.995224439551598	0.000201993934368145	10:79299578	rs1250551	chr10.5		10	79299578	10:78978099	9.88682e-13	10:79299578	2.66200000000006e-11	10368	6946	0.99811674181734	0.999999708747459	78069739	80067440	ENSG00000224596	ENSG00000224596	lncRNA	79067426	-1	-232152	89327	-232152	1	1	1	78068079	80067870	1999791	139113
MS_IMSGC_31604244_1	MS (IMSGC, EUR)	IMD	Mono_C_Pam3CSK4_6_Qu	Mono_C_Pam3CSK4_6_Qu	Monocyte	Sorted cell	ENSG00000152804	HHEX	4952	9.24965607889366e-07	3.99250747863725e-05	0.0112474625538922	0.484475289834422	0.504236397571292	10:92686284	rs2488087	chr10.6		10	92686284	10:92670768	1.58436e-08	10:92719350	2.46299999999982e-10	8002	5655	0.992984375600465	0.999565255271574	91690179	93689739	ENSG00000152804	ENSG00000152804	protein_coding	92689955	1	-3671	-19187	29395	0	0	0	91690179	93689776	1999597	139116
MS_IMSGC_31604244_1	MS (IMSGC, EUR)	IMD	Mono_C_Pam3CSK4_6_Qu	Mono_C_Pam3CSK4_6_Qu	Monocyte	Sorted cell	ENSG00000107854	TNKS2	4265	2.72767503949164e-08	8.22026308060191e-05	0.000331681737495399	0.999573274625884	1.28137290632496e-05	10:92719350	rs1112718	chr10.6		10	92719350	10:91883614	1.52954e-09	10:92719350	2.46299999999982e-10	7450	4857	0.980647479659872	0.999565724374741	90798892	92798370	ENSG00000107854	ENSG00000107854	protein_coding	91798426	1	920924	85188	920924	11	2	11	90798566	92798370	1999804	139115
MS_IMSGC_31604244_1	MS (IMSGC, EUR)	IMD	Mono_C_Pam3CSK4_6_Qu	Mono_C_Pam3CSK4_6_Qu	Monocyte	Sorted cell	ENSG00000138119	MYOF	5247	7.52404213627301e-07	8.14731539233744e-05	0.0091468625628403	0.990455999738638	0.000314912140384904	10:92719350	rs1112718	chr10.6		10	92719350	10:93462306	2.01887e-09	10:92719350	2.46299999999982e-10	8845	6016	0.922518574265572	0.999566056239783	92483860	94482132	ENSG00000138119	ENSG00000138119	protein_coding	93482334	-1	762984	20028	762984	3	0	3	92483466	94482132	1998666	139117
MS_IMSGC_31604244_1	MS (IMSGC, EUR)	IMD	Mono_C_Pam3CSK4_6_Qu	Mono_C_Pam3CSK4_6_Qu	Monocyte	Sorted cell	ENSG00000148690	FRA10AC1	5092	6.46452820522296e-15	8.41525220147925e-05	7.68126808075666e-11	0.999915322616514	5.24784650979157e-07	10:93700616	rs1998840	chr10.6		10	93700616	10:93700616	2.63742e-18	10:92719350	2.46299999999982e-10	8893	5758	0.999999999966156	0.999595835432658	92702670	94702494	ENSG00000148690	ENSG00000148690	protein_coding	93702592	-1	1976	1976	983242	0	0	8	92702670	94702494	1999824	139118
MS_IMSGC_31604244_1	MS (IMSGC, EUR)	IMD	Mono_C_Pam3CSK4_6_Qu	Mono_C_Pam3CSK4_6_Qu	Monocyte	Sorted cell	ENSG00000166927	MS4A7	4301	1.30441589628182e-42	1.56194915171757e-09	8.3512058814203e-34	0.999999998427256	1.07981727185084e-11	11:60377308	rs4290252	chr11.4		11	60377308	11:60377308	2.17645e-32	11:61026179	4.24699999999978e-15	8218	5063	1	0.999840203776669	59378711	61377235	ENSG00000166927	ENSG00000166927	protein_coding	60378532	1	-1224	-1224	647647	0	0	19	59378711	61377574	1998863	139119
MS_IMSGC_31604244_1	MS (IMSGC, EUR)	IMD	Mono_C_Pam3CSK4_6_Qu	Mono_C_Pam3CSK4_6_Qu	Monocyte	Sorted cell	ENSG00000166928	MS4A14	4301	2.11661817195018e-92	1.56194915171764e-09	1.35511336351366e-83	0.999999998427256	1.07927772739716e-11	11:60377308	rs4290252	chr11.4		11	60377308	11:60377308	6.19477e-52	11:61026179	4.24699999999978e-15	8218	5063	1	0.999840203776669	59378711	61377235	ENSG00000166928	ENSG00000166928	protein_coding	60396459	1	-19151	-19151	629720	1	1	18	59378711	61377574	1998863	139120
MS_IMSGC_31604244_1	MS (IMSGC, EUR)	IMD	Mono_C_Pam3CSK4_6_Qu	Mono_C_Pam3CSK4_6_Qu	Monocyte	Sorted cell	ENSG00000167994	RAB3IL1	3868	2.87205370544044e-10	1.26463001917075e-09	0.183876261138333	0.809635670784421	0.00648806652540936	11:61025858	rs34383631	chr11.4		11	61025858	11:61923235	1.16012e-07	11:61026179	4.24699999999978e-15	7265	4510	0.932564319481884	0.999840203771012	60921240	62919864	ENSG00000167994	ENSG00000167994	protein_coding	61917566	-1	891708	-5669	891387	28	0	28	60921240	62919864	1998624	139124
MS_IMSGC_31604244_1	MS (IMSGC, EUR)	IMD	Mono_C_Pam3CSK4_6_Qu	Mono_C_Pam3CSK4_6_Qu	Monocyte	Sorted cell	ENSG00000110448	CD5	4302	5.32283395803338e-11	1.50678669983045e-09	0.0340781512866115	0.964681097178652	0.00124074997472245	11:61026250	rs4939491	chr11.4		11	61026250	11:61122434	9.01526e-08	11:61026179	4.24699999999978e-15	7908	5093	0.981624120764032	0.999840203753074	60102723	62102484	ENSG00000110448	ENSG00000110448	protein_coding	61102489	1	-76239	19945	-76310	1	0	1	60102723	62102484	1999761	139121
MS_IMSGC_31604244_1	MS (IMSGC, EUR)	IMD	Mono_C_Pam3CSK4_6_Qu	Mono_C_Pam3CSK4_6_Qu	Monocyte	Sorted cell	ENSG00000149485	FADS1	3937	3.35141465234277e-11	1.52751924595264e-09	0.0214566181207009	0.97795591281346	0.000587467504807063	11:61026250	rs4939491	chr11.4		11	61026250	11:61835765	1.12662e-12	11:61026179	4.24699999999978e-15	7340	4587	0.992942629127366	0.999840203758038	60829808	62826686	ENSG00000149485	ENSG00000149485	protein_coding	61817003	-1	790753	-18762	790824	25	1	25	60829808	62828762	1998954	139123
MS_IMSGC_31604244_1	MS (IMSGC, EUR)	IMD	Mono_C_Pam3CSK4_6_Qu	Mono_C_Pam3CSK4_6_Qu	Monocyte	Sorted cell	ENSG00000134824	FADS2	4034	7.98602916239172e-24	1.56194915164005e-09	5.11286115906264e-15	0.999999998429693	8.35047876765169e-12	11:61826344	rs174568	chr11.4		11	61826344	11:61826344	2.89119e-23	11:61026179	4.24699999999978e-15	7509	4705	0.993518788881536	0.999840203757181	60794140	62792779	ENSG00000134824	ENSG00000134824	protein_coding	61828300	1	-1956	-1956	-802121	0	0	26	60793905	62792779	1998874	139122
MS_IMSGC_31604244_1	MS (IMSGC, EUR)	IMD	Mono_C_Pam3CSK4_6_Qu	Mono_C_Pam3CSK4_6_Qu	Monocyte	Sorted cell	ENSG00000160588	MPZL3	4896	2.36065551844835e-09	6.18577239466461e-05	3.8157115971318e-05	0.99985453758386	4.54452155659102e-05	11:118226103	rs11216824	chr11.8		11	118226103	11:118226103	5.5415e-12	11:118872577	3.14599999999992e-10	8427	5692	0.999984194160128	0.97154891483086	117252457	119251972	ENSG00000160588	ENSG00000160588	protein_coding	118252365	-1	26262	26262	-620212	0	0	24	117252457	119251972	1999515	139125
MS_IMSGC_31604244_1	MS (IMSGC, EUR)	IMD	Mono_C_Pam3CSK4_6_Qu	Mono_C_Pam3CSK4_6_Qu	Monocyte	Sorted cell	ENSG00000255422	AP002954.4	4546	1.30926067275222e-07	6.17106140685321e-05	0.00211626005114386	0.997476052264769	0.000345846143950624	11:118701558	rs573905	chr11.8		11	118701558	11:118640634	5.15487e-09	11:118872577	3.14599999999992e-10	8461	5175	0.959597735519942	0.971549446820128	117700711	119699418	ENSG00000255422	ENSG00000255422	lncRNA	118704608	1	-3050	-63974	167969	0	1	3	117700711	119699903	1999192	139126
MS_IMSGC_31604244_1	MS (IMSGC, EUR)	IMD	Mono_C_Pam3CSK4_6_Qu	Mono_C_Pam3CSK4_6_Qu	Monocyte	Sorted cell	ENSG00000278376		4471	2.98323679487648e-18	6.18612821820951e-05	4.82204339759054e-14	0.999913157816282	2.49809014884803e-05	11:118744951	rs6589687	chr11.8		11	118744951	11:118744951	3.39359e-21	11:118872577	3.14599999999992e-10	8376	5099	0.966699125770302	0.971549093573972	117791423	119791100	ENSG00000278376	ENSG00000278376	lncRNA	118791025	1	-46074	-46074	81552	0	0	1	117791423	119791100	1999677	139127
MS_IMSGC_31604244_1	MS (IMSGC, EUR)	IMD	Mono_C_Pam3CSK4_6_Qu	Mono_C_Pam3CSK4_6_Qu	Monocyte	Sorted cell	ENSG00000160695	VPS11	4502	2.19133984266055e-08	6.18397464530487e-05	0.0003542035260117	0.999564511339183	1.94234749530591e-05	11:118872577	rs12365699	chr11.8		11	118872577	11:119076458	5.14131e-11	11:118872577	3.14599999999992e-10	8322	5120	0.999305337886149	0.971549415208191	118067959	120067073	ENSG00000160695	ENSG00000160695	protein_coding	119067818	1	-195241	8640	-195241	16	0	16	118067845	120067309	1999464	139129
MS_IMSGC_31604244_1	MS (IMSGC, EUR)	IMD	Mono_C_Pam3CSK4_6_Qu	Mono_C_Pam3CSK4_6_Qu	Monocyte	Sorted cell	ENSG00000248712	DRC12	4478	1.19304537942513e-05	4.94765807732219e-05	0.19284082357097	0.799712108168172	0.00738566122629115	11:118872577	rs12365699	chr11.8		11	118872577	11:119200200	1.86046e-07	11:118872577	3.14599999999992e-10	8141	5129	0.918409335729241	0.971549068386557	118196906	120196374	ENSG00000248712	ENSG00000248712	protein_coding	119195841	-1	323264	-4359	323264	25	0	25	118196906	120196624	1999718	139132
MS_IMSGC_31604244_1	MS (IMSGC, EUR)	IMD	Mono_C_Pam3CSK4_6_Qu	Mono_C_Pam3CSK4_6_Qu	Monocyte	Sorted cell	ENSG00000196655	TRAPPC4	4545	4.15229811908882e-24	6.18628170749629e-05	6.71168805508896e-20	0.999937668536445	4.68646479810459e-07	11:119022049	rs143660533	chr11.8		11	119022049	11:119022049	4.36613e-27	11:118872577	3.14599999999992e-10	8380	5178	0.999991475660585	0.971549365303842	118018854	120018088	ENSG00000196655	ENSG00000196655	protein_coding	119018766	1	3283	3283	-146189	0	0	11	118018854	120018088	1999234	139128
MS_IMSGC_31604244_1	MS (IMSGC, EUR)	IMD	Mono_C_Pam3CSK4_6_Qu	Mono_C_Pam3CSK4_6_Qu	Monocyte	Sorted cell	ENSG00000272186	VPS11-DT	4502	1.9305165494941e-10	6.18624582064955e-05	3.12044601911012e-06	0.999931651422461	3.36548026144029e-06	11:119076458	rs1168569	chr11.8		11	119076458	11:119076458	6.34937e-13	11:118872577	3.14599999999992e-10	8322	5120	0.999587703433018	0.971549415208191	118067959	120067073	ENSG00000272186	ENSG00000272186	lncRNA	119067659	-1	-8799	-8799	195082	1	1	15	118067845	120067309	1999464	139130
MS_IMSGC_31604244_1	MS (IMSGC, EUR)	IMD	Mono_C_Pam3CSK4_6_Qu	Mono_C_Pam3CSK4_6_Qu	Monocyte	Sorted cell	ENSG00000172273	HINFP	4537	1.92041964444105e-18	6.18628182815841e-05	3.10412684027493e-14	0.999937878679215	2.58502475186927e-07	11:119145466	rs671872	chr11.8		11	119145466	11:119145466	2.21564e-19	11:118872577	3.14599999999992e-10	8281	5184	0.929255893386229	0.971549220126547	118121905	120121441	ENSG00000172273	ENSG00000172273	protein_coding	119121580	1	23886	23886	-249003	0	0	22	118121733	120121544	1999811	139131
MS_IMSGC_31604244_1	MS (IMSGC, EUR)	IMD	Mono_C_Pam3CSK4_6_Qu	Mono_C_Pam3CSK4_6_Qu	Monocyte	Sorted cell	ENSG00000010278	CD9	5148	5.21467106528349e-22	1.33951908748672e-07	3.89294218476097e-15	0.999999865318147	7.29943098646715e-10	12:6137280	rs9888408	chr12.1		12	6137280	12:6137280	3.81301e-21	12:6330843	1.01700000000015e-13	9131	5896	0.999999999999901	0.999999991371014	5200224	7199714	ENSG00000010278	ENSG00000010278	protein_coding	6200400	1	-63120	-63120	130443	0	0	2	5200224	7199714	1999490	139134
MS_IMSGC_31604244_1	MS (IMSGC, EUR)	IMD	Mono_C_Pam3CSK4_6_Qu	Mono_C_Pam3CSK4_6_Qu	Monocyte	Sorted cell	ENSG00000008323	PLEKHG6	5186	5.40296076307221e-13	1.33950084736272e-07	4.03350731043881e-06	0.999986228536711	9.60400535259835e-06	12:6330843	rs1800693	chr12.1		12	6330843	12:6335797	7.22075e-15	12:6330843	1.01700000000015e-13	9045	5936	0.999998327703274	0.999999991181489	5310509	7310088	ENSG00000008323	ENSG00000008323	protein_coding	6310682	1	20161	25115	20161	0	0	0	5310441	7310088	1999647	139135
MS_IMSGC_31604244_1	MS (IMSGC, EUR)	IMD	Mono_C_Pam3CSK4_6_Qu	Mono_C_Pam3CSK4_6_Qu	Monocyte	Sorted cell	ENSG00000010626	LRRC23	5432	3.31899200362519e-10	1.33570363966759e-07	0.0024777486120549	0.997150752570001	0.000371364915679643	12:6330843	rs1800693	chr12.1		12	6330843	12:6904912	5.21017e-10	12:6330843	1.01700000000015e-13	9317	6273	0.997012690308362	0.999999990934237	5874731	7873414	ENSG00000010626	ENSG00000010626	protein_coding	6904822	1	-573979	90	-573979	46	0	46	5873952	7873528	1999576	139144
MS_IMSGC_31604244_1	MS (IMSGC, EUR)	IMD	Mono_C_Pam3CSK4_6_Qu	Mono_C_Pam3CSK4_6_Qu	Monocyte	Sorted cell	ENSG00000067182	TNFRSF1A	5201	5.79743627719504e-09	1.27865742606694e-07	0.0432799767194082	0.954560094510621	0.00215979510679178	12:6330843	rs1800693	chr12.1		12	6330843	12:6335797	4.51785e-10	12:6330843	1.01700000000015e-13	9014	5952	0.983241358960555	0.99999999107455	5342531	7341606	ENSG00000067182	ENSG00000067182	protein_coding	6342076	-1	11233	6279	11233	0	0	0	5342377	7342067	1999690	139136
MS_IMSGC_31604244_1	MS (IMSGC, EUR)	IMD	Mono_C_Pam3CSK4_6_Qu	Mono_C_Pam3CSK4_6_Qu	Monocyte	Sorted cell	ENSG00000089693	MLF2	5252	3.21314756883865e-11	1.33917565489344e-07	0.000239873187837002	0.999743447502359	1.65453601090781e-05	12:6330843	rs1800693	chr12.1		12	6330843	12:6753093	7.89722e-11	12:6330843	1.01700000000015e-13	9102	6073	0.999613300836434	0.999999991120712	5767588	7767268	ENSG00000089693	ENSG00000089693	protein_coding	6753141	-1	422298	48	422298	32	0	32	5767549	7767268	1999719	139143
MS_IMSGC_31604244_1	MS (IMSGC, EUR)	IMD	Mono_C_Pam3CSK4_6_Qu	Mono_C_Pam3CSK4_6_Qu	Monocyte	Sorted cell	ENSG00000110799	VWF	5216	3.18919400683922e-15	1.33951905422184e-07	2.38084967070929e-08	0.999999840807595	1.43200266159712e-09	12:6330843	rs1800693	chr12.1		12	6330843	12:6165982	1.30841e-14	12:6330843	1.01700000000015e-13	9226	5943	0.999999987337406	0.999999991318829	5124923	7124640	ENSG00000110799	ENSG00000110799	protein_coding	6124670	-1	-206173	-41312	-206173	3	0	3	5124923	7124646	1999723	139133
MS_IMSGC_31604244_1	MS (IMSGC, EUR)	IMD	Mono_C_Pam3CSK4_6_Qu	Mono_C_Pam3CSK4_6_Qu	Monocyte	Sorted cell	ENSG00000111671	SPSB2	5439	1.30737379126275e-11	1.33937194645624e-07	9.76002230013223e-05	0.999889995662566	1.2270164165532e-05	12:6330843	rs1800693	chr12.1		12	6330843	12:6873183	7.69864e-12	12:6330843	1.01700000000015e-13	9347	6286	0.999723772333014	0.999999990917078	5890538	7889355	ENSG00000111671	ENSG00000111671	protein_coding	6873303	-1	542460	120	542460	42	0	42	5890538	7889357	1998819	139145
MS_IMSGC_31604244_1	MS (IMSGC, EUR)	IMD	Mono_C_Pam3CSK4_6_Qu	Mono_C_Pam3CSK4_6_Qu	Monocyte	Sorted cell	ENSG00000139192	TAPBPL	5114	3.69933280370983e-09	1.30134430960241e-07	0.0276168688802764	0.971499232064467	0.000883765221492744	12:6330843	rs1800693	chr12.1		12	6330843	12:6460379	6.84094e-09	12:6330843	1.01700000000015e-13	8870	5868	0.989101107460231	0.99999999133869	5452034	7450749	ENSG00000139192	ENSG00000139192	protein_coding	6452042	1	-121199	8337	-121199	7	0	7	5451714	7450749	1999035	139138
MS_IMSGC_31604244_1	MS (IMSGC, EUR)	IMD	Mono_C_Pam3CSK4_6_Qu	Mono_C_Pam3CSK4_6_Qu	Monocyte	Sorted cell	ENSG00000215039	CD27-AS1	5114	1.97429710626734e-09	1.31882656980523e-07	0.0147388481133181	0.984550723993526	0.000710294036202163	12:6330843	rs1800693	chr12.1		12	6330843	12:6477513	1.24088e-08	12:6330843	1.01700000000015e-13	8870	5868	0.988951192058875	0.99999999133869	5452034	7450749	ENSG00000215039	ENSG00000215039	lncRNA	6451568	-1	120725	-25945	120725	6	3	6	5451714	7450749	1999035	139139
MS_IMSGC_31604244_1	MS (IMSGC, EUR)	IMD	Mono_C_Pam3CSK4_6_Qu	Mono_C_Pam3CSK4_6_Qu	Monocyte	Sorted cell	ENSG00000111321	LTBR	5178	2.05428491233536e-31	1.3395190889156e-07	1.53359862702587e-24	0.999999865304711	7.4338706878207e-10	12:6384185	rs10849448	chr12.1		12	6384185	12:6384185	5.64997e-30	12:6330843	1.01700000000015e-13	8965	5917	1	0.999999991186728	5375995	7374794	ENSG00000111321	ENSG00000111321	protein_coding	6384162	1	23	23	-53319	0	0	2	5375124	7374794	1999670	139137
MS_IMSGC_31604244_1	MS (IMSGC, EUR)	IMD	Mono_C_Pam3CSK4_6_Qu	Mono_C_Pam3CSK4_6_Qu	Monocyte	Sorted cell	ENSG00000139190	VAMP1	5107	1.79183504290878e-19	1.33951907542644e-07	1.3376702248232e-12	0.999999854803366	1.12433900865831e-08	12:6462533	rs7390	chr12.1		12	6462533	12:6467693	1.07596e-17	12:6330843	1.01700000000015e-13	8859	5857	0.999953563527775	0.999999991417212	5472953	7470670	ENSG00000139190	ENSG00000139190	protein_coding	6470677	-1	8144	2984	139834	1	0	9	5470989	7470670	1999681	139140
MS_IMSGC_31604244_1	MS (IMSGC, EUR)	IMD	Mono_C_Pam3CSK4_6_Qu	Mono_C_Pam3CSK4_6_Qu	Monocyte	Sorted cell	ENSG00000010292	NCAPD2	5092	6.46906768548724e-95	1.33951908312813e-07	4.82939501560307e-88	0.999999860537154	5.51093706540489e-09	12:6494247	rs11614343	chr12.1		12	6494247	12:6493256	6.25737e-53	12:6330843	1.01700000000015e-13	8862	5836	0.99999999984551	0.99999999148655	5494466	7493181	ENSG00000010292	ENSG00000010292	protein_coding	6494102	1	145	-846	-163259	0	1	12	5494436	7493181	1998745	139141
MS_IMSGC_31604244_1	MS (IMSGC, EUR)	IMD	Mono_C_Pam3CSK4_6_Qu	Mono_C_Pam3CSK4_6_Qu	Monocyte	Sorted cell	ENSG00000111639	MRPL51	5092	5.18967137917586e-264	1.33951908312482e-07	3.87427900119759e-257	0.999999860534682	5.5134646802475e-09	12:6494247	rs11614343	chr12.1		12	6494247	12:6493256	4.50042e-85	12:6330843	1.01700000000015e-13	8862	5836	1.00000000000002	0.99999999148655	5494466	7493181	ENSG00000111639	ENSG00000111639	protein_coding	6493262	-1	-985	6	162419	1	0	11	5494436	7493181	1998745	139142
MS_IMSGC_31604244_1	MS (IMSGC, EUR)	IMD	Mono_C_Pam3CSK4_6_Qu	Mono_C_Pam3CSK4_6_Qu	Monocyte	Sorted cell	ENSG00000111752	PHC1	5262	3.58061811944929e-12	4.6080107599899e-05	7.77004449926937e-08	0.999951609465671	2.23272270455478e-06	12:8906363	rs7302969	chr12.2		12	8906363	12:8906363	8.20544e-15	12:9713753	3.96200000000046e-10	11104	6028	0.999999939099267	0.999773780503678	7914206	9913327	ENSG00000111752	ENSG00000111752	protein_coding	8914509	1	-8146	-8146	799244	0	0	32	7914206	9913721	1999515	139146
MS_IMSGC_31604244_1	MS (IMSGC, EUR)	IMD	Mono_C_Pam3CSK4_6_Qu	Mono_C_Pam3CSK4_6_Qu	Monocyte	Sorted cell	ENSG00000134545	KLRC1	6301	1.9701647280195e-06	4.4034827292707e-05	0.0427519889393659	0.955539808488524	0.00166219758008953	12:9681032	rs3764021	chr12.2		12	9681032	12:10427388	2.60215e-08	12:9713753	3.96200000000046e-10	11648	7219	0.968558479477991	0.999723808213563	9454978	11454441	ENSG00000134545	ENSG00000134545	protein_coding	10453377	-1	772345	25989	739624	33	2	31	9454978	11454441	1999463	139152
MS_IMSGC_31604244_1	MS (IMSGC, EUR)	IMD	Mono_C_Pam3CSK4_6_Qu	Mono_C_Pam3CSK4_6_Qu	Monocyte	Sorted cell	ENSG00000256442		5782	1.32028363937517e-08	4.60597871504336e-05	0.00028650489107385	0.999508746297731	0.000158675821207881	12:9693925	rs7968401	chr12.2		12	9693925	12:9651630	1.78915e-16	12:9713753	3.96200000000046e-10	10885	6637	0.999718935228246	0.999723099324141	8649412	10647788	ENSG00000256442	ENSG00000256442	lncRNA	9648600	-1	-45325	-3030	-65153	3	0	5	8648686	10648045	1999359	139147
MS_IMSGC_31604244_1	MS (IMSGC, EUR)	IMD	Mono_C_Pam3CSK4_6_Qu	Mono_C_Pam3CSK4_6_Qu	Monocyte	Sorted cell	ENSG00000111196	MAGOHB	6456	1.2152719729192e-06	4.48155639188205e-05	0.0263619834168425	0.972148032462638	0.00144395328462678	12:9713753	rs7977720	chr12.2		12	9713753	12:10613180	1.28727e-08	12:9713753	3.96200000000046e-10	12120	7360	0.986079940420287	0.999900199704628	9614037	11613555	ENSG00000111196	ENSG00000111196	protein_coding	10613609	-1	899856	429	899856	35	0	35	9614037	11613555	1999518	139153
MS_IMSGC_31604244_1	MS (IMSGC, EUR)	IMD	Mono_C_Pam3CSK4_6_Qu	Mono_C_Pam3CSK4_6_Qu	Monocyte	Sorted cell	ENSG00000165682	CLEC1B	6092	6.28913132368871e-06	3.95925754732858e-05	0.136475700037489	0.859160849235513	0.00431756902020098	12:9713753	rs7977720	chr12.2		12	9713753	12:9994108	1.30411e-07	12:9713753	3.96200000000046e-10	11072	6976	0.925281508726311	0.999722793740182	9013812	11013385	ENSG00000165682	ENSG00000165682	protein_coding	9999121	-1	285368	5013	285368	11	0	11	9013460	11013385	1999925	139151
MS_IMSGC_31604244_1	MS (IMSGC, EUR)	IMD	Mono_C_Pam3CSK4_6_Qu	Mono_C_Pam3CSK4_6_Qu	Monocyte	Sorted cell	ENSG00000172322	CLEC12A	5917	5.00405580512196e-06	4.09344149597429e-05	0.108589238314727	0.888281187591632	0.00308363562287615	12:9713753	rs7977720	chr12.2		12	9713753	12:9976937	5.11562e-09	12:9713753	3.96200000000046e-10	10901	6798	0.943719728094984	0.999722805781483	8951611	10951253	ENSG00000172322	ENSG00000172322	protein_coding	9971409	1	-257656	5528	-257656	10	0	10	8951611	10951253	1999642	139150
MS_IMSGC_31604244_1	MS (IMSGC, EUR)	IMD	Mono_C_Pam3CSK4_6_Qu	Mono_C_Pam3CSK4_6_Qu	Monocyte	Sorted cell	ENSG00000257027	RP11-705C15.3	5765	3.16570595870266e-07	4.57001632063666e-05	0.00686966179965646	0.991702529352365	0.00138179211417697	12:9716675	rs2268146	chr12.2		12	9716675	12:9657404	5.63645e-11	12:9713753	3.96200000000046e-10	10870	6621	0.995175526506679	0.999723095015414	8658662	10658546	ENSG00000257027	ENSG00000257027	lncRNA	9658567	1	58108	-1163	55186	3	0	3	8658662	10658546	1999884	139148
MS_IMSGC_31604244_1	MS (IMSGC, EUR)	IMD	Mono_C_Pam3CSK4_6_Qu	Mono_C_Pam3CSK4_6_Qu	Monocyte	Sorted cell	ENSG00000225231	LINC02470	5877	4.62132020996851e-18	4.60802958268003e-05	1.00283767461562e-13	0.999953575681734	3.44022337920072e-07	12:9952695	rs78359973	chr12.2		12	9952695	12:9952695	8.72625e-21	12:9713753	3.96200000000046e-10	10864	6761	0.999999999958102	0.999722786115702	8944473	10943471	ENSG00000225231	ENSG00000225231	lncRNA	9943496	-1	-9199	-9199	229743	0	0	8	8943572	10943471	1999899	139149
MS_IMSGC_31604244_1	MS (IMSGC, EUR)	IMD	Mono_C_Pam3CSK4_6_Qu	Mono_C_Pam3CSK4_6_Qu	Monocyte	Sorted cell	ENSG00000123329	ARHGAP9	3909	4.45978803283674e-10	1.61309216631926e-06	0.000276394993243554	0.999712512508401	9.47896021099718e-06	12:57731209	rs10877011	chr12.3		12	57731209	12:57476865	1.11955e-12	12:57713053	1.34900000000003e-11	6913	4521	0.99988242073267	0.997375894412095	56488926	58488721	ENSG00000123329	ENSG00000123329	protein_coding	57479866	-1	-251343	3001	-233187	14	0	12	56488926	58488731	1999805	139154
MS_IMSGC_31604244_1	MS (IMSGC, EUR)	IMD	Mono_C_Pam3CSK4_6_Qu	Mono_C_Pam3CSK4_6_Qu	Monocyte	Sorted cell	ENSG00000037897	METTL1	4104	2.15993101479999e-12	2.23815954593821e-07	1.338615403576e-06	0.136983717460246	0.863014720106238	12:57764205	rs4646536	chr12.3		12	57764205	12:57784379	4.78911e-12	12:57713053	1.34900000000003e-11	7392	4776	0.999994570115835	0.997375889051457	56772629	58771846	ENSG00000037897	ENSG00000037897	protein_coding	57772105	-1	7900	-12274	59052	1	3	7	56772629	58771846	1999217	139157
MS_IMSGC_31604244_1	MS (IMSGC, EUR)	IMD	Mono_C_Pam3CSK4_6_Qu	Mono_C_Pam3CSK4_6_Qu	Monocyte	Sorted cell	ENSG00000139266	MARCHF9	4072	3.83124545724836e-21	1.43659036158857e-07	2.37441110221149e-15	0.0872069792942388	0.912792877046723	12:57764205	rs4646536	chr12.3		12	57764205	12:57764205	5.88724e-20	12:57713053	1.34900000000003e-11	7352	4744	0.999999996995245	0.997375890829457	56756322	58754857	ENSG00000139266	ENSG00000139266	protein_coding	57755103	1	9102	9102	-42050	0	0	5	56756051	58754857	1998806	139155
MS_IMSGC_31604244_1	MS (IMSGC, EUR)	IMD	Mono_C_Pam3CSK4_6_Qu	Mono_C_Pam3CSK4_6_Qu	Monocyte	Sorted cell	ENSG00000123427	EEF1AKMT3	4103	3.89912372713829e-48	2.5561317714269e-07	2.4164786031207e-42	0.156729507969505	0.843270236417316	12:57771302	rs10877013	chr12.3		12	57771302	12:57784379	5.99574e-36	12:57713053	1.34900000000003e-11	7390	4775	1	0.997375889051821	56772629	58771455	ENSG00000123427	ENSG00000123427	protein_coding	57772614	1	-1312	11765	-59561	1	2	8	56772629	58771455	1998826	139158
MS_IMSGC_31604244_1	MS (IMSGC, EUR)	IMD	Mono_C_Pam3CSK4_6_Qu	Mono_C_Pam3CSK4_6_Qu	Monocyte	Sorted cell	ENSG00000111012	CYP27B1	4101	8.71783079520419e-14	2.36687180585845e-07	5.40286819749211e-08	0.144976632078069	0.855023077205982	12:57784379	rs6581155	chr12.3		12	57784379	12:57784379	1.07979e-13	12:57713053	1.34900000000003e-11	7388	4773	0.999998767391989	0.997375889052815	56769532	58768781	ENSG00000111012	ENSG00000111012	protein_coding	57767078	-1	-17301	-17301	54025	4	4	6	56769532	58768781	1999249	139156
MS_IMSGC_31604244_1	MS (IMSGC, EUR)	IMD	Mono_C_Pam3CSK4_6_Qu	Mono_C_Pam3CSK4_6_Qu	Monocyte	Sorted cell	ENSG00000182782	HCAR2	4137	4.75356974085594e-27	0.000329096538760072	1.44395267237745e-23	0.999669408670738	1.49479050271227e-06	12:122715980	rs118091133	chr12.5		12	122715980	12:122680006	2.45167e-26	12:123119506	7.80399999999955e-09	7449	4742	0.998236329240327	0.996425468927936	121703857	123703339	ENSG00000182782	ENSG00000182782	protein_coding	122703357	-1	-12623	23351	-416149	0	1	12	121703590	123703339	1999749	139160
MS_IMSGC_31604244_1	MS (IMSGC, EUR)	IMD	Mono_C_Pam3CSK4_6_Qu	Mono_C_Pam3CSK4_6_Qu	Monocyte	Sorted cell	ENSG00000255398	HCAR3	4138	1.16165330004179e-06	0.000327794979604339	0.00352865904408857	0.995715095565325	0.00042728875768224	12:123119506	rs7975763	chr12.5		12	123119506	12:122717029	2.86167e-09	12:123119506	7.80399999999955e-09	7473	4744	0.981747128156241	0.996425520174946	121717815	123716747	ENSG00000255398	ENSG00000255398	protein_coding	122716811	-1	-402695	-218	-402695	11	0	11	121717127	123716747	1999620	139161
MS_IMSGC_31604244_1	MS (IMSGC, EUR)	IMD	Mono_C_Pam3CSK4_6_Qu	Mono_C_Pam3CSK4_6_Qu	Monocyte	Sorted cell	ENSG00000051825	MPHOSPH9	4135	9.26889338373222e-08	0.000181099834744812	0.000281471896961729	0.549051562318446	0.450485773260916	12:123148383	rs1727302	chr12.5		12	123148383	12:123156653	1.22435e-10	12:123119506	7.80399999999955e-09	7847	4806	0.97795583660671	0.996443704883498	122244789	124243468	ENSG00000051825	ENSG00000051825	protein_coding	123233141	-1	84758	76488	113635	1	0	1	122244789	124243856	1999067	139162
MS_IMSGC_31604244_1	MS (IMSGC, EUR)	IMD	Mono_C_Pam3CSK4_6_Qu	Mono_C_Pam3CSK4_6_Qu	Monocyte	Sorted cell	ENSG00000119242	CCDC92	5257	8.59696227054333e-24	0.000331494022317135	2.59253282766311e-20	0.999666049194807	2.45678287313197e-06	12:123944732	rs3186071	chr12.5		12	123944732	12:123944732	7.32128e-24	12:123119506	7.80399999999955e-09	9191	6181	0.999999999964949	0.996375750700012	122973072	124972657	ENSG00000119242	ENSG00000119242	protein_coding	123972831	-1	28099	28099	853325	6	6	30	122972940	124972657	1999717	139163
MS_IMSGC_31604244_1	MS (IMSGC, EUR)	IMD	Mono_C_Pam3CSK4_6_Qu	Mono_C_Pam3CSK4_6_Qu	Monocyte	Sorted cell	ENSG00000136144	RCBTB1	4706	9.89766806917121e-14	0.000104829221623863	9.44070515041641e-10	0.999893877045626	1.29278858027966e-06	13:49568459	rs12431331	chr13.1		13	49568459	13:49568459	2.18882e-16	13:50237084	4.15599999999987e-10	7440	5651	0.999999877192879	0.99997772916431	48586791	50585552	ENSG00000136144	ENSG00000136144	protein_coding	49585558	-1	17099	17099	-651526	0	0	11	48586186	50585552	1999366	139165
MS_IMSGC_31604244_1	MS (IMSGC, EUR)	IMD	Mono_C_Pam3CSK4_6_Qu	Mono_C_Pam3CSK4_6_Qu	Monocyte	Sorted cell	ENSG00000102547	CAB39L	4451	8.83779241978428e-06	9.56541510682956e-05	0.084294627413638	0.912340209819373	0.00326067082350203	13:50237084	rs9591325	chr13.1		13	50237084	13:49450903	6.88979e-09	13:50237084	4.15599999999987e-10	7425	5373	0.947374043920114	0.999978483747905	48444649	50442888	ENSG00000102547	ENSG00000102547	protein_coding	49444064	-1	-793020	-6839	-793020	15	1	15	48444649	50443873	1999224	139164
MS_IMSGC_31604244_1	MS (IMSGC, EUR)	IMD	Mono_C_Pam3CSK4_6_Qu	Mono_C_Pam3CSK4_6_Qu	Monocyte	Sorted cell	ENSG00000136104	RNASEH2B	4191	3.9276416409386e-10	0.000104828131978134	3.74632722601302e-06	0.99988878495028	2.64019775143488e-06	13:50934831	rs41292768	chr13.1		13	50934831	13:50898454	2.43113e-20	13:50237084	4.15599999999987e-10	6779	5090	0.999998867422735	0.999977009582121	49909792	51909409	ENSG00000136104	ENSG00000136104	protein_coding	50909791	1	25040	-11337	-672707	1	0	1	49909792	51909409	1999617	139166
MS_IMSGC_31604244_1	MS (IMSGC, EUR)	IMD	Mono_C_Pam3CSK4_6_Qu	Mono_C_Pam3CSK4_6_Qu	Monocyte	Sorted cell	ENSG00000119718	EIF2B2	4040	9.18946176961727e-38	0.0116156003019368	7.81832424271392e-36	0.98824617051599	0.000138229182066529	14:75022929	rs175057	chr14.3		14	75022929	14:74992930	4.95191e-33	14:75547955	3.16499999999989e-08	7887	4746	1.00000000000001	0.998888019945845	74002924	76002497	ENSG00000119718	ENSG00000119718	protein_coding	75002921	1	20008	-9991	545034	1	0	16	74002924	76002751	1999827	139167
MS_IMSGC_31604244_1	MS (IMSGC, EUR)	IMD	Mono_C_Pam3CSK4_6_Qu	Mono_C_Pam3CSK4_6_Qu	Monocyte	Sorted cell	ENSG00000258454		5330	6.91852973098735e-11	0.0115997909634742	5.89486771082136e-09	0.988349097136053	5.11059364195253e-05	14:76196103	rs1900127	chr14.3		14	76196103	14:76193878	4.52117e-15	14:75547955	3.16499999999989e-08	9173	6410	0.999999988382105	0.99864239278888	75235857	77235442	ENSG00000258454	ENSG00000258454	lncRNA	76232836	1	-36733	-38958	-684881	0	0	11	75235857	77235442	1999585	139169
MS_IMSGC_31604244_1	MS (IMSGC, EUR)	IMD	Mono_C_Pam3CSK4_6_Qu	Mono_C_Pam3CSK4_6_Qu	Monocyte	Sorted cell	ENSG00000089916	GPATCH2L	5094	1.92382854868612e-08	0.0115987045803503	1.63930756954315e-06	0.988333481328683	6.61555451117275e-05	14:76216613	rs12896180	chr14.3		14	76216613	14:76216613	1.23626e-13	14:75547955	3.16499999999989e-08	8864	6140	0.938128503610393	0.998681146006024	75152415	77150964	ENSG00000089916	ENSG00000089916	protein_coding	76151922	1	64691	64691	-603967	1	1	9	75152218	77151829	1999611	139168
MS_IMSGC_31604244_1	MS (IMSGC, EUR)	IMD	Mono_C_Pam3CSK4_6_Qu	Mono_C_Pam3CSK4_6_Qu	Monocyte	Sorted cell	ENSG00000271780	AL118558.3	4991	4.99658789404245e-20	0.000209840984064868	2.38061440168468e-16	0.999783196782459	6.9622334764709e-06	14:101948430	rs2448241	chr14.4		14	101948430	14:101948430	7.30567e-23	14:102799507	4.29400000000024e-09	8622	5832	0.999999999973977	0.999977198049088	100948657	102947956	ENSG00000271780	ENSG00000271780	lncRNA	101948317	1	113	113	851190	0	0	12	100948657	102948082	1999425	139171
MS_IMSGC_31604244_1	MS (IMSGC, EUR)	IMD	Mono_C_Pam3CSK4_6_Qu	Mono_C_Pam3CSK4_6_Qu	Monocyte	Sorted cell	ENSG00000089902	RCOR1	4793	5.48453398216715e-14	0.000206619264458195	2.65383812098855e-10	0.999782425117013	1.09553530897141e-05	14:102530950	rs12431437	chr14.4		14	102530950	14:102530950	1.34735e-16	14:102799507	4.29400000000024e-09	8435	5618	0.999999999894951	0.999702491754041	101594011	103592063	ENSG00000089902	ENSG00000089902	protein_coding	102592649	1	-61699	-61699	206858	0	0	2	101593123	103592125	1999002	139172
MS_IMSGC_31604244_1	MS (IMSGC, EUR)	IMD	Mono_C_Pam3CSK4_6_Qu	Mono_C_Pam3CSK4_6_Qu	Monocyte	Sorted cell	ENSG00000259775	EIF5-DT	5212	8.94997769208931e-06	0.0001973521468103	0.0433062922542815	0.954925485012283	0.00156192060893284	14:102768675	rs9989163	chr14.4		14	102768675	14:103319263	7.91082e-08	14:102799507	4.29400000000024e-09	9176	6073	0.980207014945922	0.999702807597676	102333223	104332184	ENSG00000259775	ENSG00000259775	lncRNA	103332367	-1	563692	13104	532860	14	0	12	102333223	104332199	1998976	139173
MS_IMSGC_31604244_1	MS (IMSGC, EUR)	IMD	Mono_C_Pam3CSK4_6_Qu	Mono_C_Pam3CSK4_6_Qu	Monocyte	Sorted cell	ENSG00000269940	RP11-73M18.7	5394	3.50519197290383e-07	0.000206225967064241	0.00169605910655172	0.997866222767293	0.000231141639894057	14:102777203	rs142446483	chr14.4		14	102777203	14:103646755	2.34942e-09	14:102799507	4.29400000000024e-09	9937	6202	0.955975387416826	0.999702116578507	102694832	104692690	ENSG00000269940	ENSG00000269940	lncRNA	103694560	1	-917357	-47805	-895053	28	2	27	102694570	104694343	1999773	139177
MS_IMSGC_31604244_1	MS (IMSGC, EUR)	IMD	Mono_C_Pam3CSK4_6_Qu	Mono_C_Pam3CSK4_6_Qu	Monocyte	Sorted cell	ENSG00000269958	RP11-73M18.8	5402	9.1707140085005e-07	0.000205662470134713	0.004437438620221	0.995139735284346	0.000216246553896789	14:102777203	rs142446483	chr14.4		14	102777203	14:103679194	4.45497e-09	14:102799507	4.29400000000024e-09	9951	6210	0.976852611199579	0.999702116552712	102696422	104696156	ENSG00000269958	ENSG00000269958	lncRNA	103696353	1	-919150	-17159	-896846	30	4	29	102696422	104696156	1999734	139178
MS_IMSGC_31604244_1	MS (IMSGC, EUR)	IMD	Mono_C_Pam3CSK4_6_Qu	Mono_C_Pam3CSK4_6_Qu	Monocyte	Sorted cell	ENSG00000075413	MARK3	5262	5.67836957241058e-15	0.000206621012840408	2.74761967967308e-11	0.999786904536478	6.4744231992565e-06	14:103436717	rs35366629	chr14.4		14	103436717	14:103436717	9.01329e-18	14:102799507	4.29400000000024e-09	9335	6115	0.910049017837591	0.999699691943943	102386450	104384911	ENSG00000075413	ENSG00000075413	protein_coding	103385415	1	51302	51302	-585908	1	1	15	102386450	104385349	1998899	139174
MS_IMSGC_31604244_1	MS (IMSGC, EUR)	IMD	Mono_C_Pam3CSK4_6_Qu	Mono_C_Pam3CSK4_6_Qu	Monocyte	Sorted cell	ENSG00000166170	BAG5	5252	3.47087768151933e-09	0.000206620244641289	1.67945639951897e-05	0.999775050898455	1.53082202970048e-06	14:103568409	rs12889403	chr14.4		14	103568409	14:103568409	3.81004e-12	14:102799507	4.29400000000024e-09	9757	6098	0.999980220083105	0.9997018664849	102562687	104562607	ENSG00000166170	ENSG00000166170	protein_coding	103562657	-1	-5752	-5752	763150	2	2	21	102562687	104562607	1999920	139176
MS_IMSGC_31604244_1	MS (IMSGC, EUR)	IMD	Mono_C_Pam3CSK4_6_Qu	Mono_C_Pam3CSK4_6_Qu	Monocyte	Sorted cell	ENSG00000126214	KLC1	5249	6.40842246259536e-12	0.000206621907351918	3.10084853466827e-08	0.999783065496177	1.0281581578715e-05	14:103646755	rs35015260	chr14.4		14	103646755	14:103646755	1.32492e-14	14:102799507	4.29400000000024e-09	9745	6095	0.99999991441739	0.999701866499421	102562366	104561601	ENSG00000126214	ENSG00000126214	protein_coding	103629211	1	17544	17544	-829704	0	0	24	102562366	104561827	1999461	139175
MS_IMSGC_31604244_1	MS (IMSGC, EUR)	IMD	Mono_C_Pam3CSK4_6_Qu	Mono_C_Pam3CSK4_6_Qu	Monocyte	Sorted cell	ENSG00000166825	ANPEP	5232	1.78012042820339e-29	0.00390093841880717	4.54541227473535e-27	0.996077138586701	2.19229944873743e-05	15:89814887	rs11635469	chr15.2		15	89814887	15:89818872	4.82622e-28	15:90344352	2.77799999999978e-08	10445	5785	0.999999999999998	0.998524580013636	88816212	90814972	ENSG00000166825	ENSG00000166825	protein_coding	89814852	-1	-35	-4020	-529500	0	0	23	88816212	90815387	1999175	139179
MS_IMSGC_31604244_1	MS (IMSGC, EUR)	IMD	Mono_C_Pam3CSK4_6_Qu	Mono_C_Pam3CSK4_6_Qu	Monocyte	Sorted cell	ENSG00000259291	ZNF710-AS1	5134	2.2412965749217e-35	0.00390055832966253	5.72332323050938e-33	0.996037456958479	6.19847118542909e-05	15:90075922	rs2970359	chr15.2		15	90075922	15:90076130	2.39301e-33	15:90344352	2.77799999999978e-08	10319	5685	1	0.998520953339987	89082675	91082105	ENSG00000259291	ENSG00000259291	lncRNA	90082207	-1	6285	6077	-262145	0	0	13	89082305	91082166	1999861	139180
MS_IMSGC_31604244_1	MS (IMSGC, EUR)	IMD	Mono_C_Pam3CSK4_6_Qu	Mono_C_Pam3CSK4_6_Qu	Monocyte	Sorted cell	ENSG00000185033	SEMA4B	5220	1.59014873005165e-07	0.00390034501769255	4.06060850177055e-05	0.995993131336206	6.57585462109068e-05	15:90165965	rs8039188	chr15.2		15	90165965	15:90165965	5.72184e-12	15:90344352	2.77799999999978e-08	10407	5780	0.99997075601191	0.998520300284365	89160756	91160404	ENSG00000185033	ENSG00000185033	protein_coding	90201330	1	-35365	-35365	143022	0	0	10	89160756	91160429	1999673	139182
MS_IMSGC_31604244_1	MS (IMSGC, EUR)	IMD	Mono_C_Pam3CSK4_6_Qu	Mono_C_Pam3CSK4_6_Qu	Monocyte	Sorted cell	ENSG00000185043	CIB1	5279	4.09432922205807e-81	0.00390022353407204	1.04559221626582e-78	0.996022191108691	7.75853572476641e-05	15:90233143	rs9744242	chr15.2		15	90233143	15:90233143	8.97866e-50	15:90344352	2.77799999999978e-08	10482	5843	1.00000000000001	0.99851138061645	89234844	91233995	ENSG00000185043	ENSG00000185043	protein_coding	90233941	-1	798	798	-110411	0	0	8	89234083	91233995	1999912	139183
MS_IMSGC_31604244_1	MS (IMSGC, EUR)	IMD	Mono_C_Pam3CSK4_6_Qu	Mono_C_Pam3CSK4_6_Qu	Monocyte	Sorted cell	ENSG00000182054	IDH2	5156	9.76290394033462e-05	0.00379787412483773	0.0249303782295259	0.969815767134613	0.00135835147162064	15:90340501	rs7183707	chr15.2		15	90340501	15:90111094	5.00462e-08	15:90344352	2.77799999999978e-08	10333	5703	0.929519558916656	0.998521982067752	89102711	91102298	ENSG00000182054	ENSG00000182054	protein_coding	90102468	-1	-238033	-8626	-241884	12	1	12	89102496	91102298	1999802	139181
MS_IMSGC_31604244_1	MS (IMSGC, EUR)	IMD	Mono_C_Pam3CSK4_6_Qu	Mono_C_Pam3CSK4_6_Qu	Monocyte	Sorted cell	ENSG00000140575	IQGAP1	5408	1.00063871409412e-12	0.00380055454332726	2.55547726178596e-10	0.970554957105974	0.0256444880941493	15:90466252	rs2074585	chr15.2		15	90466252	15:90466252	6.24421e-19	15:90344352	2.77799999999978e-08	10645	6001	0.999999999708755	0.998507906583066	89389177	91387254	ENSG00000140575	ENSG00000140575	protein_coding	90388242	1	78010	78010	-43890	1	1	1	89388589	91387656	1999067	139184
MS_IMSGC_31604244_1	MS (IMSGC, EUR)	IMD	Mono_C_Pam3CSK4_6_Qu	Mono_C_Pam3CSK4_6_Qu	Monocyte	Sorted cell	ENSG00000166965	RCCD1	5619	1.81914710679955e-13	0.00390020794985851	4.64579246382583e-11	0.996046711138731	5.30808647706417e-05	15:90955530	rs868547	chr15.2		15	90955530	15:90955530	1.46757e-17	15:90344352	2.77799999999978e-08	10893	6199	0.999999983745748	0.998511131576999	89955488	91954807	ENSG00000166965	ENSG00000166965	protein_coding	90954884	1	646	646	-610532	1	1	20	89955088	91954807	1999719	139185
MS_IMSGC_31604244_1	MS (IMSGC, EUR)	IMD	Mono_C_Pam3CSK4_6_Qu	Mono_C_Pam3CSK4_6_Qu	Monocyte	Sorted cell	ENSG00000182108	DEXI	7421	3.18652386995162e-43	6.76785779086515e-19	4.70831876184435e-25	0.999999783591756	2.16408250535322e-07	16:10942439	rs6498136	chr16.2		16	10942439	16:10942439	3.30928e-27	16:11120094	4.65399999999947e-24	12999	8316	0.999999999999997	0.974784100460012	9943154	11942456	ENSG00000182108	ENSG00000182108	protein_coding	10942468	-1	29	29	-177626	0	0	4	9942832	11942456	1999624	139187
MS_IMSGC_31604244_1	MS (IMSGC, EUR)	IMD	Mono_C_Pam3CSK4_6_Qu	Mono_C_Pam3CSK4_6_Qu	Monocyte	Sorted cell	ENSG00000175643	RMI2	6903	1.28299015732989e-19	5.41161549546546e-19	0.189571045928166	0.79958787043321	0.0108410836386247	16:11083944	rs7200786	chr16.2		16	11083944	16:11312946	1.37197e-07	16:11120094	4.65399999999947e-24	12506	7761	0.900348767076557	0.974784100460012	10250070	12249115	ENSG00000175643	ENSG00000175643	protein_coding	11345459	1	-261515	-32513	-225365	6	1	6	10249736	12249600	1999864	139188
MS_IMSGC_31604244_1	MS (IMSGC, EUR)	IMD	Mono_C_Pam3CSK4_6_Qu	Mono_C_Pam3CSK4_6_Qu	Monocyte	Sorted cell	ENSG00000213853	EMP2	7636	1.19590705577881e-19	5.53191080216904e-19	0.176703889816802	0.817370818510289	0.00592529167290733	16:11120094	rs6498163	chr16.2		16	11120094	16:10552940	7.30569e-08	16:11120094	4.65399999999947e-24	13334	8568	0.914220796289237	0.974784100460012	9580824	11580551	ENSG00000213853	ENSG00000213853	protein_coding	10580598	-1	-539496	27658	-539496	12	0	12	9580824	11580551	1999727	139186
MS_IMSGC_31604244_1	MS (IMSGC, EUR)	IMD	Mono_C_Pam3CSK4_6_Qu	Mono_C_Pam3CSK4_6_Qu	Monocyte	Sorted cell	ENSG00000289080		2410	5.57599437212808e-11	0.00620845153581899	8.92447065858271e-09	0.993672636823196	0.000118902660753863	16:29158742	rs252292	chr16.3		16	29158742	16:29158742	3.01406e-16	16:30091839	3.24599999999999e-08	6159	2899	0.997622782575366	0.998952231673086	28148860	30147786	ENSG00000289080	ENSG00000289080	lncRNA	29148379	-1	-10363	-10363	-943460	0	0	51	28148195	30147786	1999591	139189
MS_IMSGC_31604244_1	MS (IMSGC, EUR)	IMD	Mono_C_Pam3CSK4_6_Qu	Mono_C_Pam3CSK4_6_Qu	Monocyte	Sorted cell	ENSG00000289029		2276	1.61825355662655e-24	0.00618099217303742	2.60183348941366e-22	0.993781918003166	3.70898237939886e-05	16:29291430	rs13333866	chr16.3		16	29291430	16:29291430	1.6955e-26	16:30091839	3.24599999999999e-08	5730	2762	0.999999999745055	0.998349341266728	28292315	30284362	ENSG00000289029	ENSG00000289029	lncRNA	29291146	-1	-284	-284	-800693	0	0	47	28292106	30290084	1997978	139190
MS_IMSGC_31604244_1	MS (IMSGC, EUR)	IMD	Mono_C_Pam3CSK4_6_Qu	Mono_C_Pam3CSK4_6_Qu	Monocyte	Sorted cell	ENSG00000197471	SPN	2237	1.40464668896153e-07	0.00617715856420701	2.25972322133232e-05	0.993749341597966	5.07621409458668e-05	16:29640828	rs11150562	chr16.3		16	29640828	16:29640828	8.0395e-13	16:30091839	3.24599999999999e-08	5445	2638	0.995135980912979	0.998536455039753	28798154	30661398	ENSG00000197471	ENSG00000197471	protein_coding	29663247	1	-22419	-22419	428592	0	0	31	28663168	30662284	1999116	139191
MS_IMSGC_31604244_1	MS (IMSGC, EUR)	IMD	Mono_C_Pam3CSK4_6_Qu	Mono_C_Pam3CSK4_6_Qu	Monocyte	Sorted cell	ENSG00000102882	MAPK3	2183	4.48474127555332e-10	0.000919669990214835	7.19972304606552e-08	0.145935878682714	0.853144378881366	16:29939508	rs12716975	chr16.3		16	29939508	16:29935387	1.89281e-13	16:30091839	3.24599999999999e-08	5351	2517	0.940815228242123	0.998520335552622	29123553	31122738	ENSG00000102882	ENSG00000102882	protein_coding	30123220	-1	183712	187833	31381	16	16	6	29123553	31123209	1999656	139194
MS_IMSGC_31604244_1	MS (IMSGC, EUR)	IMD	Mono_C_Pam3CSK4_6_Qu	Mono_C_Pam3CSK4_6_Qu	Monocyte	Sorted cell	ENSG00000099377	HSD3B7	2364	0.00052341531278014	0.00491216749697008	0.0952493335018021	0.893888635160427	0.00542644852802043	16:30091839	rs3809627	chr16.3		16	30091839	16:31092475	2.63548e-07	16:30091839	3.24599999999999e-08	5431	2728	0.957145972601419	0.973291891180326	29986879	31985158	ENSG00000099377	ENSG00000099377	protein_coding	30985207	1	-893368	107268	-893368	69	8	69	29985362	31985158	1999796	139195
MS_IMSGC_31604244_1	MS (IMSGC, EUR)	IMD	Mono_C_Pam3CSK4_6_Qu	Mono_C_Pam3CSK4_6_Qu	Monocyte	Sorted cell	ENSG00000169592	INO80E	2236	0.000403149307257331	0.00543572707313211	0.0647478598413791	0.87289278674166	0.0565204770365714	16:30091839	rs3809627	chr16.3		16	30091839	16:30090275	1.96112e-07	16:30091839	3.24599999999999e-08	5454	2578	0.975260974437402	0.998544129325813	28996168	30995651	ENSG00000169592	ENSG00000169592	protein_coding	29996241	1	95598	94034	95598	6	6	6	28995754	30995651	1999897	139192
MS_IMSGC_31604244_1	MS (IMSGC, EUR)	IMD	Mono_C_Pam3CSK4_6_Qu	Mono_C_Pam3CSK4_6_Qu	Monocyte	Sorted cell	ENSG00000090238	YPEL3	2229	9.49881734509485e-09	0.00609587411295362	1.5248042999823e-06	0.97851367901531	0.0153889125686172	16:30095964	rs12444973	chr16.3		16	30095964	16:30095964	4.23627e-13	16:30091839	3.24599999999999e-08	5410	2563	0.999999413725386	0.998534586265181	29098431	31096368	ENSG00000090238	ENSG00000090238	protein_coding	30096213	-1	249	249	4374	0	0	1	29098070	31096706	1998636	139193
MS_IMSGC_31604244_1	MS (IMSGC, EUR)	IMD	Mono_C_Pam3CSK4_6_Qu	Mono_C_Pam3CSK4_6_Qu	Monocyte	Sorted cell	ENSG00000103496	STX4	2308	5.36138545821802e-09	0.00548051923306838	9.7245186233904e-07	0.994059512165831	0.000458990787852457	16:31033362	rs58726213	chr16.3		16	31033362	16:31033362	1.27701e-12	16:30091839	3.24599999999999e-08	5415	2677	0.999975532242473	0.973385289517175	30033260	32022721	ENSG00000103496	ENSG00000103496	protein_coding	31033558	1	-196	-196	-941719	0	0	71	30033260	32032299	1999039	139196
MS_IMSGC_31604244_1	MS (IMSGC, EUR)	IMD	Mono_C_Pam3CSK4_6_Qu	Mono_C_Pam3CSK4_6_Qu	Monocyte	Sorted cell	ENSG00000260911	RP11-196G11.2	2292	6.37077796570683e-07	0.00548317299021801	0.000115464096415807	0.993770014573971	0.000630711261599578	16:31043286	rs1108431	chr16.3		16	31043286	16:31006233	6.44022e-11	16:30091839	3.24599999999999e-08	5386	2662	0.98858173693712	0.973364972925468	30043292	32022721	ENSG00000260911	ENSG00000260911	lncRNA	31043150	1	136	-36917	-951311	0	2	72	30043292	32039046	1995754	139197
MS_IMSGC_31604244_1	MS (IMSGC, EUR)	IMD	Mono_C_Pam3CSK4_6_Qu	Mono_C_Pam3CSK4_6_Qu	Monocyte	Sorted cell	ENSG00000173801	JUP	4758	2.3433731221278e-105	7.58613125460764e-09	3.08902261930798e-97	0.999999992200713	2.13143531965867e-10	17:41790431	rs2883071	chr17.3		17	41790431	17:41790431	2.10362e-57	17:42377817	1.02000000000016e-13	8624	5403	1	0.999569622594395	40786959	42786243	ENSG00000173801	ENSG00000173801	protein_coding	41786711	-1	-3720	-3720	-591106	0	0	28	40786959	42786922	1999963	139198
MS_IMSGC_31604244_1	MS (IMSGC, EUR)	IMD	Mono_C_Pam3CSK4_6_Qu	Mono_C_Pam3CSK4_6_Qu	Monocyte	Sorted cell	ENSG00000141698	NT5C3B	4642	4.19891263813009e-95	7.58613125581139e-09	5.53498544172023e-87	0.999999992345323	6.85554120201773e-11	17:41836970	rs9896980	chr17.3		17	41836970	17:41836371	5.75095e-53	17:42377817	1.02000000000016e-13	8581	5266	0.999999999999994	0.999569622603747	40836268	42819752	ENSG00000141698	ENSG00000141698	protein_coding	41836232	-1	-738	-139	-541585	0	0	25	40836268	42836031	1999763	139199
MS_IMSGC_31604244_1	MS (IMSGC, EUR)	IMD	Mono_C_Pam3CSK4_6_Qu	Mono_C_Pam3CSK4_6_Qu	Monocyte	Sorted cell	ENSG00000184988	TMEM106A	3117	5.32713628418964e-12	7.58064663254343e-09	0.00070222041184237	0.99927696508393	2.08069182528642e-05	17:42378745	rs4796791	chr17.3		17	42378745	17:43020464	2.11519e-10	17:42377817	1.02000000000016e-13	6542	3603	0.971160702507141	0.999569622720648	42213582	44210760	ENSG00000184988	ENSG00000184988	protein_coding	43211875	1	-833130	-191411	-834058	52	10	52	42212448	44211766	1999318	139201
MS_IMSGC_31604244_1	MS (IMSGC, EUR)	IMD	Mono_C_Pam3CSK4_6_Qu	Mono_C_Pam3CSK4_6_Qu	Monocyte	Sorted cell	ENSG00000198496	NBR2	3093	2.42360471995342e-36	7.58613127066164e-09	3.19478350032404e-28	0.999999992377724	3.61474671544875e-11	17:43129663	rs2011530	chr17.3		17	43129663	17:43129663	2.6577e-29	17:42377817	1.02000000000016e-13	6537	3559	0.978079870275478	0.999569622701386	42126063	44124588	ENSG00000198496	ENSG00000198496	lncRNA	43125551	1	4112	4112	-747734	0	0	46	42125923	44125134	1999211	139200
MS_IMSGC_31604244_1	MS (IMSGC, EUR)	IMD	Mono_C_Pam3CSK4_6_Qu	Mono_C_Pam3CSK4_6_Qu	Monocyte	Sorted cell	ENSG00000108883	EFTUD2	4661	3.40162061627107e-09	0.00780415631877974	4.32397656608719e-07	0.992026488405911	0.000168919476033631	17:44908404	rs34637106	chr17.4		17	44908404	17:44908404	8.51619e-14	17:45330304	1.77899999999994e-08	7930	5341	0.999999843158865	0.998755850251768	43899560	45899318	ENSG00000108883	ENSG00000108883	protein_coding	44899445	-1	-8959	-8959	-430859	0	0	19	43899560	45899318	1999758	139204
MS_IMSGC_31604244_1	MS (IMSGC, EUR)	IMD	Mono_C_Pam3CSK4_6_Qu	Mono_C_Pam3CSK4_6_Qu	Monocyte	Sorted cell	ENSG00000161692	DBF4B	4006	0.00010734251877196	0.00769290752508373	0.0136471700765644	0.978049617249838	0.000502962629741359	17:45330304	rs7222450	chr17.4		17	45330304	17:44713575	1.7471e-10	17:45330304	1.77899999999994e-08	7431	4675	0.911090764283771	0.999063656552078	43708708	45708572	ENSG00000161692	ENSG00000161692	protein_coding	44708665	1	621639	4910	621639	25	0	25	43708708	45708572	1999864	139203
MS_IMSGC_31604244_1	MS (IMSGC, EUR)	IMD	Mono_C_Pam3CSK4_6_Qu	Mono_C_Pam3CSK4_6_Qu	Monocyte	Sorted cell	ENSG00000172992	DCAKD	5112	1.54507520078206e-06	0.00778427082997426	0.000196880056160402	0.991904684889947	0.000112619148717203	17:45330304	rs7222450	chr17.4		17	45330304	17:45064802	3.22029e-12	17:45330304	1.77899999999994e-08	8306	5795	0.997812246461991	0.998698699413244	44061990	46060835	ENSG00000172992	ENSG00000172992	protein_coding	45051632	-1	-278672	-13170	-278672	15	1	15	44061241	46060835	1999594	139205
MS_IMSGC_31604244_1	MS (IMSGC, EUR)	IMD	Mono_C_Pam3CSK4_6_Qu	Mono_C_Pam3CSK4_6_Qu	Monocyte	Sorted cell	ENSG00000267344	CTB-39G8.3	5956	0.000731602192034528	0.0070116674284876	0.0934031932398321	0.895167813765868	0.00368572337377824	17:45330304	rs7222450	chr17.4		17	45330304	17:45410602	1.86874e-07	17:45330304	1.77899999999994e-08	9267	6602	0.965482619634176	0.998677001608854	44398189	46395750	ENSG00000267344	ENSG00000267344	lncRNA	45396932	1	-66628	13670	-66628	1	0	1	44397244	46395750	1998506	139206
MS_IMSGC_31604244_1	MS (IMSGC, EUR)	IMD	Mono_C_Pam3CSK4_6_Qu	Mono_C_Pam3CSK4_6_Qu	Monocyte	Sorted cell	ENSG00000214401	KANSL1-AS1	5324	8.56400027620085e-12	0.00776515978689466	1.09318274951941e-09	0.991209819709152	0.00102501940220754	17:46271803	rs62071596	chr17.4		17	46271803	17:46193465	1.0126e-18	17:45330304	1.77899999999994e-08	8316	5916	0.914648730998297	0.998764499834371	45194580	47193404	ENSG00000214401	ENSG00000214401	lncRNA	46193568	1	78235	-103	-863264	3	0	19	45194580	47193464	1998884	139207
MS_IMSGC_31604244_1	MS (IMSGC, EUR)	IMD	Mono_C_Pam3CSK4_6_Qu	Mono_C_Pam3CSK4_6_Qu	Monocyte	Sorted cell	ENSG00000178852	EFCAB13	3657	9.95956588787959e-09	1.43168742413832e-06	0.00689998020996027	0.99186957785043	0.00122900029261916	17:47420721	rs77379027	chr17.5		17	47420721	17:47324345	1.99758e-08	17:47624914	4.33499999999963e-11	5879	4337	0.993738052502255	0.997567936739463	46356020	48323291	ENSG00000178852	ENSG00000178852	protein_coding	47323955	1	96766	390	300959	0	0	5	46331638	48323291	1991653	139210
MS_IMSGC_31604244_1	MS (IMSGC, EUR)	IMD	Mono_C_Pam3CSK4_6_Qu	Mono_C_Pam3CSK4_6_Qu	Monocyte	Sorted cell	ENSG00000259207	ITGB3	3839	2.09696330619643e-09	1.4406419641683e-06	0.00145277486208166	0.998074906604539	0.000470875794451112	17:47420860	rs369648654	chr17.5		17	47420860	17:47249774	4.42273e-10	17:47624914	4.33499999999963e-11	6306	4531	0.987243358905883	0.997567930848473	46253848	48253072	ENSG00000259207	ENSG00000259207	protein_coding	47253827	1	167033	-4053	371087	2	0	7	46253848	48253072	1999224	139209
MS_IMSGC_31604244_1	MS (IMSGC, EUR)	IMD	Mono_C_Pam3CSK4_6_Qu	Mono_C_Pam3CSK4_6_Qu	Monocyte	Sorted cell	ENSG00000278765	AC004477.3	4570	5.3682844445742e-13	1.44341679861204e-06	3.71914375289869e-07	0.999998160409026	2.42592622994193e-08	17:47557873	rs9989466	chr17.5		17	47557873	17:48047829	1.19539e-12	17:47624914	4.33499999999963e-11	7062	5347	0.949875027736633	0.997567866418147	47067541	49067256	ENSG00000278765	ENSG00000278765	lncRNA	48067293	-1	509420	19464	442379	22	3	22	47067541	49067256	1999715	139213
MS_IMSGC_31604244_1	MS (IMSGC, EUR)	IMD	Mono_C_Pam3CSK4_6_Qu	Mono_C_Pam3CSK4_6_Qu	Monocyte	Sorted cell	ENSG00000159111	MRPL10	4653	9.83756458415612e-10	1.44240467305162e-06	0.000681545767749924	0.999296881139527	2.01297042925699e-05	17:47624914	rs11079784	chr17.5		17	47624914	17:47833699	2.88606e-11	17:47624914	4.33499999999963e-11	7166	5454	0.999435757179339	0.997567931822861	46831776	48831378	ENSG00000159111	ENSG00000159111	protein_coding	47831541	-1	206627	-2158	206627	6	1	6	46831776	48831378	1999602	139212
MS_IMSGC_31604244_1	MS (IMSGC, EUR)	IMD	Mono_C_Pam3CSK4_6_Qu	Mono_C_Pam3CSK4_6_Qu	Monocyte	Sorted cell	ENSG00000198933	TBKBP1	4496	3.97390191525073e-130	1.39048288520023e-06	2.75311651250027e-124	0.963252093062295	0.0367465164548294	17:47695566	rs6503807	chr17.5		17	47695566	17:47695566	1.35643e-62	17:47624914	4.33499999999963e-11	6966	5296	0.999999999999986	0.997567932887196	46695092	48694004	ENSG00000198933	ENSG00000198933	protein_coding	47694161	1	1405	1405	-69247	0	0	3	46694493	48694004	1999511	139211
MS_IMSGC_31604244_1	MS (IMSGC, EUR)	IMD	Mono_C_Pam3CSK4_6_Qu	Mono_C_Pam3CSK4_6_Qu	Monocyte	Sorted cell	ENSG00000173917	HOXB2	4588	7.17351500563027e-19	1.72155215583683e-06	4.16688065331519e-13	0.999998238747624	3.96998030627741e-08	17:48542926	rs1042815	chr17.5		17	48542926	17:48542926	9.03277e-20	17:47624914	4.33499999999963e-11	7291	5304	0.999999799731279	0.997873923514632	47545324	49544740	ENSG00000173917	ENSG00000173917	protein_coding	48545109	-1	2183	2183	920195	1	1	32	47545324	49545104	1999780	139214
MS_IMSGC_31604244_1	MS (IMSGC, EUR)	IMD	Mono_C_Pam3CSK4_6_Qu	Mono_C_Pam3CSK4_6_Qu	Monocyte	Sorted cell	ENSG00000108395	TRIM37	2880	3.88234047623695e-47	1.86506306109136e-05	2.08157450240765e-42	0.999981257801002	9.15683930968425e-08	17:58994531	rs12948746	chr17.6		17	58994531	17:58994531	8.17686e-37	17:59781849	3.28900000000009e-10	5527	3336	1.00000000000001	0.995515010118249	58107450	60106777	ENSG00000108395	ENSG00000108395	protein_coding	59106880	-1	112349	112349	-674969	1	1	13	58107450	60106818	1999368	139215
MS_IMSGC_31604244_1	MS (IMSGC, EUR)	IMD	Mono_C_Pam3CSK4_6_Qu	Mono_C_Pam3CSK4_6_Qu	Monocyte	Sorted cell	ENSG00000167447	SMG8	2739	2.37213766366342e-06	1.61930685006074e-05	0.127185671327916	0.868206152314587	0.00458961115133242	17:59781849	rs2150879	chr17.6		17	59781849	17:59188833	8.65446e-09	17:59781849	3.28900000000009e-10	5332	3206	0.962318003306974	0.99551587869165	58210440	60207830	ENSG00000167447	ENSG00000167447	protein_coding	59210035	1	571814	-21202	571814	8	2	8	58209537	60208181	1998644	139216
MS_IMSGC_31604244_1	MS (IMSGC, EUR)	IMD	Mono_C_Pam3CSK4_6_Qu	Mono_C_Pam3CSK4_6_Qu	Monocyte	Sorted cell	ENSG00000108443	RPS6KB1	2280	1.04604834192693e-06	1.74589273288579e-05	0.0560848942816877	0.936061616581275	0.00783498416136697	17:59856147	rs2526359	chr17.6		17	59856147	17:59883075	4.51646e-08	17:59781849	3.28900000000009e-10	6114	2625	0.943494360546566	0.995516031033028	58895380	60892712	ENSG00000108443	ENSG00000108443	protein_coding	59893121	1	-36974	-10046	-111272	2	2	4	58893240	60892998	1999758	139218
MS_IMSGC_31604244_1	MS (IMSGC, EUR)	IMD	Mono_C_Pam3CSK4_6_Qu	Mono_C_Pam3CSK4_6_Qu	Monocyte	Sorted cell	ENSG00000141378	PTRH2	2188	1.00621142072937e-06	1.75376754085184e-05	0.0539490003551545	0.940287972310258	0.00574448344775781	17:59968715	rs12453125	chr17.6		17	59968715	17:59654624	3.03116e-07	17:59781849	3.28900000000009e-10	5679	2564	0.981015533417505	0.995516001457636	58708210	60701299	ENSG00000141378	ENSG00000141378	protein_coding	59707430	-1	-261285	52806	-74419	9	0	1	58708210	60707399	1999189	139217
MS_IMSGC_31604244_1	MS (IMSGC, EUR)	IMD	Mono_C_Pam3CSK4_6_Qu	Mono_C_Pam3CSK4_6_Qu	Monocyte	Sorted cell	ENSG00000068097	HEATR6	2186	3.26309928771018e-15	1.86508107093608e-05	1.74954217757579e-10	0.999981217129908	1.31884425075745e-07	17:60079788	rs8066241	chr17.6		17	60079788	17:60079788	6.11868e-17	17:59781849	3.28900000000009e-10	6215	2502	0.999999999915485	0.995516055050855	59080984	61077849	ENSG00000068097	ENSG00000068097	protein_coding	60078921	-1	-867	-867	297072	1	1	12	59080984	61077993	1997009	139219
MS_IMSGC_31604244_1	MS (IMSGC, EUR)	IMD	Mono_C_Pam3CSK4_6_Qu	Mono_C_Pam3CSK4_6_Qu	Monocyte	Sorted cell	ENSG00000074695	LMAN1	6093	2.74380579195129e-10	0.000818022738393147	3.35143264776407e-07	0.999177163339205	4.47850475852369e-06	18:59376893	rs4940459	chr18.1		18	59376893	18:59395772	3.08746e-15	18:58680812	1.53899999999992e-08	10193	7018	0.99999986410226	0.999905819099958	58361099	60358695	ENSG00000074695	ENSG00000074695	protein_coding	59359265	-1	-17628	-36507	678453	0	0	8	58359962	60358695	1998733	139220
MS_IMSGC_31604244_1	MS (IMSGC, EUR)	IMD	Mono_C_Pam3CSK4_6_Qu	Mono_C_Pam3CSK4_6_Qu	Monocyte	Sorted cell	ENSG00000141994	DUS3L	6175	2.28234382236331e-17	4.64939998101304e-07	4.90889741481551e-11	0.999999532212743	2.79816910909533e-09	19:5794229	rs2446196	chr19.2		19	5794229	19:5794229	6.85621e-19	19:6668961	8.37400000000095e-13	10776	7304	0.999999999978086	0.99999996625612	4791227	6790814	ENSG00000141994	ENSG00000141994	protein_coding	5791163	-1	-3066	-3066	-877798	0	0	38	4791227	6790814	1999587	139221
MS_IMSGC_31604244_1	MS (IMSGC, EUR)	IMD	Mono_C_Pam3CSK4_6_Qu	Mono_C_Pam3CSK4_6_Qu	Monocyte	Sorted cell	ENSG00000076924	XAB2	7012	8.23911533031921e-08	3.78668705615399e-07	0.177208087486581	0.814432214328038	0.00835923712552269	19:6668961	rs1077667	chr19.2		19	6668961	19:7629507	1.35802e-07	19:6668961	8.37400000000095e-13	12001	7845	0.912211685873474	0.999999960900618	6629586	8629296	ENSG00000076924	ENSG00000076924	protein_coding	7629545	-1	960584	38	960584	25	0	25	6629586	8629296	1999710	139227
MS_IMSGC_31604244_1	MS (IMSGC, EUR)	IMD	Mono_C_Pam3CSK4_6_Qu	Mono_C_Pam3CSK4_6_Qu	Monocyte	Sorted cell	ENSG00000125731	SH2D3A	6822	9.08071897450662e-11	4.64844112584506e-07	0.000195309398831275	0.999793329345035	1.08963212128404e-05	19:6668961	rs1077667	chr19.2		19	6668961	19:6751282	2.68978e-11	19:6668961	8.37400000000095e-13	12249	7701	0.99991150624467	0.99999996512852	5767574	7767400	ENSG00000125731	ENSG00000125731	protein_coding	6767435	-1	98474	16153	98474	6	1	6	5767574	7767453	1999879	139224
MS_IMSGC_31604244_1	MS (IMSGC, EUR)	IMD	Mono_C_Pam3CSK4_6_Qu	Mono_C_Pam3CSK4_6_Qu	Monocyte	Sorted cell	ENSG00000125733	TRIP10	6786	1.61030069962421e-08	4.48030045408485e-07	0.0346345770863813	0.963626558442331	0.00173840033823403	19:6668961	rs1077667	chr19.2		19	6668961	19:6739267	1.16182e-08	19:6668961	8.37400000000095e-13	12188	7666	0.98437811116704	0.999999965368806	5738767	7737835	ENSG00000125733	ENSG00000125733	protein_coding	6739680	1	-70719	-413	-70719	4	0	4	5737982	7737885	1999903	139223
MS_IMSGC_31604244_1	MS (IMSGC, EUR)	IMD	Mono_C_Pam3CSK4_6_Qu	Mono_C_Pam3CSK4_6_Qu	Monocyte	Sorted cell	ENSG00000125734	GPR108	6784	7.81554257362791e-09	4.56085065847246e-07	0.0168097804210696	0.98095058895425	0.00223916672407244	19:6668961	rs1077667	chr19.2		19	6668961	19:6737505	3.54691e-10	19:6668961	8.37400000000095e-13	12186	7663	0.992777892535186	0.999999965402324	5738767	7737421	ENSG00000125734	ENSG00000125734	protein_coding	6737580	-1	68619	75	68619	3	0	3	5737836	7737518	1999682	139222
MS_IMSGC_31604244_1	MS (IMSGC, EUR)	IMD	Mono_C_Pam3CSK4_6_Qu	Mono_C_Pam3CSK4_6_Qu	Monocyte	Sorted cell	ENSG00000268845		6839	1.9332037493196e-08	4.44779876675151e-07	0.0415796220246688	0.956635954895852	0.00178395896756338	19:6668961	rs1077667	chr19.2		19	6668961	19:6998222	5.5227e-13	19:6668961	8.37400000000095e-13	12098	7674	0.981327892759285	0.999999966295963	5954151	7953144	ENSG00000268845	ENSG00000268845	lncRNA	6953165	1	-284204	45057	-284204	10	1	10	5953701	7953144	1999443	139226
MS_IMSGC_31604244_1	MS (IMSGC, EUR)	IMD	Mono_C_Pam3CSK4_6_Qu	Mono_C_Pam3CSK4_6_Qu	Monocyte	Sorted cell	ENSG00000174837	ADGRE1	6801	1.7207725960737e-13	4.64939735114445e-07	3.70106223921442e-07	0.999999012440218	1.52513651094996e-07	19:6898476	rs330882	chr19.2		19	6898476	19:6898476	6.00286e-13	19:6668961	8.37400000000095e-13	12078	7654	0.99994663963675	0.999999965718182	5887857	7887414	ENSG00000174837	ENSG00000174837	protein_coding	6887579	1	10897	10897	-218618	1	1	8	5887744	7887414	1999670	139225
MS_IMSGC_31604244_1	MS (IMSGC, EUR)	IMD	Mono_C_Pam3CSK4_6_Qu	Mono_C_Pam3CSK4_6_Qu	Monocyte	Sorted cell	ENSG00000171469	ZNF561	5429	2.93286375365047e-20	2.56606904843819e-05	1.14291079385806e-15	0.999974174944392	1.64365122662903e-07	19:9800956	rs59224463	chr19.3		19	9800956	19:9800956	2.10048e-22	19:10481468	3.79000000000005e-11	9876	6100	0.99999999999984	0.99951957589476	8627781	10621069	ENSG00000171469	ENSG00000171469	protein_coding	9621232	-1	-179724	-179724	-860236	9	9	43	8621800	10621069	1999269	139230
MS_IMSGC_31604244_1	MS (IMSGC, EUR)	IMD	Mono_C_Pam3CSK4_6_Qu	Mono_C_Pam3CSK4_6_Qu	Monocyte	Sorted cell	ENSG00000130812	ANGPTL6	5021	4.14105107274106e-25	2.56334207067536e-05	1.61544722121452e-20	0.999974100815101	2.6576419261561e-07	19:10105511	rs3760755	chr19.3		19	10105511	19:10105511	3.02435e-26	19:10481468	3.79000000000005e-11	8865	5715	1	0.999502305028072	9102975	11102265	ENSG00000130812	ENSG00000130812	protein_coding	10102678	-1	-2833	-2833	-378790	0	0	22	9102720	11102265	1999545	139232
MS_IMSGC_31604244_1	MS (IMSGC, EUR)	IMD	Mono_C_Pam3CSK4_6_Qu	Mono_C_Pam3CSK4_6_Qu	Monocyte	Sorted cell	ENSG00000130812	ANGPTL6	5021	4.14105107274106e-25	2.56334207067536e-05	1.61544722121452e-20	0.999974100815101	2.6576419261561e-07	19:10105511	rs3760755	chr19.4		19	10105511	19:10105511	3.02435e-26	19:10481468	3.79000000000005e-11	8865	5715	1	0.999502305028072	9102975	11102265	ENSG00000130812	ENSG00000130812	protein_coding	10102678	-1	-2833	-2833	-378790	0	0	22	9102720	11102265	1999545	139232
MS_IMSGC_31604244_1	MS (IMSGC, EUR)	IMD	Mono_C_Pam3CSK4_6_Qu	Mono_C_Pam3CSK4_6_Qu	Monocyte	Sorted cell	ENSG00000244165	P2RY11	4978	1.68265834315976e-15	2.56334211742354e-05	6.56414433732598e-11	0.99997410075384	2.65759340334624e-07	19:10105511	rs3760755	chr19.3		19	10105511	19:10105511	6.65631e-19	19:10481468	3.79000000000005e-11	8803	5674	0.999999999724582	0.999502312863381	9112013	11111624	ENSG00000244165	ENSG00000244165	protein_coding	10111693	1	-6182	-6182	369775	2	2	19	9111868	11111624	1999756	139234
MS_IMSGC_31604244_1	MS (IMSGC, EUR)	IMD	Mono_C_Pam3CSK4_6_Qu	Mono_C_Pam3CSK4_6_Qu	Monocyte	Sorted cell	ENSG00000244165	P2RY11	4978	1.68265834315976e-15	2.56334211742354e-05	6.56414433732598e-11	0.99997410075384	2.65759340334624e-07	19:10105511	rs3760755	chr19.4		19	10105511	19:10105511	6.65631e-19	19:10481468	3.79000000000005e-11	8803	5674	0.999999999724582	0.999502312863381	9112013	11111624	ENSG00000244165	ENSG00000244165	protein_coding	10111693	1	-6182	-6182	369775	2	2	19	9111868	11111624	1999756	139234
MS_IMSGC_31604244_1	MS (IMSGC, EUR)	IMD	Mono_C_Pam3CSK4_6_Qu	Mono_C_Pam3CSK4_6_Qu	Monocyte	Sorted cell	ENSG00000130810	PPAN	5011	4.15532081631468e-07	2.52037756147197e-05	0.0162101392092554	0.983212297371583	0.000551944111465577	19:10481468	rs28834106	chr19.3		19	10481468	19:10105511	7.95082e-10	19:10481468	3.79000000000005e-11	8845	5702	0.963576843281574	0.999502317786935	9106516	11106092	ENSG00000130810	ENSG00000130810	protein_coding	10106362	1	375106	-851	375106	21	0	21	9106516	11106092	1999576	139233
MS_IMSGC_31604244_1	MS (IMSGC, EUR)	IMD	Mono_C_Pam3CSK4_6_Qu	Mono_C_Pam3CSK4_6_Qu	Monocyte	Sorted cell	ENSG00000130810	PPAN	5011	4.15532081631468e-07	2.52037756147197e-05	0.0162101392092554	0.983212297371583	0.000551944111465577	19:10481468	rs28834106	chr19.4		19	10481468	19:10105511	7.95082e-10	19:10481468	3.79000000000005e-11	8845	5702	0.963576843281574	0.999502317786935	9106516	11106092	ENSG00000130810	ENSG00000130810	protein_coding	10106362	1	375106	-851	375106	21	0	21	9106516	11106092	1999576	139233
MS_IMSGC_31604244_1	MS (IMSGC, EUR)	IMD	Mono_C_Pam3CSK4_6_Qu	Mono_C_Pam3CSK4_6_Qu	Monocyte	Sorted cell	ENSG00000130811	EIF3G	4989	2.52207345028815e-08	2.56074595998836e-05	0.000983875030436231	0.998961335548839	2.91567403899565e-05	19:10481468	rs28834106	chr19.3		19	10481468	19:10110038	2.39283e-12	19:10481468	3.79000000000005e-11	8805	5679	0.999565758260882	0.999502320389358	9120220	11119726	ENSG00000130811	ENSG00000130811	protein_coding	10119899	-1	-361569	9861	-361569	18	1	18	9120102	11119726	1999624	139235
MS_IMSGC_31604244_1	MS (IMSGC, EUR)	IMD	Mono_C_Pam3CSK4_6_Qu	Mono_C_Pam3CSK4_6_Qu	Monocyte	Sorted cell	ENSG00000130811	EIF3G	4989	2.52207345028815e-08	2.56074595998836e-05	0.000983875030436231	0.998961335548839	2.91567403899565e-05	19:10481468	rs28834106	chr19.4		19	10481468	19:10110038	2.39283e-12	19:10481468	3.79000000000005e-11	8805	5679	0.999565758260882	0.999502320389358	9120220	11119726	ENSG00000130811	ENSG00000130811	protein_coding	10119899	-1	-361569	9861	-361569	18	1	18	9120102	11119726	1999624	139235
MS_IMSGC_31604244_1	MS (IMSGC, EUR)	IMD	Mono_C_Pam3CSK4_6_Qu	Mono_C_Pam3CSK4_6_Qu	Monocyte	Sorted cell	ENSG00000171466	ZNF562	5410	8.9033862845349e-07	2.47426842196148e-05	0.0346958063300426	0.9642010732512	0.00107748739591045	19:10481468	rs28834106	chr19.3		19	10481468	19:9771070	3.94425e-08	19:10481468	3.79000000000005e-11	9781	6099	0.958892910112325	0.999519304610713	8675559	10674182	ENSG00000171466	ENSG00000171466	protein_coding	9675100	-1	-806368	-95970	-806368	41	6	41	8675559	10674590	1999031	139231
MS_IMSGC_31604244_1	MS (IMSGC, EUR)	IMD	Mono_C_Pam3CSK4_6_Qu	Mono_C_Pam3CSK4_6_Qu	Monocyte	Sorted cell	ENSG00000197961	ZNF121	5386	1.97213086891875e-11	2.56607170813741e-05	7.68520358417444e-07	0.999973368474291	2.02268549255307e-07	19:10481468	rs28834106	chr19.3		19	10481468	19:9559611	8.75119e-13	19:10481468	3.79000000000005e-11	9852	6052	0.94544578517033	0.999519948112705	8586678	10584044	ENSG00000197961	ENSG00000197961	protein_coding	9584504	-1	-896964	24893	-896964	44	0	44	8584599	10584044	1999445	139229
MS_IMSGC_31604244_1	MS (IMSGC, EUR)	IMD	Mono_C_Pam3CSK4_6_Qu	Mono_C_Pam3CSK4_6_Qu	Monocyte	Sorted cell	ENSG00000129347	KRI1	4744	3.63884532032364e-25	2.56334030015861e-05	1.4195346138826e-20	0.999973881654996	4.84942006024712e-07	19:10568166	rs1465701	chr19.3		19	10568166	19:10568166	7.16414e-25	19:10481468	3.79000000000005e-11	8364	5455	0.999999999999724	0.999502247442815	9567216	11566017	ENSG00000129347	ENSG00000129347	protein_coding	10566010	-1	-2156	-2156	84542	0	0	4	9567216	11566017	1998801	139236
MS_IMSGC_31604244_1	MS (IMSGC, EUR)	IMD	Mono_C_Pam3CSK4_6_Qu	Mono_C_Pam3CSK4_6_Qu	Monocyte	Sorted cell	ENSG00000129347	KRI1	4744	3.63884532032364e-25	2.56334030015861e-05	1.4195346138826e-20	0.999973881654996	4.84942006024712e-07	19:10568166	rs1465701	chr19.4		19	10568166	19:10568166	7.16414e-25	19:10481468	3.79000000000005e-11	8364	5455	0.999999999999724	0.999502247442815	9567216	11566017	ENSG00000129347	ENSG00000129347	protein_coding	10566010	-1	-2156	-2156	84542	0	0	4	9567216	11566017	1998801	139236
MS_IMSGC_31604244_1	MS (IMSGC, EUR)	IMD	Mono_C_Pam3CSK4_6_Qu	Mono_C_Pam3CSK4_6_Qu	Monocyte	Sorted cell	ENSG00000267174	CTC-510F12.4	4579	9.06423895469304e-11	2.56376453956813e-05	3.53541502385789e-06	0.999970511635299	3.15213639766281e-07	19:11321225	rs651774	chr19.3		19	11321225	19:11321225	1.14408e-13	19:10481468	3.79000000000005e-11	8316	5305	0.999701958989981	0.999502360377408	10324817	12324251	ENSG00000267174	ENSG00000267174	lncRNA	11321327	-1	102	102	839859	0	0	28	10324817	12324251	1999434	139237
MS_IMSGC_31604244_1	MS (IMSGC, EUR)	IMD	Mono_C_Pam3CSK4_6_Qu	Mono_C_Pam3CSK4_6_Qu	Monocyte	Sorted cell	ENSG00000267174	CTC-510F12.4	4579	9.06423895469304e-11	2.56376453956813e-05	3.53541502385789e-06	0.999970511635299	3.15213639766281e-07	19:11321225	rs651774	chr19.4		19	11321225	19:11321225	1.14408e-13	19:10481468	3.79000000000005e-11	8316	5305	0.999701958989981	0.999502360377408	10324817	12324251	ENSG00000267174	ENSG00000267174	lncRNA	11321327	-1	102	102	839859	0	0	28	10324817	12324251	1999434	139237
MS_IMSGC_31604244_1	MS (IMSGC, EUR)	IMD	Mono_C_Pam3CSK4_6_Qu	Mono_C_Pam3CSK4_6_Qu	Monocyte	Sorted cell	ENSG00000053501	USE1	5719	9.77547123241344e-20	7.46667268969773e-08	1.30921374233371e-12	0.99999992454904	7.82920614976174e-10	19:17215104	rs3906559	chr19.5		19	17215104	19:17215104	1.90323e-18	19:18191169	4.84100000000001e-13	9588	6470	0.999999997583435	0.999993171797617	16215400	18215137	ENSG00000053501	ENSG00000053501	protein_coding	17215357	1	-253	-253	975812	0	0	50	16215392	18215137	1999745	139238
MS_IMSGC_31604244_1	MS (IMSGC, EUR)	IMD	Mono_C_Pam3CSK4_6_Qu	Mono_C_Pam3CSK4_6_Qu	Monocyte	Sorted cell	ENSG00000053501	USE1	5719	9.77547123241344e-20	7.46667268969773e-08	1.30921374233371e-12	0.99999992454904	7.82920614976174e-10	19:17215104	rs3906559	chr19.6		19	17215104	19:17215104	1.90323e-18	19:18191169	4.84100000000001e-13	9588	6470	0.999999997583435	0.999993171797617	16215400	18215137	ENSG00000053501	ENSG00000053501	protein_coding	17215357	1	-253	-253	975812	0	0	50	16215392	18215137	1999745	139238
MS_IMSGC_31604244_1	MS (IMSGC, EUR)	IMD	Mono_C_Pam3CSK4_6_Qu	Mono_C_Pam3CSK4_6_Qu	Monocyte	Sorted cell	ENSG00000099330	OCEL1	5704	4.79060274592229e-15	7.14086667920382e-08	6.708712370372e-08	0.999999857352637	4.15156934349785e-09	19:17226216	rs2288544	chr19.5		19	17226216	19:17226216	3.04646e-15	19:18191169	4.84100000000001e-13	9564	6452	0.999999970870172	0.999993469762641	16226612	18226053	ENSG00000099330	ENSG00000099330	protein_coding	17226226	1	-10	-10	964943	0	0	49	16226612	18226053	1999441	139239
MS_IMSGC_31604244_1	MS (IMSGC, EUR)	IMD	Mono_C_Pam3CSK4_6_Qu	Mono_C_Pam3CSK4_6_Qu	Monocyte	Sorted cell	ENSG00000099330	OCEL1	5704	4.79060274592229e-15	7.14086667920382e-08	6.708712370372e-08	0.999999857352637	4.15156934349785e-09	19:17226216	rs2288544	chr19.6		19	17226216	19:17226216	3.04646e-15	19:18191169	4.84100000000001e-13	9564	6452	0.999999970870172	0.999993469762641	16226612	18226053	ENSG00000099330	ENSG00000099330	protein_coding	17226226	1	-10	-10	964943	0	0	49	16226612	18226053	1999441	139239
MS_IMSGC_31604244_1	MS (IMSGC, EUR)	IMD	Mono_C_Pam3CSK4_6_Qu	Mono_C_Pam3CSK4_6_Qu	Monocyte	Sorted cell	ENSG00000130475	FCHO1	5850	3.37506548854063e-27	7.08005668430534e-08	4.76700314497745e-20	0.999999928749996	4.49438131275809e-10	19:17743972	rs7258079	chr19.6		19	17743972	19:17743972	1.36731e-23	19:18191169	4.84100000000001e-13	9540	6713	0.999999999872014	0.999993407684389	16747739	18744592	ENSG00000130475	ENSG00000130475	protein_coding	17751477	1	-7505	-7505	439692	0	0	16	16747739	18747544	1999805	139242
MS_IMSGC_31604244_1	MS (IMSGC, EUR)	IMD	Mono_C_Pam3CSK4_6_Qu	Mono_C_Pam3CSK4_6_Qu	Monocyte	Sorted cell	ENSG00000130479	MAP1S	5871	1.02292382050902e-10	7.06879184541423e-08	0.00144479598899512	0.998408571792788	0.000146561428007163	19:18191169	rs4808760	chr19.6		19	18191169	19:17743714	1.98664e-09	19:18191169	4.84100000000001e-13	9593	6731	0.96973180287855	0.999993407609763	16719287	18719167	ENSG00000130479	ENSG00000130479	protein_coding	17719480	1	471689	24234	471689	18	1	18	16719287	18719235	1999948	139241
MS_IMSGC_31604244_1	MS (IMSGC, EUR)	IMD	Mono_C_Pam3CSK4_6_Qu	Mono_C_Pam3CSK4_6_Qu	Monocyte	Sorted cell	ENSG00000130517	PGPEP1	5230	4.37779256950056e-14	7.08005182238752e-08	6.18327319864009e-07	0.999999291461324	1.94107926341576e-08	19:18191169	rs4808760	chr19.6		19	18191169	19:18381773	1.2953e-13	19:18191169	4.84100000000001e-13	8956	6021	0.909393149062612	0.999993408322577	17340790	19339271	ENSG00000130517	ENSG00000130517	protein_coding	18340598	1	-149429	41175	-149429	11	0	11	17340790	19340406	1999616	139246
MS_IMSGC_31604244_1	MS (IMSGC, EUR)	IMD	Mono_C_Pam3CSK4_6_Qu	Mono_C_Pam3CSK4_6_Qu	Monocyte	Sorted cell	ENSG00000160117	ANKLE1	5734	2.91123952821466e-13	7.08009799611424e-08	4.11184556110717e-06	0.99999567975665	1.3759651895354e-07	19:18191169	rs4808760	chr19.5		19	18191169	19:17288960	3.54438e-14	19:18191169	4.84100000000001e-13	9561	6487	0.99999789298807	0.999993405333052	16282165	18280361	ENSG00000160117	ENSG00000160117	protein_coding	17281901	1	909268	7059	909268	44	0	44	16281725	18281534	1999809	139240
MS_IMSGC_31604244_1	MS (IMSGC, EUR)	IMD	Mono_C_Pam3CSK4_6_Qu	Mono_C_Pam3CSK4_6_Qu	Monocyte	Sorted cell	ENSG00000160117	ANKLE1	5734	2.91123952821466e-13	7.08009799611424e-08	4.11184556110717e-06	0.99999567975665	1.3759651895354e-07	19:18191169	rs4808760	chr19.6		19	18191169	19:17288960	3.54438e-14	19:18191169	4.84100000000001e-13	9561	6487	0.99999789298807	0.999993405333052	16282165	18280361	ENSG00000160117	ENSG00000160117	protein_coding	17281901	1	909268	7059	909268	44	0	44	16281725	18281534	1999809	139240
MS_IMSGC_31604244_1	MS (IMSGC, EUR)	IMD	Mono_C_Pam3CSK4_6_Qu	Mono_C_Pam3CSK4_6_Qu	Monocyte	Sorted cell	ENSG00000175489	LRRC25	5106	7.27291905948508e-10	7.0049892684388e-08	0.0102724020769971	0.989396658953002	0.000330868192815392	19:18191169	rs4808760	chr19.6		19	18191169	19:18381183	1.04666e-08	19:18191169	4.84100000000001e-13	8823	5878	0.995971255143208	0.999993408459133	17397644	19397329	ENSG00000175489	ENSG00000175489	protein_coding	18397622	-1	206453	16439	206453	13	1	13	17397644	19397329	1999685	139248
MS_IMSGC_31604244_1	MS (IMSGC, EUR)	IMD	Mono_C_Pam3CSK4_6_Qu	Mono_C_Pam3CSK4_6_Qu	Monocyte	Sorted cell	ENSG00000221983	UBA52	4824	1.41419261874573e-13	7.08004176027042e-08	1.99743116527369e-06	0.999997869752138	6.2016137721159e-08	19:18191169	rs4808760	chr19.6		19	18191169	19:18556471	9.73391e-13	19:18191169	4.84100000000001e-13	8360	5545	0.99999927176912	0.999993408665801	17572233	19569929	ENSG00000221983	ENSG00000221983	protein_coding	18571857	1	-380688	-15386	-380688	24	3	24	17572233	19569929	1997696	139249
MS_IMSGC_31604244_1	MS (IMSGC, EUR)	IMD	Mono_C_Pam3CSK4_6_Qu	Mono_C_Pam3CSK4_6_Qu	Monocyte	Sorted cell	ENSG00000254858	MPV17L2	5485	5.20397496012958e-12	7.07780114356715e-08	7.35018812152607e-05	0.999680911945753	0.000245515389816384	19:18191169	rs4808760	chr19.6		19	18191169	19:18182039	7.75201e-12	19:18191169	4.84100000000001e-13	9206	6312	0.999972099836578	0.999993408212766	17193427	19192993	ENSG00000254858	ENSG00000254858	protein_coding	18193218	1	-2049	-11179	-2049	0	0	0	17193427	19192993	1999566	139245
MS_IMSGC_31604244_1	MS (IMSGC, EUR)	IMD	Mono_C_Pam3CSK4_6_Qu	Mono_C_Pam3CSK4_6_Qu	Monocyte	Sorted cell	ENSG00000006015	REX1BD	4783	9.52561608020751e-11	7.07015976806745e-08	0.00134541519831303	0.998602014419026	5.24995858089103e-05	19:18191451	rs56128769	chr19.6		19	18191451	19:18588679	3.39145e-10	19:18191169	4.84100000000001e-13	8319	5503	0.999528744104756	0.999993408665766	17589026	19586904	ENSG00000006015	ENSG00000006015	protein_coding	18588798	1	-397347	-119	-397629	25	0	25	17588696	19588635	1999939	139250
MS_IMSGC_31604244_1	MS (IMSGC, EUR)	IMD	Mono_C_Pam3CSK4_6_Qu	Mono_C_Pam3CSK4_6_Qu	Monocyte	Sorted cell	ENSG00000096996	IL12RB1	5583	4.16771644921094e-11	7.07440132259059e-08	0.000588655761120212	0.999200735184426	0.000210538268762547	19:18191451	rs56128769	chr19.6		19	18191451	19:18089075	8.556e-11	19:18191169	4.84100000000001e-13	9312	6424	0.999766291018301	0.999993408042304	17099045	19098636	ENSG00000096996	ENSG00000096996	protein_coding	18086934	-1	-104517	-2141	-104235	5	0	5	17099045	19098646	1999601	139244
MS_IMSGC_31604244_1	MS (IMSGC, EUR)	IMD	Mono_C_Pam3CSK4_6_Qu	Mono_C_Pam3CSK4_6_Qu	Monocyte	Sorted cell	ENSG00000105640	RPL18A	5846	1.17849024925877e-08	5.76281457228163e-08	0.166452080016518	0.813911009665121	0.0196368409053119	19:18191451	rs56128769	chr19.6		19	18191451	19:17859305	2.18599e-08	19:18191169	4.84100000000001e-13	9483	6711	0.928739130570846	0.999993407752379	16860408	18859548	ENSG00000105640	ENSG00000105640	protein_coding	17859910	1	331541	-605	331259	12	0	12	16860408	18859783	1999375	139243
MS_IMSGC_31604244_1	MS (IMSGC, EUR)	IMD	Mono_C_Pam3CSK4_6_Qu	Mono_C_Pam3CSK4_6_Qu	Monocyte	Sorted cell	ENSG00000130513	GDF15	5183	8.55545404398331e-21	7.08005633573597e-08	1.20838776268022e-13	0.999999928840768	3.58548121673439e-10	19:18373366	rs4808789	chr19.6		19	18373366	19:18373366	2.27864e-19	19:18191169	4.84100000000001e-13	8909	5965	0.999999999999946	0.999993408370565	17374818	19373486	ENSG00000130513	ENSG00000130513	protein_coding	18386158	1	-12792	-12792	-194989	0	0	12	17374818	19373486	1998668	139247
MS_IMSGC_31604244_1	MS (IMSGC, EUR)	IMD	Mono_C_Pam3CSK4_6_Qu	Mono_C_Pam3CSK4_6_Qu	Monocyte	Sorted cell	ENSG00000064545	TMEM161A	4488	3.74179257786239e-41	7.08115093878379e-08	5.28415838307638e-34	0.999999928278003	9.10483811370411e-10	19:19138570	rs4808925	chr19.6		19	19138570	19:19138570	4.57919e-38	19:18191169	4.84100000000001e-13	7886	5257	1.00000000000001	0.999999874582925	18138642	20138455	ENSG00000064545	ENSG00000064545	protein_coding	19138478	-1	-92	-92	947309	0	0	43	18138642	20138455	1999813	139251
MS_IMSGC_31604244_1	MS (IMSGC, EUR)	IMD	Mono_C_Pam3CSK4_6_Qu	Mono_C_Pam3CSK4_6_Qu	Monocyte	Sorted cell	ENSG00000105281	SLC1A5	4871	4.38479705264738e-12	0.00137214930761046	3.19116560487165e-09	0.99862218775155	5.65974528863479e-06	19:46784893	rs8105903	chr19.8		19	46784893	19:46784893	5.72285e-16	19:47135282	4.074e-09	8299	6065	0.999999998644103	0.998496194715011	45788802	47788388	ENSG00000105281	ENSG00000105281	protein_coding	46788594	-1	3701	3701	-346688	1	1	6	45788802	47788388	1999586	139254
MS_IMSGC_31604244_1	MS (IMSGC, EUR)	IMD	Mono_C_Pam3CSK4_6_Qu	Mono_C_Pam3CSK4_6_Qu	Monocyte	Sorted cell	ENSG00000011485	PPP5C	4856	0.000339772108285072	0.00101842469289528	0.247418965173995	0.741588348242452	0.00963448978237181	19:47134351	rs8102445	chr19.8		19	47134351	19:46392960	1.51425e-07	19:47135282	4.074e-09	8316	5994	0.900655953548203	0.998493954800256	45347108	47347030	ENSG00000011485	ENSG00000011485	protein_coding	46347087	1	787264	45873	788195	25	0	25	45347108	47347030	1999922	139252
MS_IMSGC_31604244_1	MS (IMSGC, EUR)	IMD	Mono_C_Pam3CSK4_6_Qu	Mono_C_Pam3CSK4_6_Qu	Monocyte	Sorted cell	ENSG00000024422	EHD2	5264	3.08584995443511e-05	0.00134176160711155	0.0224291194047361	0.975240943670037	0.000957316818570602	19:47134351	rs8102445	chr19.8		19	47134351	19:47736300	2.23145e-08	19:47135282	4.074e-09	9313	6212	0.980332267190861	0.998533217149822	46713752	48712967	ENSG00000024422	ENSG00000024422	protein_coding	47713422	1	-579071	22878	-578140	19	0	19	46713752	48712967	1999215	139255
MS_IMSGC_31604244_1	MS (IMSGC, EUR)	IMD	Mono_C_Pam3CSK4_6_Qu	Mono_C_Pam3CSK4_6_Qu	Monocyte	Sorted cell	ENSG00000105287	PRKD2	4725	2.10202163685661e-06	0.00136993954869884	0.0015298224422913	0.997023015188776	7.51207985967692e-05	19:47135282	rs11083862	chr19.8		19	47135282	19:46755585	9.47943e-12	19:47135282	4.074e-09	8093	5915	0.99595361052403	0.998490998516315	45718468	47716636	ENSG00000105287	ENSG00000105287	protein_coding	46717114	-1	-418168	-38471	-418168	12	4	12	45717458	47716996	1999538	139253
MS_IMSGC_31604244_1	MS (IMSGC, EUR)	IMD	Mono_C_Pam3CSK4_6_Qu	Mono_C_Pam3CSK4_6_Qu	Monocyte	Sorted cell	ENSG00000269420	PLA2G4C-AS1	5751	1.16740414365162e-06	0.00137601482051179	0.000846480520659983	0.997743302959104	3.30342955806424e-05	19:47135282	rs11083862	chr19.8		19	47135282	19:48151296	5.40272e-10	19:47135282	4.074e-09	10211	6669	0.989911433029059	0.999858432063415	47061386	49060867	ENSG00000269420	ENSG00000269420	lncRNA	48061428	1	-926146	89868	-926146	29	3	29	47061386	49061255	1999869	139256
MS_IMSGC_31604244_1	MS (IMSGC, EUR)	IMD	Mono_C_Pam3CSK4_6_Qu	Mono_C_Pam3CSK4_6_Qu	Monocyte	Sorted cell	ENSG00000105499	PLA2G4C	5818	2.07298875831347e-11	0.0013854562847553	1.49416751052037e-08	0.998608282030842	6.2467219972732e-06	19:48180347	rs7251332	chr19.8		19	48180347	19:48151296	1.78208e-14	19:47135282	4.074e-09	10228	6750	0.999993250425787	0.999858270709327	47111403	49110704	ENSG00000105499	ENSG00000105499	protein_coding	48110817	-1	-69530	-40479	975535	4	2	30	47111104	49110704	1999600	139257
MS_IMSGC_31604244_1	MS (IMSGC, EUR)	IMD	Mono_C_Pam3CSK4_6_Qu	Mono_C_Pam3CSK4_6_Qu	Monocyte	Sorted cell	ENSG00000105443	CYTH2	5953	7.3041215051589e-15	6.63752328268416e-06	1.10042138436119e-09	0.999993298778108	6.25981793950837e-08	19:48469282	rs1799257	chr19.9		19	48469282	19:48468898	1.70424e-16	19:49333989	3.47899999999989e-11	10873	6926	0.999999076773863	0.998785365503487	47469866	49468339	ENSG00000105443	ENSG00000105443	protein_coding	48469369	1	-87	-471	864620	0	0	50	47469384	49468339	1998955	139258
MS_IMSGC_31604244_1	MS (IMSGC, EUR)	IMD	Mono_C_Pam3CSK4_6_Qu	Mono_C_Pam3CSK4_6_Qu	Monocyte	Sorted cell	ENSG00000104804	TULP2	5550	3.48765298065644e-56	6.63752388763421e-06	5.25441352552571e-51	0.999993275671897	8.68042091470373e-08	19:48876069	rs688644	chr19.9		19	48876069	19:48876069	4.48192e-41	19:49333989	3.47899999999989e-11	10349	6484	0.999999999999994	0.998785388308407	47898761	49898404	ENSG00000104804	ENSG00000104804	protein_coding	48898744	-1	22675	22675	-435245	0	0	27	47898761	49898696	1999935	139259
MS_IMSGC_31604244_1	MS (IMSGC, EUR)	IMD	Mono_C_Pam3CSK4_6_Qu	Mono_C_Pam3CSK4_6_Qu	Monocyte	Sorted cell	ENSG00000104805	NUCB1	5547	2.42373480228678e-41	6.63752390913915e-06	3.65154016162932e-36	0.999993279017948	8.34581467677527e-08	19:48893594	rs9941449	chr19.9		19	48893594	19:48892866	6.2106e-34	19:49333989	3.47899999999989e-11	10348	6479	0.992547348623993	0.998785389357143	47900506	49899756	ENSG00000104805	ENSG00000104805	protein_coding	48900312	1	-6718	-7446	433677	1	1	26	47900454	49899756	1999302	139260
MS_IMSGC_31604244_1	MS (IMSGC, EUR)	IMD	Mono_C_Pam3CSK4_6_Qu	Mono_C_Pam3CSK4_6_Qu	Monocyte	Sorted cell	ENSG00000130529	TRPM4	5087	1.36734044341387e-17	6.63752467379642e-06	2.06000174485107e-12	0.999993269626412	9.28468560331859e-08	19:49158325	rs3760664	chr19.9		19	49158325	19:49158325	2.62766e-19	19:49333989	3.47899999999989e-11	10180	5957	0.999999999998925	0.998785441360787	48158278	50157426	ENSG00000130529	ENSG00000130529	protein_coding	49157792	1	533	533	176197	0	0	1	48158278	50157556	1999278	139262
MS_IMSGC_31604244_1	MS (IMSGC, EUR)	IMD	Mono_C_Pam3CSK4_6_Qu	Mono_C_Pam3CSK4_6_Qu	Monocyte	Sorted cell	ENSG00000104808	DHDH	5634	8.26628770809571e-07	5.78331621854487e-06	0.12453789066362	0.871292447247622	0.00416305214376759	19:49333989	rs1465697	chr19.9		19	49333989	19:48873985	6.58793e-08	19:49333989	3.47899999999989e-11	10430	6552	0.921395021011332	0.998785394194894	47951426	49933501	ENSG00000104808	ENSG00000104808	protein_coding	48933699	1	400290	-59714	400290	23	4	23	47939284	49933501	1994217	139261
MS_IMSGC_31604244_1	MS (IMSGC, EUR)	IMD	Mono_C_Pam3CSK4_6_Qu	Mono_C_Pam3CSK4_6_Qu	Monocyte	Sorted cell	ENSG00000104870	FCGRT	4977	6.09106217266324e-08	6.57433124817299e-06	0.00917664938028737	0.990472442058599	0.000344273319244409	19:49333989	rs1465697	chr19.9		19	49333989	19:49544230	3.65485e-09	19:49333989	3.47899999999989e-11	10348	5888	0.974082664206939	0.998785408271984	48508317	50506777	ENSG00000104870	ENSG00000104870	protein_coding	49512661	1	-178672	31569	-178672	17	1	17	48507333	50506777	1999444	139266
MS_IMSGC_31604244_1	MS (IMSGC, EUR)	IMD	Mono_C_Pam3CSK4_6_Qu	Mono_C_Pam3CSK4_6_Qu	Monocyte	Sorted cell	ENSG00000131398	KCNC3	5125	1.54850138623294e-09	6.71994477709004e-06	0.000230377077276808	0.999754489002421	8.41242702323548e-06	19:49333989	rs1465697	chr19.9		19	49333989	19:50335956	8.80254e-13	19:49333989	3.47899999999989e-11	10381	6047	0.999869079222323	0.998772045693698	49333989	51332295	ENSG00000131398	ENSG00000131398	protein_coding	50329377	-1	995388	-6579	995388	57	0	57	49333989	51333010	1999021	139275
MS_IMSGC_31604244_1	MS (IMSGC, EUR)	IMD	Mono_C_Pam3CSK4_6_Qu	Mono_C_Pam3CSK4_6_Qu	Monocyte	Sorted cell	ENSG00000169136	ATF5	5049	5.55926939980172e-07	6.06300019683095e-06	0.0837543318868222	0.913428583360289	0.00281046582575217	19:49333989	rs1465697	chr19.9		19	49333989	19:49930246	3.06304e-08	19:49333989	3.47899999999989e-11	10508	6039	0.939500773041827	0.998785435640654	48928817	50928650	ENSG00000169136	ENSG00000169136	protein_coding	49929205	1	-595216	1041	-595216	44	1	44	48928817	50928650	1999833	139273
MS_IMSGC_31604244_1	MS (IMSGC, EUR)	IMD	Mono_C_Pam3CSK4_6_Qu	Mono_C_Pam3CSK4_6_Qu	Monocyte	Sorted cell	ENSG00000063127	SLC6A16	4981	1.17992855705823e-07	6.43328647787497e-06	0.0177765159734048	0.969197377706264	0.0130195550409966	19:49335634	rs354020	chr19.9		19	49335634	19:49335634	2.27734e-08	19:49333989	3.47899999999989e-11	10061	5880	0.987426159828218	0.998785429767719	48325874	50324816	ENSG00000063127	ENSG00000063127	protein_coding	49325191	-1	-10443	-10443	-8798	1	1	0	48325568	50324816	1999248	139263
MS_IMSGC_31604244_1	MS (IMSGC, EUR)	IMD	Mono_C_Pam3CSK4_6_Qu	Mono_C_Pam3CSK4_6_Qu	Monocyte	Sorted cell	ENSG00000197813	CTC-301O7.4	4955	8.69343214862045e-08	6.46397601542804e-06	0.0130973128287303	0.973820857493637	0.0130752787672938	19:49336026	rs354022	chr19.9		19	49336026	19:49336171	5.7863e-08	19:49333989	3.47899999999989e-11	10056	5851	0.971159595172913	0.998785429146669	48340687	50338780	ENSG00000197813	ENSG00000197813	lncRNA	49340303	-1	4277	4132	6314	0	0	1	48340546	50340054	1999508	139265
MS_IMSGC_31604244_1	MS (IMSGC, EUR)	IMD	Mono_C_Pam3CSK4_6_Qu	Mono_C_Pam3CSK4_6_Qu	Monocyte	Sorted cell	ENSG00000104894	CD37	4968	8.42738036110015e-09	6.54936624013152e-06	0.00126964857946681	0.986687621780735	0.0120361718461789	19:49362221	rs79421387	chr19.9		19	49362221	19:49385883	9.75073e-10	19:49333989	3.47899999999989e-11	10059	5867	0.972863024643185	0.9987854284369	48335501	50334189	ENSG00000104894	ENSG00000104894	protein_coding	49335406	1	26815	50477	-1417	2	4	0	48335501	50335158	1999657	139264
MS_IMSGC_31604244_1	MS (IMSGC, EUR)	IMD	Mono_C_Pam3CSK4_6_Qu	Mono_C_Pam3CSK4_6_Qu	Monocyte	Sorted cell	ENSG00000142552	RCN3	5012	4.93058807646138e-13	6.63752171711222e-06	7.42830667499067e-08	0.999993228115763	6.00789595606896e-08	19:49545384	rs111659243	chr19.9		19	49545384	19:49545384	4.59765e-15	19:49333989	3.47899999999989e-11	10350	5922	0.979149520021128	0.998785409237817	48528752	50526790	ENSG00000142552	ENSG00000142552	protein_coding	49528003	1	17381	17381	-194014	0	0	18	48528556	50527901	1999345	139267
MS_IMSGC_31604244_1	MS (IMSGC, EUR)	IMD	Mono_C_Pam3CSK4_6_Qu	Mono_C_Pam3CSK4_6_Qu	Monocyte	Sorted cell	ENSG00000039650	PNKP	5034	1.78330473733279e-49	6.63754564827657e-06	2.68667507321887e-44	0.999993330706132	3.17482138205796e-08	19:49865104	rs1290649	chr19.9		19	49865104	19:49865104	9.52108e-37	19:49333989	3.47899999999989e-11	10459	6017	1	0.998785430913005	48878914	50877870	ENSG00000039650	ENSG00000039650	protein_coding	49867576	-1	2472	2472	533587	0	0	40	48878375	50878113	1999738	139271
MS_IMSGC_31604244_1	MS (IMSGC, EUR)	IMD	Mono_C_Pam3CSK4_6_Qu	Mono_C_Pam3CSK4_6_Qu	Monocyte	Sorted cell	ENSG00000104960	PTOV1	4982	3.66977485073454e-12	6.63754150569671e-06	5.52877636607578e-07	0.999992754168297	5.54088905169321e-08	19:49875936	rs3810268	chr19.9		19	49875936	19:49875936	2.37419e-13	19:49333989	3.47899999999989e-11	10407	5947	0.999999670991788	0.99878543449325	48851072	50850699	ENSG00000104960	ENSG00000104960	protein_coding	49851159	1	24777	24777	-517170	4	4	36	48850766	50850699	1999933	139268
MS_IMSGC_31604244_1	MS (IMSGC, EUR)	IMD	Mono_C_Pam3CSK4_6_Qu	Mono_C_Pam3CSK4_6_Qu	Monocyte	Sorted cell	ENSG00000269352	PTOV1-AS2	5002	1.16546507595645e-16	6.63754546821392e-06	1.75585584955455e-11	0.999993331141508	3.12954620455555e-08	19:49875936	rs3810268	chr19.9		19	49875936	19:49875936	2.45791e-17	19:49333989	3.47899999999989e-11	10420	5971	0.999999999990637	0.998785434038284	48859735	50859281	ENSG00000269352	ENSG00000269352	lncRNA	49859289	-1	-16647	-16647	525300	1	1	39	48859735	50859281	1999546	139269
MS_IMSGC_31604244_1	MS (IMSGC, EUR)	IMD	Mono_C_Pam3CSK4_6_Qu	Mono_C_Pam3CSK4_6_Qu	Monocyte	Sorted cell	ENSG00000104946	TBC1D17	5034	2.85668335966384e-13	6.6375451408998e-06	4.30379610117475e-08	0.999993254365581	6.50510328032535e-08	19:49897779	rs1290752	chr19.9		19	49897779	19:49897779	1.31279e-15	19:49333989	3.47899999999989e-11	10458	6017	0.999999975076183	0.998785430913203	48877832	50877559	ENSG00000104946	ENSG00000104946	protein_coding	49877702	1	20077	20077	-543713	1	1	42	48877832	50877559	1999727	139270
MS_IMSGC_31604244_1	MS (IMSGC, EUR)	IMD	Mono_C_Pam3CSK4_6_Qu	Mono_C_Pam3CSK4_6_Qu	Monocyte	Sorted cell	ENSG00000104951	IL4I1	5050	2.71509924810039e-13	6.63754552884005e-06	4.0904893632065e-08	0.999993256200062	6.53492449478734e-08	19:49897779	rs1290752	chr19.9		19	49897779	19:49897779	1.19811e-15	19:49333989	3.47899999999989e-11	10509	6040	0.999999975265997	0.998785435639527	48929558	50929461	ENSG00000104951	ENSG00000104951	protein_coding	49896887	-1	-892	-892	562898	0	0	43	48929558	50929461	1999903	139274
MS_IMSGC_31604244_1	MS (IMSGC, EUR)	IMD	Mono_C_Pam3CSK4_6_Qu	Mono_C_Pam3CSK4_6_Qu	Monocyte	Sorted cell	ENSG00000204673	AKT1S1	5034	2.07403027574516e-13	6.63754522050988e-06	3.12467371744886e-08	0.999993266196443	6.5011392251771e-08	19:49897779	rs1290752	chr19.9		19	49897779	19:49897779	9.69665e-16	19:49333989	3.47899999999989e-11	10458	6017	0.999999981973109	0.998785430913005	48878914	50877870	ENSG00000204673	ENSG00000204673	protein_coding	49877355	-1	-20424	-20424	543366	2	2	41	48878914	50878113	1999199	139272
MS_IMSGC_31604244_1	MS (IMSGC, EUR)	IMD	Mono_C_Pam3CSK4_6_Qu	Mono_C_Pam3CSK4_6_Qu	Monocyte	Sorted cell	ENSG00000101457	DNTTIP1	4765	8.26350535147551e-114	3.8707872918747e-08	2.13483831691661e-106	0.999999960772585	5.1954244098282e-10	20:45791998	rs2664539	chr20.3		20	45791998	20:45791998	2.9527e-58	20:46105671	2.84499999999966e-13	8405	5537	1	0.999999969602253	44792315	46791866	ENSG00000101457	ENSG00000101457	protein_coding	45791954	1	44	44	313717	0	0	18	44792116	46791903	1999787	139289
MS_IMSGC_31604244_1	MS (IMSGC, EUR)	IMD	Mono_C_Pam3CSK4_6_Qu	Mono_C_Pam3CSK4_6_Qu	Monocyte	Sorted cell	ENSG00000100979	PLTP	4903	1.49610420237537e-21	3.87078729319185e-08	3.86511588118219e-14	0.999999960953937	3.38153927927004e-10	20:45922940	rs11697323	chr20.3		20	45922940	20:45922940	5.47968e-21	20:46105671	2.84499999999966e-13	8661	5681	0.99999999999983	0.999999969611557	44912542	46912135	ENSG00000100979	ENSG00000100979	protein_coding	45912155	-1	-10785	-10785	-193516	0	0	7	44912542	46912135	1999593	139291
MS_IMSGC_31604244_1	MS (IMSGC, EUR)	IMD	Mono_C_Pam3CSK4_6_Qu	Mono_C_Pam3CSK4_6_Qu	Monocyte	Sorted cell	ENSG00000100982	PCIF1	4927	3.40983060273543e-17	3.87078728979315e-08	8.80913935915967e-10	0.999999960058816	3.52394262611875e-10	20:45962685	rs11906879	chr20.3		20	45962685	20:45962685	3.2525e-17	20:46105671	2.84499999999966e-13	8701	5698	0.999999999561489	0.999999969637402	44934796	46934360	ENSG00000100982	ENSG00000100982	protein_coding	45934683	1	28002	28002	170988	1	1	6	44934796	46934360	1999564	139292
MS_IMSGC_31604244_1	MS (IMSGC, EUR)	IMD	Mono_C_Pam3CSK4_6_Qu	Mono_C_Pam3CSK4_6_Qu	Monocyte	Sorted cell	ENSG00000100985	MMP9	5006	7.80942408233531e-14	3.8707788739319e-08	2.01752852830582e-06	0.999997787307017	1.56456588693789e-07	20:46006406	rs8113877	chr20.3		20	46006406	20:46006406	4.9516e-13	20:46105671	2.84499999999966e-13	8858	5788	0.999987867214888	0.999999969650041	45009223	47008524	ENSG00000100985	ENSG00000100985	protein_coding	46008908	1	-2502	-2502	96763	0	0	3	45009223	47008524	1999301	139294
MS_IMSGC_31604244_1	MS (IMSGC, EUR)	IMD	Mono_C_Pam3CSK4_6_Qu	Mono_C_Pam3CSK4_6_Qu	Monocyte	Sorted cell	ENSG00000204044	SLC12A5-AS1	5016	1.29528161351084e-13	3.87077327661019e-08	3.34630003979951e-06	0.999996342680484	2.72311613732681e-07	20:46006406	rs8113877	chr20.3		20	46006406	20:46006406	7.95455e-13	20:46105671	2.84499999999966e-13	8865	5801	0.999989161837039	0.99999996953828	45023486	47021500	ENSG00000204044	ENSG00000204044	lncRNA	46022073	-1	15667	15667	-83598	1	1	2	45022889	47021613	1998724	139295
MS_IMSGC_31604244_1	MS (IMSGC, EUR)	IMD	Mono_C_Pam3CSK4_6_Qu	Mono_C_Pam3CSK4_6_Qu	Monocyte	Sorted cell	ENSG00000124145	SDC4	4805	1.87541414462887e-09	3.67149225093309e-08	0.0484504554711482	0.94850692635864	0.0030425795798748	20:46063959	rs13037326	chr20.3		20	46063959	20:45349440	1.49425e-08	20:46105671	2.84499999999966e-13	8252	5572	0.982548483002103	0.999999969821516	44348616	46348346	ENSG00000124145	ENSG00000124145	protein_coding	45348424	-1	-715535	-1016	-757247	26	0	28	44348588	46348346	1999758	139288
MS_IMSGC_31604244_1	MS (IMSGC, EUR)	IMD	Mono_C_Pam3CSK4_6_Qu	Mono_C_Pam3CSK4_6_Qu	Monocyte	Sorted cell	ENSG00000101017	CD40	5117	6.71746638948521e-10	3.16792565175864e-08	0.0173542632497229	0.818089805820719	0.164555898578554	20:46105671	rs6032662	chr20.3		20	46105671	20:46118447	1.1573e-10	20:46105671	2.84499999999966e-13	9005	5920	0.992130514602814	0.999999969489766	45118806	47117076	ENSG00000101017	ENSG00000101017	protein_coding	46118314	1	-12643	133	-12643	0	0	0	45118806	47117670	1998864	139296
MS_IMSGC_31604244_1	MS (IMSGC, EUR)	IMD	Mono_C_Pam3CSK4_6_Qu	Mono_C_Pam3CSK4_6_Qu	Monocyte	Sorted cell	ENSG00000149635	OCSTAMP	4906	5.96871340054592e-09	3.24949653184462e-08	0.154198945770392	0.839479733546563	0.00632128221936758	20:46105671	rs6032662	chr20.3		20	46105671	20:46553558	2.08143e-07	20:46105671	2.84499999999966e-13	9262	5704	0.929122483265845	0.999999969572967	45550660	47549975	ENSG00000149635	ENSG00000149635	protein_coding	46550654	-1	444983	-2904	444983	5	0	5	45550660	47550149	1999489	139297
MS_IMSGC_31604244_1	MS (IMSGC, EUR)	IMD	Mono_C_Pam3CSK4_6_Qu	Mono_C_Pam3CSK4_6_Qu	Monocyte	Sorted cell	ENSG00000175063	UBE2C	4791	3.7372344321664e-10	3.83199623588613e-08	0.00965497198576874	0.989977736971734	0.000367252348809923	20:46105671	rs6032662	chr20.3		20	46105671	20:45783928	7.20364e-09	20:46105671	2.84499999999966e-13	8460	5570	0.992063045442903	0.999999969578571	44812666	46811959	ENSG00000175063	ENSG00000175063	protein_coding	45812644	1	293027	-28716	293027	17	2	17	44812666	46812195	1999529	139290
MS_IMSGC_31604244_1	MS (IMSGC, EUR)	IMD	Mono_C_Pam3CSK4_6_Qu	Mono_C_Pam3CSK4_6_Qu	Monocyte	Sorted cell	ENSG00000285796		4926	2.19670028416863e-10	3.84764980678343e-08	0.00567507339454615	0.99402189254376	0.000302995365527639	20:46105671	rs6032662	chr20.3		20	46105671	20:45951111	3.79208e-09	20:46105671	2.84499999999966e-13	8701	5697	0.997759832334165	0.999999969637404	44935119	46934360	ENSG00000285796	ENSG00000285796	lncRNA	45935086	-1	-170585	-16025	-170585	5	0	5	44935119	46934794	1999675	139293
MS_IMSGC_31604244_1	MS (IMSGC, EUR)	IMD	Mono_C_Pam3CSK4_6_Qu	Mono_C_Pam3CSK4_6_Qu	Monocyte	Sorted cell	ENSG00000099940	SNAP29	4377	1.73566782506834e-14	1.13348395972e-06	1.53126631778096e-08	0.999998838575027	1.26283332193721e-08	22:20889941	rs5752201	chr22.1		22	20889941	22:20946556	2.03023e-19	22:21851064	4.57400000000001e-12	7656	5124	0.999928632931435	0.999999919547388	19859464	21858685	ENSG00000099940	ENSG00000099940	protein_coding	20859007	1	30934	87549	992057	0	1	34	19859339	21858685	1999346	139300
MS_IMSGC_31604244_1	MS (IMSGC, EUR)	IMD	Mono_C_Pam3CSK4_6_Qu	Mono_C_Pam3CSK4_6_Qu	Monocyte	Sorted cell	ENSG00000099949	LZTR1	4176	1.11243423962063e-10	8.69299377147739e-07	0.000127952059363587	0.999867144055651	4.03447436476788e-06	22:21851064	rs9610458	chr22.1		22	21851064	22:20980584	4.61405e-12	22:21851064	4.57400000000001e-12	7317	4864	0.999884289551915	0.999983278293578	19982424	21982115	ENSG00000099949	ENSG00000099949	protein_coding	20982297	1	868767	-1713	868767	28	1	28	19982424	21982115	1999691	139301
MS_IMSGC_31604244_1	MS (IMSGC, EUR)	IMD	Mono_C_Pam3CSK4_6_Qu	Mono_C_Pam3CSK4_6_Qu	Monocyte	Sorted cell	ENSG00000100030	MAPK1	4736	2.79963362295487e-08	2.42942794986529e-07	0.0322016155069407	0.278055309366001	0.689742804187929	22:21895828	rs4820214	chr22.1		22	21895828	22:21886556	3.10019e-07	22:21851064	4.57400000000001e-12	8602	6057	0.951973156444695	0.999983252260971	20868170	22729885	ENSG00000100030	ENSG00000100030	protein_coding	21867645	-1	-28183	-18911	16581	1	1	0	20868170	22809990	1941820	139302
MS_IMSGC_31604244_1	MS (IMSGC, EUR)	IMD	Mono_C_Pam3CSK4_6_Qu	Mono_C_Pam3CSK4_6_Qu	Monocyte	Sorted cell	ENSG00000288834		8631	6.72835314088067e-16	0.000155326270906235	4.33105303171097e-12	0.999837993597728	6.68012703353371e-06	22:49650147	rs8140095	chr22.5		22	49650147	22:49640890	2.56904e-18	22:50532837	2.84800000000038e-10	14611	10162	0.999999999996603	0.999840456307273	48630641	50630387	ENSG00000288834	ENSG00000288834	lncRNA	49630265	1	19882	10625	902572	0	0	45	48630641	50630387	1999746	139303
MS_IMSGC_31604244_1	MS (IMSGC, EUR)	IMD	Mono_C_Pam3CSK4_6_Qu	Mono_C_Pam3CSK4_6_Qu	Monocyte	Sorted cell	ENSG00000184164	CRELD2	7165	8.85350504616967e-18	0.00015283743089684	5.79186155898829e-14	0.999844957604814	2.20496423157102e-06	22:49913292	rs56377703	chr22.5		22	49913292	22:49913292	3.79461e-20	22:50532837	2.84800000000038e-10	12877	8492	0.999999999995935	0.999842008944321	48918375	50774763	ENSG00000184164	ENSG00000184164	protein_coding	49918634	1	-5342	-5342	614203	1	1	32	48918351	50807702	1889351	139305
MS_IMSGC_31604244_1	MS (IMSGC, EUR)	IMD	Mono_C_Pam3CSK4_6_Qu	Mono_C_Pam3CSK4_6_Qu	Monocyte	Sorted cell	ENSG00000073169	SELENOO	5457	2.58053568642253e-08	0.000152783448704962	0.000168812345632019	0.999471617992282	0.000206760408022695	22:50219995	rs11703226	chr22.5		22	50219995	22:50219995	2.58994e-10	22:50532837	2.84800000000038e-10	10093	6534	0.999860941928684	0.99984446887154	49201221	50774763	ENSG00000073169	ENSG00000073169	protein_coding	50201011	1	18984	18984	331826	3	3	22	49201182	50807702	1606520	139307
MS_IMSGC_31604244_1	MS (IMSGC, EUR)	IMD	Mono_C_Pam3CSK4_6_Qu	Mono_C_Pam3CSK4_6_Qu	Monocyte	Sorted cell	ENSG00000188511	MIR3667HG	8547	1.36685156799758e-07	0.000153898878571142	0.000887175602158611	0.998903781306109	5.50075280044754e-05	22:50532618	rs361725	chr22.5		22	50532618	22:49635239	1.88816e-10	22:50532837	2.84800000000038e-10	14495	10078	0.99920648828275	0.999840364481336	48657624	50657521	ENSG00000188511	ENSG00000188511	lncRNA	49657504	-1	-875114	22265	-875333	44	0	44	48657624	50657521	1999897	139304
MS_IMSGC_31604244_1	MS (IMSGC, EUR)	IMD	Mono_C_Pam3CSK4_6_Qu	Mono_C_Pam3CSK4_6_Qu	Monocyte	Sorted cell	ENSG00000205559	CHKB-DT	3677	2.10898346484662e-08	0.000152819897447847	0.000137963571012742	0.999703358463144	5.83697856107177e-06	22:50532618	rs361725	chr22.5		22	50532618	22:50584140	9.97252e-12	22:50532837	2.84800000000038e-10	6920	4455	0.966016472587745	0.999846616471735	49583524	50774763	ENSG00000205559	ENSG00000205559	lncRNA	50586605	1	-53987	-2465	-53768	7	0	7	49583501	50807702	1224201	139312
MS_IMSGC_31604244_1	MS (IMSGC, EUR)	IMD	Mono_C_Pam3CSK4_6_Qu	Mono_C_Pam3CSK4_6_Qu	Monocyte	Sorted cell	ENSG00000025708	TYMP	3851	3.60176926079766e-06	3.13932382205344e-05	0.0235617414804527	0.203820394804541	0.772582868707525	22:50532837	rs140522	chr22.5		22	50532837	22:50541642	5.51963e-08	22:50532837	2.84800000000038e-10	7203	4664	0.963711909134161	0.999846358177661	49530155	50774763	ENSG00000025708	ENSG00000025708	protein_coding	50530012	-1	-2825	-11630	-2825	1	2	1	49530155	50807702	1277547	139310
MS_IMSGC_31604244_1	MS (IMSGC, EUR)	IMD	Mono_C_Pam3CSK4_6_Qu	Mono_C_Pam3CSK4_6_Qu	Monocyte	Sorted cell	ENSG00000100239	PPP6R2	4747	1.30840496561784e-05	0.000139359513769507	0.085592370153627	0.911647629413384	0.00260755686956255	22:50532837	rs140522	chr22.5		22	50532837	22:50381647	1.80059e-07	22:50532837	2.84800000000038e-10	8709	5738	0.930658478855894	0.999845187546276	49343435	50774763	ENSG00000100239	ENSG00000100239	protein_coding	50343327	1	189510	38320	189510	9	0	9	49343435	50807702	1464267	139309
MS_IMSGC_31604244_1	MS (IMSGC, EUR)	IMD	Mono_C_Pam3CSK4_6_Qu	Mono_C_Pam3CSK4_6_Qu	Monocyte	Sorted cell	ENSG00000182858	ALG12	7164	5.7461522091959e-06	0.000146693953109095	0.0375906692551916	0.959650982712796	0.00260590792669488	22:50532837	rs140522	chr22.5		22	50532837	22:49890657	1.54207e-07	22:50532837	2.84800000000038e-10	12875	8491	0.967158081866783	0.999842008946268	48919090	50774763	ENSG00000182858	ENSG00000182858	protein_coding	49918438	-1	-614399	27781	-614399	33	1	33	48919090	50807702	1888612	139306
MS_IMSGC_31604244_1	MS (IMSGC, EUR)	IMD	Mono_C_Pam3CSK4_6_Qu	Mono_C_Pam3CSK4_6_Qu	Monocyte	Sorted cell	ENSG00000196576	PLXNB2	4886	4.34579858858832e-06	0.00014835460546314	0.0284290733723756	0.970495031887379	0.000923194336193699	22:50532837	rs140522	chr22.5		22	50532837	22:50310501	5.44955e-09	22:50532837	2.84800000000038e-10	8965	5907	0.959738950785591	0.999844937757373	49308018	50774763	ENSG00000196576	ENSG00000196576	protein_coding	50307646	-1	-225191	-2855	-225191	13	0	13	49307666	50807702	1500036	139308
MS_IMSGC_31604244_1	MS (IMSGC, EUR)	IMD	Mono_C_Pam3CSK4_6_Qu	Mono_C_Pam3CSK4_6_Qu	Monocyte	Sorted cell	ENSG00000205560	CPT1B	3686	3.18009566372386e-08	0.000152808478148619	0.000208032626564399	0.999628683153712	1.04439406163263e-05	22:50532837	rs140522	chr22.5		22	50532837	22:50577409	2.32014e-12	22:50532837	2.84800000000038e-10	6937	4465	0.999918725299962	0.999846612204707	49579753	50774763	ENSG00000205560	ENSG00000205560	protein_coding	50578427	-1	45590	1018	45590	4	0	4	49578518	50807702	1229184	139311
MS_IMSGC_31604244_1	MS (IMSGC, EUR)	IMD	Mono_C_Perez	Mono_C_Perez	Monocyte	Single cell	ENSG00000223653	BCL10-AS1	5733	3.38079265924973e-07	1.2960520903469e-05	0.0253693014392501	0.972546958072925	0.00207044188765603	1:85264137	rs35486093	chr1.6		1	85264137	1:85214725	1.5209e-08	1:85264137	1.59899999999996e-10	6610	6739	0.963954198754511	0.940288818480513	84278266	86276100	ENSG00000223653	ENSG00000223653	lncRNA	85277672	1	-13535	-62947	-13535	2	3	2	84278266	86276100	1997834	141695
MS_IMSGC_31604244_1	MS (IMSGC, EUR)	IMD	Mono_C_Perez	Mono_C_Perez	Monocyte	Single cell	ENSG00000284882		5261	2.19359552042442e-08	1.33032947186967e-05	0.00164606305415253	0.998272413444923	6.81982702493621e-05	1:85264137	rs35486093	chr1.6		1	85264137	1:84597055	1.67751e-09	1:85264137	1.59899999999996e-10	5829	6163	0.998909561612827	0.940288805520909	83574547	85573328	ENSG00000284882	ENSG00000284882	lncRNA	84574114	1	690023	22941	690023	9	1	9	83574547	85573328	1998781	141694
MS_IMSGC_31604244_1	MS (IMSGC, EUR)	IMD	Mono_C_Perez	Mono_C_Perez	Monocyte	Single cell	ENSG00000134256	CD101	4088	5.48193091465341e-14	8.20486871901819e-11	0.00066757807743969	0.999171424304377	0.00016099753607834	1:116547871	rs10801908	chr1.9		1	116547871	1:117001393	1.24424e-10	1:116547871	3.53699999999981e-16	4834	4656	0.99994985752632	0.99999999999048	116003037	118001653	ENSG00000134256	ENSG00000134256	protein_coding	117001760	1	-453889	-367	-453889	6	0	6	116003037	118001653	1998616	141696
MS_IMSGC_31604244_1	MS (IMSGC, EUR)	IMD	Mono_C_Perez	Mono_C_Perez	Monocyte	Single cell	ENSG00000090104	RGS1	3953	1.56133367946415e-10	0.00057670555119237	2.44143648561131e-07	0.901591053769487	0.0978319963795392	1:192571891	rs1323292	chr1.13		1	192571891	1:192568556	5.53876e-14	1:192571891	1.40199999999991e-08	4520	5084	0.999999983956204	0.999922685425886	191575862	193575734	ENSG00000090104	ENSG00000090104	protein_coding	192575773	1	-3882	-7217	-3882	0	0	0	191575862	193575734	1999872	141697
MS_IMSGC_31604244_1	MS (IMSGC, EUR)	IMD	Mono_C_Perez	Mono_C_Perez	Monocyte	Single cell	ENSG00000116857	TMEM9	5507	2.11224858682172e-11	2.85268762358719e-06	7.4043343837263e-06	0.999988976522957	7.66433913758896e-07	1:200906769	rs59655222	chr1.14		1	200906769	1:201156198	2.4337e-12	1:200906769	3.758e-11	6241	6460	0.999999460267297	0.994132439084694	200171578	202171510	ENSG00000116857	ENSG00000116857	protein_coding	201154474	-1	247705	-1724	247705	4	0	4	200171578	202171510	1999932	141698
MS_IMSGC_31604244_1	MS (IMSGC, EUR)	IMD	Mono_C_Perez	Mono_C_Perez	Monocyte	Single cell	ENSG00000225963	AC009950.2	5523	6.22582699962909e-12	7.06179019013034e-07	8.81612929001407e-06	0.99999012653463	3.51150836392076e-07	2:230257114	rs35540610	chr2.12		2	230257114	2:230174882	5.05243e-14	2:230257114	2.87899999999999e-12	6025	6602	0.999995649433972	0.999999920008531	229121568	231118668	ENSG00000225963	ENSG00000225963	lncRNA	230121370	1	135744	53512	135744	2	0	2	229121568	231118668	1997100	141732
MS_IMSGC_31604244_1	MS (IMSGC, EUR)	IMD	Mono_C_Perez	Mono_C_Perez	Monocyte	Single cell	ENSG00000144815	NXPE3	4540	1.22838892555261e-06	0.000281183576099782	0.004347496650734	0.995160502502867	0.000209588881374888	3:102030178	rs4325907	chr3.5		3	102030178	3:101701059	4.85474e-11	3:102030178	3.68199999999986e-09	5023	5037	0.975166703778437	0.966848460922482	100780477	102777980	ENSG00000144815	ENSG00000144815	protein_coding	101779211	1	250967	-78152	250967	2	2	2	100780477	102778601	1998124	141741
MS_IMSGC_31604244_1	MS (IMSGC, EUR)	IMD	Mono_C_Perez	Mono_C_Perez	Monocyte	Single cell	ENSG00000114030	KPNA1	5197	1.75519841875916e-09	6.22444998745037e-09	0.218441645554746	0.774644514892278	0.00691383157333003	3:122046521	rs200866143	chr3.8		3	122046521	3:122514800	7.501e-09	3:122046521	6.34399999999911e-15	5832	5820	0.978751209365931	0.999999939567338	121515026	123514608	ENSG00000114030	ENSG00000114030	protein_coding	122514939	-1	468418	139	468418	8	0	8	121515026	123514608	1999582	141742
MS_IMSGC_31604244_1	MS (IMSGC, EUR)	IMD	Mono_C_Perez	Mono_C_Perez	Monocyte	Single cell	ENSG00000163590	PPM1L	4598	1.82602112530918e-05	6.77832321603453e-05	0.210836968643581	0.782629265451846	0.00644772246115913	3:159973324	rs1014486	chr3.10		3	159973324	3:160802767	5.39325e-09	3:159973324	1.36400000000012e-10	5424	5146	0.975680842481731	0.996852256020354	159755620	161755441	ENSG00000163590	ENSG00000163590	protein_coding	160756231	1	-782907	46536	-782907	11	0	11	159755620	161755441	1999821	141743
MS_IMSGC_31604244_1	MS (IMSGC, EUR)	IMD	Mono_C_Perez	Mono_C_Perez	Monocyte	Single cell	ENSG00000135541	AHI1	3306	1.0493347295035e-13	1.19052468582761e-09	3.32324229471798e-06	0.0357754653757516	0.964221210191324	6:135512325	rs4896153	chr6.5		6	135512325	6:135425746	3.59333e-11	6:135512325	1.64600000000006e-13	4086	4110	0.999687398605195	0.999998392052331	134498125	136497724	ENSG00000135541	ENSG00000135541	protein_coding	135497740	-1	-14585	71994	-14585	1	0	1	134498125	136497724	1999599	141746
MS_IMSGC_31604244_1	MS (IMSGC, EUR)	IMD	Mono_C_Perez	Mono_C_Perez	Monocyte	Single cell	ENSG00000232310	LINC03002	4175	7.74667219192547e-10	3.0775419931226e-08	0.0245336999135659	0.974655493919871	0.000810774616477167	6:135512325	rs4896153	chr6.5		6	135512325	6:134636247	2.73798e-08	6:135512325	1.64600000000006e-13	4848	5198	0.998288446779496	0.999998391515319	133674649	135673400	ENSG00000232310	ENSG00000232310	lncRNA	134689367	-1	-822958	53120	-822958	9	1	9	133674649	135673400	1998751	141745
MS_IMSGC_31604244_1	MS (IMSGC, EUR)	IMD	Mono_C_Perez	Mono_C_Perez	Monocyte	Single cell	ENSG00000130338	TULP4	6266	1.92230256112124e-07	3.44154110898796e-06	0.0528094065476066	0.94545510900552	0.00173185067550712	6:159044945	rs1738074	chr6.9		6	159044945	6:158232978	3.91117e-08	6:159044945	9.90799999999911e-12	6959	7265	0.991151275758117	0.999999649386482	157271611	159231899	ENSG00000130338	ENSG00000130338	protein_coding	158312465	1	732480	-79487	732480	13	2	13	157232468	159231899	1999431	141748
MS_IMSGC_31604244_1	MS (IMSGC, EUR)	IMD	Mono_C_Perez	Mono_C_Perez	Monocyte	Single cell	ENSG00000146457	WTAP	5970	1.39373167369848e-08	3.62551995995488e-06	0.003828851909591	0.996000494818909	0.00016701381422509	6:159044945	rs1738074	chr6.9		6	159044945	6:159771150	4.34987e-08	6:159044945	9.90799999999911e-12	6661	6831	0.97378659415996	0.999999733823189	158725839	160725186	ENSG00000146457	ENSG00000146457	protein_coding	159727506	1	-682561	43644	-682561	11	2	11	158725839	160725186	1999347	141749
MS_IMSGC_31604244_1	MS (IMSGC, EUR)	IMD	Mono_C_Perez	Mono_C_Perez	Monocyte	Single cell	ENSG00000104427	ZC2HC1A	5001	8.84187212379107e-11	2.54996136743968e-05	6.3061568476157e-07	0.180227606582451	0.81974626309977	8:78720914	rs2717538	chr8.1		8	78720914	8:78693516	2.90747e-12	8:78504987	4.50700000000035e-10	5611	5783	0.998448035470884	0.959941612672944	77666162	79664707	ENSG00000104427	ENSG00000104427	protein_coding	78666089	1	54825	27427	-161102	0	0	2	77666162	79664707	1998545	141750
MS_IMSGC_31604244_1	MS (IMSGC, EUR)	IMD	Mono_C_Perez	Mono_C_Perez	Monocyte	Single cell	ENSG00000246228	CASC8	6017	2.17497624580885e-26	0.00104727098459569	2.07460491399127e-23	0.998941245983149	1.14830322569399e-05	8:127440866	rs28537112	chr8.2		8	127440866	8:127440162	1.86899e-27	8:127801845	3.5969999999998e-09	6828	6804	1	0.998956881416197	126482225	128480989	ENSG00000246228	ENSG00000246228	lncRNA	127482139	-1	41273	41977	-319706	0	0	5	126482225	128481411	1999186	141751
MS_IMSGC_31604244_1	MS (IMSGC, EUR)	IMD	Mono_C_Perez	Mono_C_Perez	Monocyte	Single cell	ENSG00000246228	CASC8	6017	2.17497624580885e-26	0.00104727098459569	2.07460491399127e-23	0.998941245983149	1.14830322569399e-05	8:127440866	rs28537112	chr8.3		8	127440866	8:127440162	1.86899e-27	8:127801845	3.5969999999998e-09	6828	6804	1	0.998956881416197	126482225	128480989	ENSG00000246228	ENSG00000246228	lncRNA	127482139	-1	41273	41977	-319706	0	0	5	126482225	128481411	1999186	141751
MS_IMSGC_31604244_1	MS (IMSGC, EUR)	IMD	Mono_C_Perez	Mono_C_Perez	Monocyte	Single cell	ENSG00000134824	FADS2	3919	6.39579644272951e-10	9.04863806605869e-10	0.409475329324746	0.579294609336511	0.0112300597942988	11:61026179	rs4939490	chr11.4		11	61026179	11:61828092	5.95655e-08	11:61026179	4.24699999999978e-15	4459	4708	0.970273709940379	0.99984020373722	60793111	62792779	ENSG00000134824	ENSG00000134824	protein_coding	61828300	1	-802121	-208	-802121	26	0	26	60793111	62792779	1999668	141702
MS_IMSGC_31604244_1	MS (IMSGC, EUR)	IMD	Mono_C_Perez	Mono_C_Perez	Monocyte	Single cell	ENSG00000166928	MS4A14	4285	2.24302227146619e-11	1.53888691538484e-09	0.014360405173518	0.985234150991521	0.000405442273642208	11:61026179	rs4939490	chr11.4		11	61026179	11:60378349	2.25623e-08	11:61026179	4.24699999999978e-15	5164	5071	0.991279424466067	0.999840203762957	59378711	61377235	ENSG00000166928	ENSG00000166928	protein_coding	60396459	1	629720	-18110	629720	18	1	18	59378711	61377235	1998524	141701
MS_IMSGC_31604244_1	MS (IMSGC, EUR)	IMD	Mono_C_Perez	Mono_C_Perez	Monocyte	Single cell	ENSG00000010278	CD9	5042	5.20663938116122e-11	1.34722645141137e-07	0.000386314562457515	0.999595208939458	1.83417233738459e-05	12:6330843	rs1800693	chr12.1		12	6330843	12:6142384	9.62203e-10	12:6330843	1.01700000000015e-13	5785	5900	0.999853397560463	0.993876777343258	5200224	7199714	ENSG00000010278	ENSG00000010278	protein_coding	6200400	1	130443	-58016	130443	2	0	2	5200224	7199714	1999490	141703
MS_IMSGC_31604244_1	MS (IMSGC, EUR)	IMD	Mono_C_Perez	Mono_C_Perez	Monocyte	Single cell	ENSG00000256594	RP11-705C15.2	5687	4.12459424751063e-09	4.60721582500073e-05	8.95056965323627e-05	0.999788036682867	7.63813377553409e-05	12:9653809	rs35642909	chr12.2		12	9653809	12:9653809	1.05289e-16	12:9713753	3.96200000000046e-10	6541	6640	0.998579098351609	0.999698940020169	8648486	10647788	ENSG00000256594	ENSG00000256594	transcribed_unprocessed_pseudogene	9653683	1	126	126	60070	0	0	4	8648486	10647788	1999302	141704
MS_IMSGC_31604244_1	MS (IMSGC, EUR)	IMD	Mono_C_Perez	Mono_C_Perez	Monocyte	Single cell	ENSG00000184293	CLECL1P	5782	2.02173001125821e-18	3.07232090141847e-06	4.38725239062803e-14	0.0648004639350263	0.935196463744032	12:9723495	rs10466829	chr12.2		12	9723495	12:9724600	3.61578e-18	12:9713753	3.96200000000046e-10	6667	6748	0.999999999985902	0.999698885575093	8738931	10733264	ENSG00000184293	ENSG00000184293	transcribed_unitary_pseudogene	9733030	-1	9535	8430	19277	0	0	0	8738931	10733264	1994333	141705
MS_IMSGC_31604244_1	MS (IMSGC, EUR)	IMD	Mono_C_Perez	Mono_C_Perez	Monocyte	Single cell	ENSG00000225231	LINC02470	5805	1.22457679810324e-15	4.6079789617983e-05	2.65739057251424e-11	0.999953605415708	3.14768096356122e-07	12:9952695	rs78359973	chr12.2		12	9952695	12:9926928	5.22457e-17	12:9713753	3.96200000000046e-10	6930	6760	0.994084663298187	0.999698950587173	8944473	10942922	ENSG00000225231	ENSG00000225231	lncRNA	9943496	-1	-9199	16568	229743	0	1	8	8944473	10943070	1998597	141706
MS_IMSGC_31604244_1	MS (IMSGC, EUR)	IMD	Mono_C_Perez	Mono_C_Perez	Monocyte	Single cell	ENSG00000172322	CLEC12A	5798	3.29289006533499e-22	4.60797896811787e-05	7.14572985101526e-18	0.99995360279593	3.17414388145659e-07	12:9976937	rs61913541	chr12.2		12	9976937	12:9976937	1.67602e-22	12:9713753	3.96200000000046e-10	6923	6796	0.968286803438562	0.999698824223045	8951611	10951175	ENSG00000172322	ENSG00000172322	protein_coding	9971409	1	5528	5528	-257656	0	0	10	8951611	10951175	1999564	141707
MS_IMSGC_31604244_1	MS (IMSGC, EUR)	IMD	Mono_C_Perez	Mono_C_Perez	Monocyte	Single cell	ENSG00000166896	ATP23	3905	6.53099588470772e-12	1.61122023202145e-06	4.05341235329099e-06	0.999991436186827	2.89917405638764e-06	12:57731209	rs10877011	chr12.3		12	57731209	12:57936037	8.47576e-12	12:57713053	1.34900000000003e-11	4812	4794	0.999199852337315	0.99737772452483	56907610	58905624	ENSG00000166896	ENSG00000166896	protein_coding	57941567	1	-210358	-5530	-228514	14	0	16	56907610	58905624	1998014	141708
MS_IMSGC_31604244_1	MS (IMSGC, EUR)	IMD	Mono_C_Perez	Mono_C_Perez	Monocyte	Single cell	ENSG00000111011	RSRC2	3841	3.02420396518943e-05	0.000293430476410671	0.0923592259044424	0.896114627143263	0.0112024744362328	12:123119506	rs7975763	chr12.5		12	123119506	12:122436688	9.17553e-09	12:123119506	7.80399999999955e-09	4618	4511	0.988678980463836	0.996098299894715	121528771	123526882	ENSG00000111011	ENSG00000111011	protein_coding	122526936	-1	-592570	90248	-592570	16	2	16	121527199	123526882	1999683	141709
MS_IMSGC_31604244_1	MS (IMSGC, EUR)	IMD	Mono_C_Perez	Mono_C_Perez	Monocyte	Single cell	ENSG00000089916	GPATCH2L	5049	4.5217460747875e-09	0.0114356570402374	3.90865595439077e-07	0.988512924634761	5.10229376591855e-05	14:76139357	rs11623014	chr14.3		14	76139357	14:76139357	1.50527e-13	14:75547955	3.16499999999989e-08	5696	6146	0.99996816449909	0.997208913619214	75152415	77150964	ENSG00000089916	ENSG00000089916	protein_coding	76151922	1	-12565	-12565	-603967	0	0	9	75152218	77150964	1998746	141710
MS_IMSGC_31604244_1	MS (IMSGC, EUR)	IMD	Mono_C_Perez	Mono_C_Perez	Monocyte	Single cell	ENSG00000075413	MARK3	5105	2.60948490858619e-09	0.000206610131279712	1.26266482028817e-05	0.999734926624803	4.58339862284882e-05	14:103380950	rs8022179	chr14.4		14	103380950	14:103380950	2.0398e-11	14:102799507	4.29400000000024e-09	5675	6118	0.974753993537429	0.999700429458579	102386450	104384911	ENSG00000075413	ENSG00000075413	protein_coding	103385415	1	-4465	-4465	-585908	0	0	15	102386450	104384911	1998461	141711
MS_IMSGC_31604244_1	MS (IMSGC, EUR)	IMD	Mono_C_Perez	Mono_C_Perez	Monocyte	Single cell	ENSG00000166825	ANPEP	5134	1.25387957175253e-13	0.00389669352137955	3.20519878260223e-11	0.996082645745829	2.06607006145277e-05	15:89814887	rs11635469	chr15.2		15	89814887	15:89814887	2.74314e-17	15:90344352	2.77799999999978e-08	5945	5796	0.999999931050545	0.999614632946866	88816212	90814972	ENSG00000166825	ENSG00000166825	protein_coding	89814852	-1	-35	-35	-529500	0	0	23	88816212	90814972	1998760	141712
MS_IMSGC_31604244_1	MS (IMSGC, EUR)	IMD	Mono_C_Perez	Mono_C_Perez	Monocyte	Single cell	ENSG00000242498	ARPIN	5088	4.91503321795754e-11	0.00389651000712912	1.25644433303681e-08	0.996076207812773	2.72695665049306e-05	15:89911715	rs1256838	chr15.2		15	89911715	15:89911715	4.21873e-16	15:90344352	2.77799999999978e-08	5892	5747	0.999999998969865	0.99961148135965	88913075	90912872	ENSG00000242498	ENSG00000242498	protein_coding	89912952	-1	1237	1237	-431400	1	1	17	88913075	90912872	1999797	141713
MS_IMSGC_31604244_1	MS (IMSGC, EUR)	IMD	Mono_C_Perez	Mono_C_Perez	Monocyte	Single cell	ENSG00000189067	LITAF	7738	1.9445229216787e-20	6.47258409057862e-19	0.0291336065698581	0.969745743065785	0.00112065036436038	16:11120094	rs6498163	chr16.2		16	11120094	16:11606307	1.05389e-09	16:11120094	4.65399999999947e-24	8660	8821	0.942435446526097	0.97512328373998	10636592	12636161	ENSG00000189067	ENSG00000189067	protein_coding	11586919	-1	466825	-19388	466825	11	0	11	10636592	12636161	1999569	141714
MS_IMSGC_31604244_1	MS (IMSGC, EUR)	IMD	Mono_C_Perez	Mono_C_Perez	Monocyte	Single cell	ENSG00000180096	SEPTIN1	1779	8.37109138907443e-07	0.00369403611714859	0.000225642477874198	0.995725445286016	0.000354039009823084	16:30374182	rs11863150	chr16.3		16	30374182	16:30382339	3.25752e-10	16:30091839	3.24599999999999e-08	2330	2103	0.999568739645022	0.981704565159979	29397407	31395435	ENSG00000180096	ENSG00000180096	protein_coding	30382561	-1	8379	222	290722	1	0	24	29396552	31395435	1998883	141715
MS_IMSGC_31604244_1	MS (IMSGC, EUR)	IMD	Mono_C_Perez	Mono_C_Perez	Monocyte	Single cell	ENSG00000214401	KANSL1-AS1	5355	5.86162639034889e-05	0.00770317840590456	0.00748232026613506	0.983301793649644	0.00145409141441322	17:45330304	rs7222450	chr17.4		17	45330304	17:46142522	3.59669e-08	17:45330304	1.77899999999994e-08	6420	5919	0.939762626537174	0.998768120845862	45194580	47193404	ENSG00000214401	ENSG00000214401	lncRNA	46193568	1	-863264	-51046	-863264	19	1	19	45194580	47193404	1998824	141716
MS_IMSGC_31604244_1	MS (IMSGC, EUR)	IMD	Mono_C_Perez	Mono_C_Perez	Monocyte	Single cell	ENSG00000228782	MRPL45P2	4194	6.83442441350318e-09	8.33542737234798e-07	0.00473488701452329	0.576640890939886	0.418623381668428	17:47536629	rs7219173	chr17.5		17	47536629	17:47680232	1.59709e-08	17:47624914	4.33499999999963e-11	4755	4746	0.925516764748936	0.997568240461265	46493633	48491854	ENSG00000228782	ENSG00000228782	transcribed_unprocessed_pseudogene	47492459	-1	-44170	-187773	-132455	2	5	3	46492696	48491854	1999158	141719
MS_IMSGC_31604244_1	MS (IMSGC, EUR)	IMD	Mono_C_Perez	Mono_C_Perez	Monocyte	Single cell	ENSG00000178852	EFCAB13	3832	2.36172888653939e-07	1.18671556948778e-06	0.163620498744028	0.822127651164417	0.0142504272030978	17:47624914	rs11079784	chr17.5		17	47624914	17:47310917	3.12522e-08	17:47624914	4.33499999999963e-11	4403	4340	0.987021072873459	0.99756824325758	46356020	48323291	ENSG00000178852	ENSG00000178852	protein_coding	47323955	1	300959	-13038	300959	5	0	5	46331638	48323291	1991653	141718
MS_IMSGC_31604244_1	MS (IMSGC, EUR)	IMD	Mono_C_Perez	Mono_C_Perez	Monocyte	Single cell	ENSG00000198933	TBKBP1	4658	3.01845136989521e-13	1.39085926423251e-06	2.0911821555334e-07	0.963513889866972	0.0364845101552469	17:47696706	rs8078309	chr17.5		17	47696706	17:47694450	7.65271e-14	17:47624914	4.33499999999963e-11	5133	5299	0.999459380444883	0.99756823661348	46695092	48694004	ENSG00000198933	ENSG00000198933	protein_coding	47694161	1	2545	289	-69247	0	0	3	46694493	48694004	1999511	141720
MS_IMSGC_31604244_1	MS (IMSGC, EUR)	IMD	Mono_C_Perez	Mono_C_Perez	Monocyte	Single cell	ENSG00000074695	LMAN1	6085	9.48157669467138e-07	0.000817010404094147	0.00115816332441909	0.997968387467325	5.54906464920459e-05	18:58680812	rs9955954	chr18.1		18	58680812	18:59381638	1.90223e-09	18:58680812	1.53899999999992e-08	6924	7025	0.999891116938245	0.999932031651834	58359862	60358695	ENSG00000074695	ENSG00000074695	protein_coding	59359265	-1	678453	-22373	678453	8	0	8	58359862	60358695	1998833	141721
MS_IMSGC_31604244_1	MS (IMSGC, EUR)	IMD	Mono_C_Perez	Mono_C_Perez	Monocyte	Single cell	ENSG00000076944	STXBP2	6708	1.57334300074963e-10	4.64777696038209e-07	0.000338396884201	0.999650557960026	1.0580220742858e-05	19:6668961	rs1077667	chr19.2		19	6668961	19:7627172	1.01178e-10	19:6668961	8.37400000000095e-13	7979	7804	0.999952547660231	0.999999950177147	6637064	8636808	ENSG00000076944	ENSG00000076944	protein_coding	7637110	1	-968149	-9938	-968149	30	5	30	6637064	8636808	1999744	141722
MS_IMSGC_31604244_1	MS (IMSGC, EUR)	IMD	Mono_C_Perez	Mono_C_Perez	Monocyte	Single cell	ENSG00000105371	ICAM4	5080	1.90464339317475e-15	2.56381840501609e-05	7.42874112842902e-11	0.999974236365767	1.25375894884947e-07	19:10286562	rs281437	chr19.3		19	10286562	19:10286562	9.66684e-18	19:10481468	3.79000000000005e-11	6113	5715	0.999999999775847	0.999316565044598	9287701	11286895	ENSG00000105371	ENSG00000105371	protein_coding	10286955	1	-393	-393	194513	0	0	12	9287122	11286895	1999773	141724
MS_IMSGC_31604244_1	MS (IMSGC, EUR)	IMD	Mono_C_Perez	Mono_C_Perez	Monocyte	Single cell	ENSG00000105371	ICAM4	5080	1.90464339317475e-15	2.56381840501609e-05	7.42874112842902e-11	0.999974236365767	1.25375894884947e-07	19:10286562	rs281437	chr19.4		19	10286562	19:10286562	9.66684e-18	19:10481468	3.79000000000005e-11	6113	5715	0.999999999775847	0.999316565044598	9287701	11286895	ENSG00000105371	ENSG00000105371	protein_coding	10286955	1	-393	-393	194513	0	0	12	9287122	11286895	1999773	141724
MS_IMSGC_31604244_1	MS (IMSGC, EUR)	IMD	Mono_C_Perez	Mono_C_Perez	Monocyte	Single cell	ENSG00000269145	MAST3-AS1	5370	4.58877986331288e-27	7.06800189668498e-08	6.48126974102137e-20	0.998293043827942	0.00170688549203703	19:18147702	rs1566029	chr19.6		19	18147702	19:18147702	1.46493e-23	19:18191169	4.84100000000001e-13	5857	6342	0.999999999999431	0.999992536101371	17151719	19151491	ENSG00000269145	ENSG00000269145	lncRNA	18151691	-1	3989	3989	-39478	0	0	3	17151719	19151491	1999772	141727
MS_IMSGC_31604244_1	MS (IMSGC, EUR)	IMD	Mono_C_Perez	Mono_C_Perez	Monocyte	Single cell	ENSG00000099330	OCEL1	5564	3.81191780776424e-09	6.7474819422797e-08	0.0533816892383984	0.944906730739849	0.00171150873501636	19:18191169	rs4808760	chr19.5		19	18191169	19:17220075	2.56752e-08	19:18191169	4.84100000000001e-13	6323	6456	0.995646166121011	0.999992904163759	16226612	18226053	ENSG00000099330	ENSG00000099330	protein_coding	17226226	1	964943	-6151	964943	49	0	49	16226612	18226053	1999441	141725
MS_IMSGC_31604244_1	MS (IMSGC, EUR)	IMD	Mono_C_Perez	Mono_C_Perez	Monocyte	Single cell	ENSG00000099330	OCEL1	5564	3.81191780776424e-09	6.7474819422797e-08	0.0533816892383984	0.944906730739849	0.00171150873501636	19:18191169	rs4808760	chr19.6		19	18191169	19:17220075	2.56752e-08	19:18191169	4.84100000000001e-13	6323	6456	0.995646166121011	0.999992904163759	16226612	18226053	ENSG00000099330	ENSG00000099330	protein_coding	17226226	1	964943	-6151	964943	49	0	49	16226612	18226053	1999441	141725
MS_IMSGC_31604244_1	MS (IMSGC, EUR)	IMD	Mono_C_Perez	Mono_C_Perez	Monocyte	Single cell	ENSG00000130312	MRPL34	5613	8.90975072001036e-10	6.98805170157457e-08	0.0125843664704901	0.987010007608142	0.000405555149876197	19:18191169	rs4808760	chr19.5		19	18191169	19:17308238	1.96267e-08	19:18191169	4.84100000000001e-13	6365	6512	0.999068263718916	0.999992535906674	16293710	18291332	ENSG00000130312	ENSG00000130312	protein_coding	17305872	1	885297	2366	885297	41	0	41	16293526	18291332	1997806	141726
MS_IMSGC_31604244_1	MS (IMSGC, EUR)	IMD	Mono_C_Perez	Mono_C_Perez	Monocyte	Single cell	ENSG00000130312	MRPL34	5613	8.90975072001036e-10	6.98805170157457e-08	0.0125843664704901	0.987010007608142	0.000405555149876197	19:18191169	rs4808760	chr19.6		19	18191169	19:17308238	1.96267e-08	19:18191169	4.84100000000001e-13	6365	6512	0.999068263718916	0.999992535906674	16293710	18291332	ENSG00000130312	ENSG00000130312	protein_coding	17305872	1	885297	2366	885297	41	0	41	16293526	18291332	1997806	141726
MS_IMSGC_31604244_1	MS (IMSGC, EUR)	IMD	Mono_C_Perez	Mono_C_Perez	Monocyte	Single cell	ENSG00000175489	LRRC25	4999	2.52382698476339e-10	7.05400795819804e-08	0.00356469576793316	0.996319741318164	0.000115492121439756	19:18191169	rs4808760	chr19.6		19	18191169	19:18392025	2.96875e-09	19:18191169	4.84100000000001e-13	5562	5880	0.99979470599145	0.999992536662709	17397773	19397329	ENSG00000175489	ENSG00000175489	protein_coding	18397622	-1	206453	5597	206453	13	0	13	17397773	19397329	1999556	141728
MS_IMSGC_31604244_1	MS (IMSGC, EUR)	IMD	Mono_C_Perez	Mono_C_Perez	Monocyte	Single cell	ENSG00000006015	REX1BD	4715	9.60504310704319e-18	7.08006227948317e-08	1.35663247594682e-10	0.999999928476991	5.86724250403734e-10	19:18587209	rs4808823	chr19.6		19	18587209	19:18587209	2.75983e-16	19:18191169	4.84100000000001e-13	5418	5507	0.999999996905411	0.99999253699351	17589026	19586904	ENSG00000006015	ENSG00000006015	protein_coding	18588798	1	-1589	-1589	-397629	0	0	25	17589026	19586904	1997878	141729
MS_IMSGC_31604244_1	MS (IMSGC, EUR)	IMD	Mono_C_Perez	Mono_C_Perez	Monocyte	Single cell	ENSG00000101457	DNTTIP1	4957	3.57846412979821e-11	3.86705259421449e-08	0.000924479631789042	0.999035043897365	4.04377645350659e-05	20:46105671	rs6032662	chr20.3		20	46105671	20:45789238	9.40052e-09	20:46105671	2.84499999999966e-13	5765	5542	0.962716711674849	0.999999975432928	44792315	46791866	ENSG00000101457	ENSG00000101457	protein_coding	45791954	1	313717	-2716	313717	18	1	18	44792315	46791866	1999551	141734
MS_IMSGC_31604244_1	MS (IMSGC, EUR)	IMD	Mono_C_Perez	Mono_C_Perez	Monocyte	Single cell	ENSG00000204070	SYS1	4966	1.5086692217488e-10	3.85520531692405e-08	0.00389757705427912	0.995974180278763	0.000128203964040137	20:46107215	rs6065926	chr20.3		20	46107215	20:45370996	8.57321e-09	20:46105671	2.84499999999966e-13	5786	5532	0.999648425788717	0.999999975721339	44362000	46361427	ENSG00000204070	ENSG00000204070	protein_coding	45363156	1	744059	7840	742515	27	1	27	44362000	46361427	1999427	141733
MS_IMSGC_31604244_1	MS (IMSGC, EUR)	IMD	Mono_C_Perez	Mono_C_Perez	Monocyte	Single cell	ENSG00000099940	SNAP29	4374	5.64524225952842e-09	1.12767580666287e-06	0.00498042830821215	0.994874378332043	0.000144060038695361	22:21851064	rs9610458	chr22.1		22	21851064	22:20920765	1.31987e-10	22:21851064	4.57400000000001e-12	5273	5125	0.991793167184716	0.999999901226268	19859464	21858685	ENSG00000099940	ENSG00000099940	protein_coding	20859007	1	992057	61758	992057	34	1	34	19859464	21858685	1999221	141737
MS_IMSGC_31604244_1	MS (IMSGC, EUR)	IMD	Mono_C_Perez	Mono_C_Perez	Monocyte	Single cell	ENSG00000100034	PPM1F	4899	2.97010330442666e-09	8.6625591592938e-07	0.00341623715519921	0.99637423453264	0.000208659086143245	22:21851064	rs9610458	chr22.1		22	21851064	22:21975375	4.65511e-10	22:21851064	4.57400000000001e-12	6150	6229	0.976117873130831	0.99998323825773	20953100	22952556	ENSG00000100034	ENSG00000100034	protein_coding	21952848	-1	101784	-22527	101784	3	0	3	20953100	22952705	1999605	141738
MS_IMSGC_31604244_1	MS (IMSGC, EUR)	IMD	Mono_C_Perez	Mono_C_Perez	Monocyte	Single cell	ENSG00000188511	MIR3667HG	8596	3.57295183535775e-22	0.000154303583586491	2.31517266458106e-18	0.999843977797088	1.71861932366943e-06	22:49654030	rs9616332	chr22.5		22	49654030	22:49654030	2.13106e-22	22:50532837	2.84800000000038e-10	10034	10095	0.999999999180559	0.999840040546357	48657624	50657521	ENSG00000188511	ENSG00000188511	lncRNA	49657504	-1	3474	3474	-875333	0	0	44	48657624	50657521	1999897	141739
MS_IMSGC_31604244_1	MS (IMSGC, EUR)	IMD	Mono_C_Perez	Mono_C_Perez	Monocyte	Single cell	ENSG00000130487	KLHDC7B	3884	1.58085287955482e-05	8.79975391907441e-05	0.103414895480527	0.57501191410522	0.321469384346267	22:50532837	rs140522	chr22.5		22	50532837	22:50543249	2.02897e-07	22:50532837	2.84800000000038e-10	4743	4601	0.942202843055117	0.999846936314056	49546510	50774763	ENSG00000130487	ENSG00000130487	protein_coding	50545899	1	-13062	-2650	-13062	1	0	1	49546510	50807702	1261192	141740
MS_IMSGC_31604244_1	MS (IMSGC, EUR)	IMD	Mono_C_R848_6_Qu	Mono_C_R848_6_Qu	Monocyte	Sorted cell	ENSG00000284882		5348	3.29736915808126e-19	1.33261556527375e-05	2.47432561441626e-14	0.999986555483159	1.18361166739868e-07	1:84590485	rs2994944	chr1.6		1	84590485	1:84590485	4.05443e-20	1:85264137	1.59899999999996e-10	8582	6159	0.999999995480264	0.94028743347064	83574547	85573328	ENSG00000284882	ENSG00000284882	lncRNA	84574114	1	16371	16371	690023	1	1	9	83574547	85574087	1999540	144027
MS_IMSGC_31604244_1	MS (IMSGC, EUR)	IMD	Mono_C_R848_6_Qu	Mono_C_R848_6_Qu	Monocyte	Sorted cell	ENSG00000117151	CTBS	5351	3.93968454522294e-11	1.33261141406604e-05	2.95631514816228e-06	0.999983440962342	2.7656897132997e-07	1:84606538	rs12127160	chr1.6		1	84606538	1:84606538	3.61373e-13	1:85264137	1.59899999999996e-10	8585	6162	0.999956397578388	0.940287433293136	83574547	85574424	ENSG00000117151	ENSG00000117151	protein_coding	84574440	-1	-32098	-32098	-689697	0	0	8	83574547	85574424	1999877	144026
MS_IMSGC_31604244_1	MS (IMSGC, EUR)	IMD	Mono_C_R848_6_Qu	Mono_C_R848_6_Qu	Monocyte	Sorted cell	ENSG00000153898	MCOLN2	5151	5.52425254175122e-16	1.33261547950436e-05	4.14536554384138e-11	0.99998655906998	1.14733768880388e-07	1:85006497	rs6670888	chr1.6		1	85006497	1:85006497	6.00197e-19	1:85264137	1.59899999999996e-10	8204	5978	0.999838298502682	0.940287545159406	83997445	85997041	ENSG00000153898	ENSG00000153898	protein_coding	84997113	-1	-9384	-9384	-267024	0	0	4	83997288	85997041	1999753	144029
MS_IMSGC_31604244_1	MS (IMSGC, EUR)	IMD	Mono_C_R848_6_Qu	Mono_C_R848_6_Qu	Monocyte	Sorted cell	ENSG00000171502	COL24A1	5686	1.25574933693335e-08	1.33131155586256e-05	0.000942305687052379	0.999006982951987	3.738568790696e-05	1:85264137	rs35486093	chr1.6		1	85264137	1:86137639	1.58342e-12	1:85264137	1.59899999999996e-10	8702	6470	0.995483118260814	0.940287662398195	85157603	87156233	ENSG00000171502	ENSG00000171502	protein_coding	86156772	-1	892635	19133	892635	8	0	8	85157348	87156504	1999156	144031
MS_IMSGC_31604244_1	MS (IMSGC, EUR)	IMD	Mono_C_R848_6_Qu	Mono_C_R848_6_Qu	Monocyte	Sorted cell	ENSG00000171517	LPAR3	5111	1.2633382808679e-07	1.31920343582688e-05	0.00948001356943738	0.98992105799433	0.000585610068046441	1:85264137	rs35486093	chr1.6		1	85264137	1:84926641	2.56212e-10	1:85264137	1.59899999999996e-10	8122	5908	0.997001747226183	0.940287561949141	83893367	85892103	ENSG00000171517	ENSG00000171517	protein_coding	84893206	-1	-370931	-33435	-370931	5	0	5	83893367	85893060	1999693	144028
MS_IMSGC_31604244_1	MS (IMSGC, EUR)	IMD	Mono_C_R848_6_Qu	Mono_C_R848_6_Qu	Monocyte	Sorted cell	ENSG00000223653	BCL10-AS1	5852	4.84843445775473e-22	1.33261495931384e-05	3.63823672462018e-17	0.99998643369726	2.40153150061142e-07	1:85268246	rs2252408	chr1.6		1	85268246	1:85261361	7.78154e-24	1:85264137	1.59899999999996e-10	8818	6737	1	0.940287638826843	84278266	86276100	ENSG00000223653	ENSG00000223653	lncRNA	85277672	1	-9426	-16311	-13535	1	2	2	84276519	86276100	1999581	144030
MS_IMSGC_31604244_1	MS (IMSGC, EUR)	IMD	Mono_C_R848_6_Qu	Mono_C_R848_6_Qu	Monocyte	Sorted cell	ENSG00000117133	RPF1	5349	1.44460347982982e-08	1.33110462938945e-05	0.00108402159994592	0.998852658011413	4.99948963107077e-05	1:85276285	rs12562182	chr1.6		1	85276285	1:84515986	1.97717e-11	1:85264137	1.59899999999996e-10	8508	6047	0.914912920879768	0.94028746339054	83479995	85479221	ENSG00000117133	ENSG00000117133	protein_coding	84479266	1	797019	36720	784871	14	2	13	83479607	85479221	1999614	144025
MS_IMSGC_31604244_1	MS (IMSGC, EUR)	IMD	Mono_C_R848_6_Qu	Mono_C_R848_6_Qu	Monocyte	Sorted cell	ENSG00000117505	DR1	4038	1.58021434306559e-15	2.96239595057374e-10	5.33421469849981e-06	0.999994468183042	1.97306020072727e-07	1:92687078	rs11809700	chr1.8		1	92687078	1:93392817	1.30796e-11	1:92687078	3.50500000000026e-15	6982	4603	0.999892995642065	0.999851024734058	92346613	94345854	ENSG00000117505	ENSG00000117505	protein_coding	93345907	1	-658829	46910	-658829	15	1	15	92346280	94345854	1999574	144034
MS_IMSGC_31604244_1	MS (IMSGC, EUR)	IMD	Mono_C_R848_6_Qu	Mono_C_R848_6_Qu	Monocyte	Sorted cell	ENSG00000223745	CCDC18-AS1	4038	3.20878553948298e-20	2.96241233571015e-10	1.08316641119953e-10	0.999999999589043	6.40052939442552e-12	1:92687078	rs11809700	chr1.8		1	92687078	1:93345092	1.64857e-16	1:92687078	3.50500000000026e-15	6982	4603	0.934957999505387	0.999851024734058	92346613	94345854	ENSG00000223745	ENSG00000223745	lncRNA	93345831	-1	658753	739	658753	14	0	14	92346280	94345854	1999574	144035
MS_IMSGC_31604244_1	MS (IMSGC, EUR)	IMD	Mono_C_R848_6_Qu	Mono_C_R848_6_Qu	Monocyte	Sorted cell	ENSG00000069702	TGFBR3	4664	9.26725773706037e-17	2.9853655082304e-10	3.10422785087484e-07	0.999999678267878	1.10108023475181e-08	1:92788406	rs35901796	chr1.7		1	92788406	1:91711837	5.56628e-13	1:92687078	3.50500000000026e-15	7285	5327	0.999999908267032	0.999849870347519	90906522	92905415	ENSG00000069702	ENSG00000069702	protein_coding	91886151	-1	-902255	174314	-800927	15	0	12	90906522	92905953	1999431	144032
MS_IMSGC_31604244_1	MS (IMSGC, EUR)	IMD	Mono_C_R848_6_Qu	Mono_C_R848_6_Qu	Monocyte	Sorted cell	ENSG00000069702	TGFBR3	4664	9.26725773706037e-17	2.9853655082304e-10	3.10422785087484e-07	0.999999678267878	1.10108023475181e-08	1:92788406	rs35901796	chr1.8		1	92788406	1:91711837	5.56628e-13	1:92687078	3.50500000000026e-15	7285	5327	0.999999908267032	0.999849870347519	90906522	92905415	ENSG00000069702	ENSG00000069702	protein_coding	91886151	-1	-902255	174314	-800927	15	0	12	90906522	92905953	1999431	144032
MS_IMSGC_31604244_1	MS (IMSGC, EUR)	IMD	Mono_C_R848_6_Qu	Mono_C_R848_6_Qu	Monocyte	Sorted cell	ENSG00000143033	MTF2	3877	3.12076871376039e-23	2.96241116225984e-10	1.05345562850462e-13	0.999999999701089	2.56156070046785e-12	1:93042625	rs2785610	chr1.8		1	93042625	1:93042625	2.57025e-20	1:92687078	3.50500000000026e-15	6680	4402	0.999999999999815	0.999851024446088	92080411	94078720	ENSG00000143033	ENSG00000143033	protein_coding	93079283	1	-36658	-36658	-392205	0	0	10	92079377	94078720	1999343	144033
MS_IMSGC_31604244_1	MS (IMSGC, EUR)	IMD	Mono_C_R848_6_Qu	Mono_C_R848_6_Qu	Monocyte	Sorted cell	ENSG00000134256	CD101	4107	3.71189606390282e-18	8.21166966084923e-11	4.52026936591698e-08	0.999999950743324	3.97186668778449e-09	1:116507054	rs10754444	chr1.9		1	116507054	1:117001562	3.62561e-14	1:116547871	3.53699999999981e-16	7988	4653	0.999999977347195	0.999999999975115	116003697	118001653	ENSG00000134256	ENSG00000134256	protein_coding	117001760	1	-494706	-198	-453889	7	0	6	116001960	118001653	1999693	144040
MS_IMSGC_31604244_1	MS (IMSGC, EUR)	IMD	Mono_C_R848_6_Qu	Mono_C_R848_6_Qu	Monocyte	Sorted cell	ENSG00000116874	WARS2	4451	4.49325606571492e-10	0.000441819838184255	1.01653474805932e-06	0.999554017177124	3.1460006175444e-06	1:119031237	rs12086	chr1.10		1	119031237	1:119031237	2.24277e-14	1:119724882	1.76999999999984e-09	8175	5074	0.999999460830726	0.999970367552477	118141888	120069651	ENSG00000116874	ENSG00000116874	protein_coding	119140653	-1	109416	109416	-584229	2	2	6	118141888	120140261	1998373	144042
MS_IMSGC_31604244_1	MS (IMSGC, EUR)	IMD	Mono_C_R848_6_Qu	Mono_C_R848_6_Qu	Monocyte	Sorted cell	ENSG00000231365	WARS2-AS1	4453	4.20708590887076e-59	0.00044181978154375	9.51792880725169e-56	0.999553914887469	4.26533099580268e-06	1:119177063	rs61806982	chr1.10		1	119177063	1:119177063	1.25897e-41	1:119724882	1.76999999999984e-09	8177	5076	1	0.999970367550691	118140398	120069651	ENSG00000231365	ENSG00000231365	lncRNA	119140412	1	36651	36651	584470	1	1	7	118140398	120140261	1999863	144041
MS_IMSGC_31604244_1	MS (IMSGC, EUR)	IMD	Mono_C_R848_6_Qu	Mono_C_R848_6_Qu	Monocyte	Sorted cell	ENSG00000117036	ETV3	5097	4.26412393752045e-45	0.000156729839855152	2.72025492603957e-41	0.999842228513983	1.04164616826032e-06	1:157106459	rs74116980	chr1.11		1	157106459	1:157106841	2.67344e-36	1:157716547	1.90200000000003e-09	9378	5844	0.996745613683221	0.999846338541491	156139185	158138427	ENSG00000117036	ENSG00000117036	protein_coding	157138395	-1	31936	31554	-578152	1	1	8	156138783	158138427	1999644	144045
MS_IMSGC_31604244_1	MS (IMSGC, EUR)	IMD	Mono_C_R848_6_Qu	Mono_C_R848_6_Qu	Monocyte	Sorted cell	ENSG00000253831	ETV3L	5080	1.2017612463096e-55	0.000156729836649605	7.6665149876892e-52	0.999842225626409	1.04453693508116e-06	1:157106841	rs7520303	chr1.11		1	157106841	1:157106841	4.33865e-41	1:157716547	1.90200000000003e-09	9354	5828	0.999999997276708	0.99984620455831	156113260	158111914	ENSG00000253831	ENSG00000253831	protein_coding	157099808	-1	-7033	-7033	-616739	0	0	10	156113260	158112219	1998959	144044
MS_IMSGC_31604244_1	MS (IMSGC, EUR)	IMD	Mono_C_R848_6_Qu	Mono_C_R848_6_Qu	Monocyte	Sorted cell	ENSG00000160856	FCRL3	5915	2.54176026493768e-06	2.81459250333663e-05	0.016214923690056	0.178089471008099	0.805664917616547	1:157699488	rs3761959	chr1.11		1	157699488	1:157698600	7.13098e-08	1:157716547	1.90200000000003e-09	10999	6668	0.953301387302818	0.999846649899389	156701221	158699872	ENSG00000160856	ENSG00000160856	protein_coding	157700769	-1	1281	2169	-15778	0	0	1	156700862	158700636	1999774	144046
MS_IMSGC_31604244_1	MS (IMSGC, EUR)	IMD	Mono_C_R848_6_Qu	Mono_C_R848_6_Qu	Monocyte	Sorted cell	ENSG00000132694	ARHGEF11	4950	1.1045265891568e-05	0.000145094469630667	0.0704620877271375	0.925607039463146	0.00377473307419425	1:157716547	rs2317231	chr1.11		1	157716547	1:156937323	2.81181e-08	1:157716547	1.90200000000003e-09	9167	5706	0.967355830886409	0.999846043811752	156046121	158045286	ENSG00000132694	ENSG00000132694	protein_coding	157045742	-1	-670805	108419	-670805	11	0	11	156045876	158045432	1999556	144043
MS_IMSGC_31604244_1	MS (IMSGC, EUR)	IMD	Mono_C_R848_6_Qu	Mono_C_R848_6_Qu	Monocyte	Sorted cell	ENSG00000118200	CAMSAP2	5727	1.38425940835973e-08	2.83658900701382e-06	0.0048524150529188	0.9943428893616	0.000801845153878713	1:200911850	rs296520	chr1.14		1	200911850	1:200676945	2.60461e-08	1:200906769	3.758e-11	8900	6747	0.994897096000065	0.994131200780068	199738958	201737984	ENSG00000118200	ENSG00000118200	protein_coding	200738893	1	172957	-61948	167876	3	0	3	199738923	201738882	1999959	144047
MS_IMSGC_31604244_1	MS (IMSGC, EUR)	IMD	Mono_C_R848_6_Qu	Mono_C_R848_6_Qu	Monocyte	Sorted cell	ENSG00000162927	PUS10	4005	7.9575749504479e-07	0.00120144229957417	0.000658783160313866	0.994630117304814	0.00350886147780392	2:60847441	rs1177202	chr2.4		2	60847441	2:60869345	1.25455e-10	2:61015275	8.56699999999942e-09	6967	4907	0.978928365919624	0.997913570782135	60018652	62017568	ENSG00000162927	ENSG00000162927	protein_coding	61018255	-1	170814	148910	2980	7	7	1	60018652	62017568	1998916	144194
MS_IMSGC_31604244_1	MS (IMSGC, EUR)	IMD	Mono_C_R848_6_Qu	Mono_C_R848_6_Qu	Monocyte	Sorted cell	ENSG00000221823	PPP3R1	6086	1.5007731527233e-30	3.51867098521993e-05	4.26501908351336e-26	0.999964509247761	3.04042383047134e-07	2:68228230	rs77227574	chr2.6		2	68228230	2:68198272	2.42549e-36	2:68419404	1.04299999999993e-10	10121	6907	0.913255940163861	0.999299069412838	67256270	69254791	ENSG00000221823	ENSG00000221823	protein_coding	68252532	-1	24302	54260	-166872	1	1	5	67256254	69255256	1999002	144195
MS_IMSGC_31604244_1	MS (IMSGC, EUR)	IMD	Mono_C_R848_6_Qu	Mono_C_R848_6_Qu	Monocyte	Sorted cell	ENSG00000198380	GFPT1	4421	3.74383340566495e-09	3.95172493233345e-05	9.47253923108055e-05	0.999854013703733	1.17399108012984e-05	2:68419404	rs12622670	chr2.6		2	68419404	2:69380245	2.66706e-10	2:68419404	1.04299999999993e-10	8939	4955	0.988633340407982	0.999997795848658	68387556	70386938	ENSG00000198380	ENSG00000198380	protein_coding	69387227	-1	967823	6982	967823	11	0	11	68387556	70386938	1999382	144198
MS_IMSGC_31604244_1	MS (IMSGC, EUR)	IMD	Mono_C_R848_6_Qu	Mono_C_R848_6_Qu	Monocyte	Sorted cell	ENSG00000237576	LINC01888	4919	1.23271259653406e-08	3.51739697876463e-05	0.000350322114652552	0.999601951193232	1.25403952024958e-05	2:68419404	rs12622670	chr2.6		2	68419404	2:68830507	3.6867e-11	2:68419404	1.04299999999993e-10	9297	5615	0.99981260302948	0.99929941067752	67832387	69830316	ENSG00000237576	ENSG00000237576	lncRNA	68832008	1	-412604	-1501	-412604	4	0	4	67832387	69831328	1998941	144197
MS_IMSGC_31604244_1	MS (IMSGC, EUR)	IMD	Mono_C_R848_6_Qu	Mono_C_R848_6_Qu	Monocyte	Sorted cell	ENSG00000163219	ARHGAP25	5244	3.33373378568883e-20	3.51867117642734e-05	9.47407569339604e-16	0.999964580051318	2.33236917789835e-07	2:68832031	rs72830966	chr2.6		2	68832031	2:68832031	8.85044e-22	2:68419404	1.04299999999993e-10	9687	5981	1	0.999299312496589	67679681	69679526	ENSG00000163219	ENSG00000163219	protein_coding	68734811	1	97220	97220	-315407	1	1	3	67679666	69679526	1999860	144196
MS_IMSGC_31604244_1	MS (IMSGC, EUR)	IMD	Mono_C_R848_6_Qu	Mono_C_R848_6_Qu	Monocyte	Sorted cell	ENSG00000240350	SOCAR	3664	9.67734690122724e-18	8.72941700729322e-05	1.10849271844443e-13	0.999911987625636	7.1820418314227e-07	2:111511550	rs13403656	chr2.7		2	111511550	2:111511550	1.98357e-20	2:112013222	2.59199999999982e-09	6800	4371	0.999999999999959	0.977901933723173	110629734	112491096	ENSG00000240350	ENSG00000240350	lncRNA	111491556	1	19994	19994	521666	1	1	7	110589526	112491096	1901570	144199
MS_IMSGC_31604244_1	MS (IMSGC, EUR)	IMD	Mono_C_R848_6_Qu	Mono_C_R848_6_Qu	Monocyte	Sorted cell	ENSG00000153214	TMEM87B	4051	1.26011518854061e-07	7.29412884612783e-05	0.00144339758974014	0.835178595637086	0.163304939473194	2:111912469	rs1400321	chr2.7		2	111912469	2:111912469	1.29051e-09	2:112013222	2.59199999999982e-09	7872	4758	0.997996736190638	0.977901755904445	111055508	113054859	ENSG00000153214	ENSG00000153214	protein_coding	112055269	1	-142800	-142800	-42047	2	2	0	111055508	113054859	1999351	144200
MS_IMSGC_31604244_1	MS (IMSGC, EUR)	IMD	Mono_C_R848_6_Qu	Mono_C_R848_6_Qu	Monocyte	Sorted cell	ENSG00000287937		4770	1.66773023559435e-05	0.000393751645649326	0.0405626250045609	0.957682193007928	0.00134475303950511	2:112013222	rs57116599	chr2.7		2	112013222	2:112826303	2.46518e-08	2:112013222	2.59199999999982e-09	8478	5480	0.969937179299803	0.99992385954971	111824481	113824412	ENSG00000287937	ENSG00000287937	lncRNA	112825509	-1	812287	-794	812287	18	0	18	111824481	113824412	1999931	144201
MS_IMSGC_31604244_1	MS (IMSGC, EUR)	IMD	Mono_C_R848_6_Qu	Mono_C_R848_6_Qu	Monocyte	Sorted cell	ENSG00000144815	NXPE3	4561	6.0892425066807e-30	0.000282468281792116	2.15509154312608e-26	0.999705612163509	1.19195546984908e-05	3:101660083	rs2288273	chr3.5		3	101660083	3:101779233	2.59076e-33	3:102030178	3.68199999999986e-09	7827	5033	0.999999999999998	0.966846475726897	100780477	102777980	ENSG00000144815	ENSG00000144815	protein_coding	101779211	1	-119128	22	250967	5	0	2	100779675	102779150	1999475	144228
MS_IMSGC_31604244_1	MS (IMSGC, EUR)	IMD	Mono_C_R848_6_Qu	Mono_C_R848_6_Qu	Monocyte	Sorted cell	ENSG00000121578	B4GALT4	5225	4.90106844775015e-14	3.53070794926375e-05	1.38807696514959e-09	0.999964482283906	2.09248476023752e-07	3:119235539	rs59448071	chr3.7		3	119235539	3:119235539	4.35345e-17	3:119509661	4.72500000000006e-10	8843	6035	0.99999980313281	0.999331800897865	118241244	120240280	ENSG00000121578	ENSG00000121578	protein_coding	119240878	-1	5339	5339	-268783	0	0	7	118241244	120240280	1999036	144229
MS_IMSGC_31604244_1	MS (IMSGC, EUR)	IMD	Mono_C_R848_6_Qu	Mono_C_R848_6_Qu	Monocyte	Sorted cell	ENSG00000289134		5054	1.98848675488347e-12	3.53070430486894e-05	5.63177633358033e-08	0.999963255539541	1.38109765856317e-06	3:119639694	rs13095802	chr3.7		3	119639694	3:119639694	5.13556e-15	3:119509661	4.72500000000006e-10	8403	6021	0.999999980483773	0.999331557601227	118641450	120640877	ENSG00000289134	ENSG00000289134	lncRNA	119640998	-1	1304	1304	131337	0	0	5	118641450	120640877	1999427	144230
MS_IMSGC_31604244_1	MS (IMSGC, EUR)	IMD	Mono_C_R848_6_Qu	Mono_C_R848_6_Qu	Monocyte	Sorted cell	ENSG00000173226	IQCB1	5404	1.91282427367996e-18	8.03085318574586e-09	2.38058830038119e-10	0.999471576339299	0.000528415391788714	3:121842798	rs12486499	chr3.8		3	121842798	3:121842051	7.1374e-16	3:122046521	6.34399999999911e-15	8050	6053	0.987133766505119	0.999999939471178	120835109	122834623	ENSG00000173226	ENSG00000173226	protein_coding	121835060	-1	-7738	-6991	-211461	1	1	3	120835109	122834970	1999861	144231
MS_IMSGC_31604244_1	MS (IMSGC, EUR)	IMD	Mono_C_R848_6_Qu	Mono_C_R848_6_Qu	Monocyte	Sorted cell	ENSG00000114030	KPNA1	5177	1.11092080702882e-09	6.88361677034011e-09	0.13825865302897	0.856684239361625	0.00505709961486749	3:122046521	rs200866143	chr3.8		3	122046521	3:122406345	1.17579e-09	3:122046521	6.34399999999911e-15	8192	5817	0.940527748216068	0.999999939596229	121515026	123514608	ENSG00000114030	ENSG00000114030	protein_coding	122514939	-1	468418	108594	468418	8	3	8	121515026	123514608	1999582	144232
MS_IMSGC_31604244_1	MS (IMSGC, EUR)	IMD	Mono_C_R848_6_Qu	Mono_C_R848_6_Qu	Monocyte	Sorted cell	ENSG00000173193	PARP14	5144	1.64663181678148e-17	8.03509061012709e-09	2.04930084783163e-09	0.9999999897924	1.23207965189685e-10	3:122046521	rs200866143	chr3.8		3	122046521	3:122721218	8.96288e-17	3:122046521	6.34399999999911e-15	8170	5787	0.999999991974142	0.999999939624169	121681325	123680803	ENSG00000173193	ENSG00000173193	protein_coding	122680839	1	-634318	40379	-634318	13	0	13	121681325	123680803	1999478	144233
MS_IMSGC_31604244_1	MS (IMSGC, EUR)	IMD	Mono_C_R848_6_Qu	Mono_C_R848_6_Qu	Monocyte	Sorted cell	ENSG00000173890	GPR160	4607	8.68061408975859e-05	0.00101543215844806	0.0783202538590139	0.916157962057751	0.00441954578388912	3:169818849	rs10936602	chr3.11		3	169818849	3:170038331	1.56824e-07	3:169818849	1.6769999999999e-08	8472	5264	0.94348348192657	0.912761298745879	169038121	171037924	ENSG00000173890	ENSG00000173890	protein_coding	170037995	1	-219146	336	-219146	4	0	4	169038102	171037924	1999822	144234
MS_IMSGC_31604244_1	MS (IMSGC, EUR)	IMD	Mono_C_R848_6_Qu	Mono_C_R848_6_Qu	Monocyte	Sorted cell	ENSG00000155011	DKK2	4314	2.42255511850859e-11	0.00274579500050252	8.79843191358427e-09	0.997240041731469	1.41544453699146e-05	4:107037219	rs2704335	chr4.6		4	107037219	4:107037219	9.54278e-16	4:108137562	4.51399999999982e-08	7223	5113	0.999999943210847	0.993740823915216	106283852	108283108	ENSG00000155011	ENSG00000155011	protein_coding	107036313	-1	-906	-906	-1101249	0	0	6	106283852	108283709	1999857	144235
MS_IMSGC_31604244_1	MS (IMSGC, EUR)	IMD	Mono_C_R848_6_Qu	Mono_C_R848_6_Qu	Monocyte	Sorted cell	ENSG00000138801	PAPSS1	4487	0.000651617201336433	0.00207245524490042	0.236637437819915	0.752604486121568	0.00803400361227999	4:108137562	rs9992763	chr4.6		4	108137562	4:107693201	2.52376e-10	4:108137562	4.51399999999982e-08	7244	5165	0.908380689514107	0.993770676409856	106720427	108717059	ENSG00000138801	ENSG00000138801	protein_coding	107720234	-1	-417328	27033	-417328	4	0	4	106720427	108720103	1999676	144236
MS_IMSGC_31604244_1	MS (IMSGC, EUR)	IMD	Mono_C_R848_6_Qu	Mono_C_R848_6_Qu	Monocyte	Sorted cell	ENSG00000164187	LMBRD2	4723	1.9539981286502e-06	7.55713916231375e-05	0.0251679866217448	0.973375745529116	0.00137874245938768	5:35877403	rs10063294	chr5.2		5	35877403	5:36114340	4.72134e-12	5:35877403	1.12999999999989e-09	8799	5577	0.989852950694382	0.97737625720515	35152139	37150081	ENSG00000164187	ENSG00000164187	protein_coding	36151887	-1	274484	37547	274484	3	0	3	35152139	37151345	1999206	144238
MS_IMSGC_31604244_1	MS (IMSGC, EUR)	IMD	Mono_C_R848_6_Qu	Mono_C_R848_6_Qu	Monocyte	Sorted cell	ENSG00000285967	NIPBL-DT	4195	5.01115845985125e-06	0.000152304074858136	0.0317854544362107	0.96605089671918	0.00200633361129156	5:35877403	rs10063294	chr5.2		5	35877403	5:36904297	1.58649e-08	5:35877403	1.12999999999989e-09	8331	4783	0.984791723630172	0.982007487901042	35877403	37876608	ENSG00000285967	ENSG00000285967	lncRNA	36876657	-1	999254	-27640	999254	12	2	12	35876994	37876666	1999672	144240
MS_IMSGC_31604244_1	MS (IMSGC, EUR)	IMD	Mono_C_R848_6_Qu	Mono_C_R848_6_Qu	Monocyte	Sorted cell	ENSG00000113494	PRLR	6059	5.72274220029806e-06	7.17001836462989e-05	0.0737104780979194	0.923512663085992	0.00269943589024174	5:35878993	rs6881270	chr5.2		5	35878993	5:35209447	2.68777e-07	5:35877403	1.12999999999989e-09	10323	7021	0.948107675636869	0.977375998642804	34231271	36230237	ENSG00000113494	ENSG00000113494	protein_coding	35230487	-1	-648506	21040	-646916	3	0	3	34231022	36230237	1999215	144237
MS_IMSGC_31604244_1	MS (IMSGC, EUR)	IMD	Mono_C_R848_6_Qu	Mono_C_R848_6_Qu	Monocyte	Sorted cell	ENSG00000250155	SLC1A3-AS1	4086	1.34249529997264e-11	7.7632514011356e-05	1.72915614168499e-07	0.999919610191699	2.58436525073067e-06	5:36702762	rs1025288	chr5.2		5	36702762	5:36702762	2.21803e-14	5:35877403	1.12999999999989e-09	8368	4677	0.99999992376873	0.977377495191434	35725315	37723581	ENSG00000250155	ENSG00000250155	lncRNA	36725218	-1	22456	22456	847815	0	0	10	35725253	37724888	1999635	144239
MS_IMSGC_31604244_1	MS (IMSGC, EUR)	IMD	Mono_C_R848_6_Qu	Mono_C_R848_6_Qu	Monocyte	Sorted cell	ENSG00000283286		5976	5.65591146049075e-14	1.90036810628415e-12	0.0287450436288838	0.965813361189469	0.00544159517969004	5:40414887	rs1992661	chr5.3		5	40414887	5:40438582	1.2835e-07	5:40396323	3.54000000000036e-17	9613	6744	0.931149457020855	0.976649610843916	39411482	41410926	ENSG00000283286	ENSG00000283286	lncRNA	40411184	1	3703	27398	-14861	0	0	0	39411251	41410926	1999675	144242
MS_IMSGC_31604244_1	MS (IMSGC, EUR)	IMD	Mono_C_R848_6_Qu	Mono_C_R848_6_Qu	Monocyte	Sorted cell	ENSG00000153071	DAB2	5517	1.0403380667007e-17	1.9676046432278e-12	5.28730316464991e-06	0.999994384814618	3.27880247189564e-07	5:40451088	rs114335875	chr5.3		5	40451088	5:39401518	6.68366e-13	5:40396323	3.54000000000036e-17	9216	6329	0.999993084169292	0.976649576868602	38464964	40462256	ENSG00000153071	ENSG00000153071	protein_coding	39424980	-1	-1026108	23462	-971343	3	0	2	38462654	40462256	1999602	144241
MS_IMSGC_31604244_1	MS (IMSGC, EUR)	IMD	Mono_C_R848_6_Qu	Mono_C_R848_6_Qu	Monocyte	Sorted cell	ENSG00000171522	PTGER4	6102	2.75370256134987e-13	1.67719855750027e-12	0.139951448709743	0.852387443393688	0.00766110789461878	5:40451088	rs114335875	chr5.3		5	40451088	5:40496174	2.62874e-07	5:40396323	3.54000000000036e-17	9926	6825	0.935758421940767	0.97664961084392	39679957	41679908	ENSG00000171522	ENSG00000171522	protein_coding	40679915	1	-228827	-183741	-283592	3	1	4	39679957	41679908	1999951	144243
MS_IMSGC_31604244_1	MS (IMSGC, EUR)	IMD	Mono_C_R848_6_Qu	Mono_C_R848_6_Qu	Monocyte	Sorted cell	ENSG00000093144	ECHDC1	3520	2.72127992109474e-07	9.60019077926029e-05	0.00282605570388867	0.996981916059332	9.57542009959272e-05	6:127958959	rs802730	chr6.4		6	127958959	6:127337077	1.52429e-08	6:127958959	3.23599999999991e-10	6558	3938	0.992645794056527	0.999928422581994	126344034	128341473	ENSG00000093144	ENSG00000093144	protein_coding	127343609	-1	-615350	6532	-615350	8	0	8	126343713	128343510	1999797	144244
MS_IMSGC_31604244_1	MS (IMSGC, EUR)	IMD	Mono_C_R848_6_Qu	Mono_C_R848_6_Qu	Monocyte	Sorted cell	ENSG00000233534	LINC02524	3280	7.05559665601179e-16	3.15745435273577e-08	2.23450661886264e-08	0.999965347467165	3.45986132257349e-05	6:135552583	rs11154806	chr6.5		6	135552583	6:135663249	1.483e-13	6:135512325	1.64600000000006e-13	7170	3879	0.99999985786363	0.999998253358903	134636247	136634011	ENSG00000233534	ENSG00000233534	lncRNA	135634681	-1	82098	-28568	122356	0	0	0	134634847	136634011	1999164	144245
MS_IMSGC_31604244_1	MS (IMSGC, EUR)	IMD	Mono_C_R848_6_Qu	Mono_C_R848_6_Qu	Monocyte	Sorted cell	ENSG00000112357	PEX7	3979	1.17630734591661e-13	6.49780500688112e-08	1.81031132202712e-06	0.999998003094512	1.21615999009938e-07	6:137116920	rs62420820	chr6.6		6	137116920	6:136793620	4.09469e-16	6:137116920	2.49599999999995e-13	7596	4587	0.999998181232391	0.999975606531419	135823004	137821617	ENSG00000112357	ENSG00000112357	protein_coding	136822592	1	294328	-28972	294328	2	0	2	135822605	137821982	1999377	144247
MS_IMSGC_31604244_1	MS (IMSGC, EUR)	IMD	Mono_C_R848_6_Qu	Mono_C_R848_6_Qu	Monocyte	Sorted cell	ENSG00000112357	PEX7	3979	1.17630734591661e-13	6.49780500688112e-08	1.81031132202712e-06	0.999998003094512	1.21615999009938e-07	6:137116920	rs62420820	chr6.7		6	137116920	6:136793620	4.09469e-16	6:137116920	2.49599999999995e-13	7596	4587	0.999998181232391	0.999975606531419	135823004	137821617	ENSG00000112357	ENSG00000112357	protein_coding	136822592	1	294328	-28972	294328	2	0	2	135822605	137821982	1999377	144247
MS_IMSGC_31604244_1	MS (IMSGC, EUR)	IMD	Mono_C_R848_6_Qu	Mono_C_R848_6_Qu	Monocyte	Sorted cell	ENSG00000135525	MAP7	3768	3.36038655971354e-11	4.91276836712665e-08	0.000683527094932847	0.999292811018307	2.36127254723078e-05	6:137116920	rs62420820	chr6.6		6	137116920	6:136549564	1.47564e-12	6:137116920	2.49599999999995e-13	7480	4329	0.9993864938525	0.999981556634799	135550860	137550455	ENSG00000135525	ENSG00000135525	protein_coding	136550422	-1	-566498	858	-566498	8	0	8	135550860	137550510	1999650	144246
MS_IMSGC_31604244_1	MS (IMSGC, EUR)	IMD	Mono_C_R848_6_Qu	Mono_C_R848_6_Qu	Monocyte	Sorted cell	ENSG00000027697	IFNGR1	4502	1.28396186636486e-21	6.49776894652688e-08	1.97600406094805e-14	0.999999934716359	3.05932189993674e-10	6:137219383	rs2234711	chr6.6		6	137219383	6:137219383	1.45363e-19	6:137116920	2.49599999999995e-13	7861	5199	0.99999999999534	0.99997553354915	136228208	138219381	ENSG00000027697	ENSG00000027697	protein_coding	137219385	-1	2	2	102465	0	0	1	136219709	138219381	1999672	144248
MS_IMSGC_31604244_1	MS (IMSGC, EUR)	IMD	Mono_C_R848_6_Qu	Mono_C_R848_6_Qu	Monocyte	Sorted cell	ENSG00000027697	IFNGR1	4502	1.28396186636486e-21	6.49776894652688e-08	1.97600406094805e-14	0.999999934716359	3.05932189993674e-10	6:137219383	rs2234711	chr6.7		6	137219383	6:137219383	1.45363e-19	6:137116920	2.49599999999995e-13	7861	5199	0.99999999999534	0.99997553354915	136228208	138219381	ENSG00000027697	ENSG00000027697	protein_coding	137219385	-1	2	2	102465	0	0	1	136219709	138219381	1999672	144248
MS_IMSGC_31604244_1	MS (IMSGC, EUR)	IMD	Mono_C_R848_6_Qu	Mono_C_R848_6_Qu	Monocyte	Sorted cell	ENSG00000283265		5113	1.6313070511641e-10	6.45784631931037e-08	0.0025105647105425	0.993848600084659	0.00364077046320318	6:137683431	rs80351603	chr6.6		6	137683431	6:137682685	9.92461e-12	6:137116920	2.49599999999995e-13	8756	5932	0.999102339596983	0.999975533260674	136696268	138693037	ENSG00000283265	ENSG00000283265	lncRNA	137693068	1	-9637	-10383	-576148	0	0	3	136693670	138693037	1999367	144249
MS_IMSGC_31604244_1	MS (IMSGC, EUR)	IMD	Mono_C_R848_6_Qu	Mono_C_R848_6_Qu	Monocyte	Sorted cell	ENSG00000283265		5113	1.6313070511641e-10	6.45784631931037e-08	0.0025105647105425	0.993848600084659	0.00364077046320318	6:137683431	rs80351603	chr6.7		6	137683431	6:137682685	9.92461e-12	6:137116920	2.49599999999995e-13	8756	5932	0.999102339596983	0.999975533260674	136696268	138693037	ENSG00000283265	ENSG00000283265	lncRNA	137693068	1	-9637	-10383	-576148	0	0	3	136693670	138693037	1999367	144249
MS_IMSGC_31604244_1	MS (IMSGC, EUR)	IMD	Mono_C_R848_6_Qu	Mono_C_R848_6_Qu	Monocyte	Sorted cell	ENSG00000051620	HEBP2	5548	2.56383339298788e-33	5.83675759073516e-07	4.39256186887552e-27	0.999999411068774	5.25546331157155e-09	6:138401383	rs6928273	chr6.7		6	138401383	6:138400627	2.3702e-30	6:137638318	6.44900000000062e-12	9173	6532	0.999999999999993	0.999999050974969	137404382	139402675	ENSG00000051620	ENSG00000051620	protein_coding	138404223	1	-2840	-3596	-765905	1	1	12	137404382	139402922	1998540	144250
MS_IMSGC_31604244_1	MS (IMSGC, EUR)	IMD	Mono_C_R848_6_Qu	Mono_C_R848_6_Qu	Monocyte	Sorted cell	ENSG00000272047	GTF2H5	6088	5.45999902074699e-42	3.64006248219145e-06	1.49996845019976e-36	0.999996311128112	4.88094128313998e-08	6:158153860	rs7756922	chr6.9		6	158153860	6:158153860	3.76421e-33	6:159044945	9.90799999999911e-12	9885	7079	1.00000000000001	0.999999705529287	157168492	159168094	ENSG00000272047	ENSG00000272047	protein_coding	158168350	1	-14490	-14490	876595	1	1	16	157168492	159168239	1999747	144252
MS_IMSGC_31604244_1	MS (IMSGC, EUR)	IMD	Mono_C_R848_6_Qu	Mono_C_R848_6_Qu	Monocyte	Sorted cell	ENSG00000130338	TULP4	6256	2.27150868546123e-13	3.64006229260659e-06	6.24027842282085e-08	0.999996272368252	2.51664440137163e-08	6:158229204	rs9356511	chr6.9		6	158229204	6:158230683	1.9059e-15	6:159044945	9.90799999999911e-12	9987	7262	0.999998683496205	0.999999702374613	157271611	159231899	ENSG00000130338	ENSG00000130338	protein_coding	158312465	1	-83261	-81782	732480	2	2	13	157232393	159231899	1999506	144253
MS_IMSGC_31604244_1	MS (IMSGC, EUR)	IMD	Mono_C_R848_6_Qu	Mono_C_R848_6_Qu	Monocyte	Sorted cell	ENSG00000164674	SYTL3	6557	2.25072183798362e-15	3.64006178165548e-06	6.18317185562677e-10	0.999995964161081	3.95158819185256e-07	6:158610695	rs4709236	chr6.9		6	158610695	6:158610695	8.77338e-16	6:159044945	9.90799999999911e-12	10621	7496	0.94278392919165	0.999999729227736	157650070	159649899	ENSG00000164674	ENSG00000164674	protein_coding	158650054	1	-39359	-39359	394891	2	2	8	157650070	159649899	1999829	144254
MS_IMSGC_31604244_1	MS (IMSGC, EUR)	IMD	Mono_C_R848_6_Qu	Mono_C_R848_6_Qu	Monocyte	Sorted cell	ENSG00000122335	SERAC1	6088	4.74763550153141e-11	3.64001353958341e-06	1.30426826786704e-05	0.999982864829814	4.52426492706015e-07	6:159044945	rs1738074	chr6.9		6	159044945	6:158100127	1.90867e-12	6:159044945	9.90799999999911e-12	9885	7079	0.999199010106782	0.999999705529287	157168492	159168094	ENSG00000122335	ENSG00000122335	protein_coding	158168262	-1	-876683	68135	-876683	17	0	17	157168492	159168239	1999747	144251
MS_IMSGC_31604244_1	MS (IMSGC, EUR)	IMD	Mono_C_R848_6_Qu	Mono_C_R848_6_Qu	Monocyte	Sorted cell	ENSG00000237927	RP3-393E18.2	5957	9.58528849316609e-41	3.6400634857801e-06	2.63326542967434e-35	0.99999633242614	2.7510372835397e-08	6:159649644	rs2758320	chr6.9		6	159649644	6:159650579	8.18762e-34	6:159044945	9.90799999999911e-12	10302	6945	1	0.999999697027653	158589347	160589118	ENSG00000237927	ENSG00000237927	lncRNA	159589169	-1	-60475	-61410	544224	0	0	7	158589347	160589118	1999771	144255
MS_IMSGC_31604244_1	MS (IMSGC, EUR)	IMD	Mono_C_R848_6_Qu	Mono_C_R848_6_Qu	Monocyte	Sorted cell	ENSG00000286533		5861	2.98266380966785e-13	3.64006334219191e-06	8.19395801242235e-08	0.999996247986588	3.00101910475025e-08	6:159649644	rs2758320	chr6.9		6	159649644	6:159649644	1.76988e-14	6:159044945	9.90799999999911e-12	10252	6875	0.986468219627151	0.999999697784506	158663973	160662601	ENSG00000286533	ENSG00000286533	lncRNA	159662627	-1	12983	12983	617682	0	0	8	158662754	160662601	1999847	144256
MS_IMSGC_31604244_1	MS (IMSGC, EUR)	IMD	Mono_C_R848_6_Qu	Mono_C_R848_6_Qu	Monocyte	Sorted cell	ENSG00000236823		5894	2.61874966280281e-13	3.64006495776395e-06	7.19421152581393e-08	0.999996205889321	8.21033455637918e-08	6:159844391	rs9365101	chr6.9		6	159844391	6:159844094	2.41199e-15	6:159044945	9.90799999999911e-12	10515	6886	0.932811138792038	0.999999741922238	158891301	160890817	ENSG00000236823	ENSG00000236823	lncRNA	159890988	1	-46597	-46894	-846043	1	1	19	158891287	160890817	1999530	144257
MS_IMSGC_31604244_1	MS (IMSGC, EUR)	IMD	Mono_C_R848_6_Qu	Mono_C_R848_6_Qu	Monocyte	Sorted cell	ENSG00000002822	MAD1L1	6995	1.05287910561826e-05	0.00239984660597155	0.00435626328721177	0.992930571844328	0.000302789471433685	7:2403667	rs55858457	chr7.1		7	2403667	7:1958397	5.76942e-10	7:2403667	1.19799999999995e-08	12403	8084	0.997651491429779	0.997729137437379	1234109	3232894	ENSG00000002822	ENSG00000002822	protein_coding	2232945	-1	-170722	274548	-170722	8	0	8	1233849	3232894	1999045	144260
MS_IMSGC_31604244_1	MS (IMSGC, EUR)	IMD	Mono_C_R848_6_Qu	Mono_C_R848_6_Qu	Monocyte	Sorted cell	ENSG00000174945	AMZ1	7495	3.02625346820313e-57	0.0024108352667692	1.25222035207177e-54	0.997569081285178	2.00834480660089e-05	7:2694042	rs3996391	chr7.1		7	2694042	7:2694042	8.64657e-42	7:2403667	1.19799999999995e-08	12858	8577	1	0.99773438276558	1680097	3679471	ENSG00000174945	ENSG00000174945	protein_coding	2688202	1	5840	5840	-284535	0	0	6	1679685	3679471	1999786	144261
MS_IMSGC_31604244_1	MS (IMSGC, EUR)	IMD	Mono_C_R848_6_Qu	Mono_C_R848_6_Qu	Monocyte	Sorted cell	ENSG00000146535	GNA12	7309	7.04065533497778e-15	0.00241106701838184	2.91305890747246e-12	0.997574766264703	1.41667139969228e-05	7:2772998	rs35957220	chr7.1		7	2772998	7:2772998	1.93598e-20	7:2403667	1.19799999999995e-08	12930	8362	0.999999157229728	0.997767395186056	1844441	3843989	ENSG00000146535	ENSG00000146535	protein_coding	2844308	-1	71310	71310	440641	0	0	7	1844441	3843989	1999548	144262
MS_IMSGC_31604244_1	MS (IMSGC, EUR)	IMD	Mono_C_R848_6_Qu	Mono_C_R848_6_Qu	Monocyte	Sorted cell	ENSG00000132436	FIGNL1	5491	8.17605942545036e-14	0.0180579529938353	4.44472720840927e-12	0.981678676201005	0.000263370800634397	7:50412495	rs80242769	chr7.5		7	50412495	7:50412495	3.2448e-22	7:50288743	4.16800000000002e-08	9469	6079	0.999999999972808	0.989402142776208	49542549	51542536	ENSG00000132436	ENSG00000132436	protein_coding	50450350	-1	37855	37855	161607	0	0	2	49542549	51542536	1999987	144263
MS_IMSGC_31604244_1	MS (IMSGC, EUR)	IMD	Mono_C_R848_6_Qu	Mono_C_R848_6_Qu	Monocyte	Sorted cell	ENSG00000133619	KRBA1	5181	5.39039488345327e-06	0.000531637861318941	0.0100255499514645	0.988787627199393	0.000649794592941154	7:149600013	rs354042	chr7.9		7	149600013	7:149700014	3.15393e-09	7:149592373	1.20500000000006e-08	11356	5831	0.994175142337987	0.995019186188761	148714887	150714782	ENSG00000133619	ENSG00000133619	protein_coding	149714951	1	-114938	-14937	-122578	1	0	1	148714887	150714782	1999895	144264
MS_IMSGC_31604244_1	MS (IMSGC, EUR)	IMD	Mono_C_R848_6_Qu	Mono_C_R848_6_Qu	Monocyte	Sorted cell	ENSG00000133574	GIMAP4	5376	3.81484032440631e-07	0.000696050588881519	0.000547073798062043	0.998182422020487	0.000574072108537529	7:149618117	rs73166072	chr7.9		7	149618117	7:150592798	1.54232e-10	7:149592373	1.20500000000006e-08	11410	6097	0.974006603762611	0.999946829885247	149568151	151565299	ENSG00000133574	ENSG00000133574	protein_coding	150567390	1	-949273	25408	-975017	28	0	28	149567565	151567091	1999526	144267
MS_IMSGC_31604244_1	MS (IMSGC, EUR)	IMD	Mono_C_R848_6_Qu	Mono_C_R848_6_Qu	Monocyte	Sorted cell	ENSG00000171115	GIMAP8	5313	6.53523278344955e-17	0.000537055688244528	1.21620101135586e-13	0.999455848935751	7.09537588116396e-06	7:150428040	rs12533686	chr7.9		7	150428040	7:150428040	1.18318e-18	7:149592373	1.20500000000006e-08	11254	5990	0.999999999998803	0.995020180738134	149451228	151450611	ENSG00000171115	ENSG00000171115	protein_coding	150450630	1	-22590	-22590	-858257	1	1	25	149450639	151450611	1999972	144266
MS_IMSGC_31604244_1	MS (IMSGC, EUR)	IMD	Mono_C_R848_6_Qu	Mono_C_R848_6_Qu	Monocyte	Sorted cell	ENSG00000242258	LINC00996	5306	2.82704326771584e-42	0.000537055570096191	5.26110902835099e-39	0.999456892060024	6.05236987480471e-06	7:150435851	rs10271666	chr7.9		7	150435851	7:150435851	5.96695e-34	7:149592373	1.20500000000006e-08	11223	5984	1	0.995020210819586	149434076	151433366	ENSG00000242258	ENSG00000242258	lncRNA	150433654	1	2197	2197	-841281	0	0	24	149433670	151433366	1999696	144265
MS_IMSGC_31604244_1	MS (IMSGC, EUR)	IMD	Mono_C_R848_6_Qu	Mono_C_R848_6_Qu	Monocyte	Sorted cell	ENSG00000104432	IL7	4896	2.79297520436032e-10	2.6353309536197e-05	1.99199417084377e-06	0.186328693409958	0.813642961007038	8:78663569	rs1021156	chr8.1		8	78663569	8:78663569	4.09865e-12	8:78504987	4.50700000000035e-10	8130	5766	0.999989115650763	0.959942879488219	77805645	79805235	ENSG00000104432	ENSG00000104432	protein_coding	78805463	-1	141894	141894	300476	4	4	6	77805645	79805358	1999713	144268
MS_IMSGC_31604244_1	MS (IMSGC, EUR)	IMD	Mono_C_R848_6_Qu	Mono_C_R848_6_Qu	Monocyte	Sorted cell	ENSG00000261618	LINC02605	4868	1.22023579357332e-08	2.69646670546629e-05	8.70291327919896e-05	0.190697863120139	0.809188130877656	8:78663569	rs1021156	chr8.1		8	78663569	8:78663569	1.2853e-10	8:78504987	4.50700000000035e-10	8106	5748	0.996520235856161	0.95994281645153	77835565	79834871	ENSG00000261618	ENSG00000261618	lncRNA	78835307	1	-171738	-171738	-330320	5	5	7	77835565	79834871	1999306	144270
MS_IMSGC_31604244_1	MS (IMSGC, EUR)	IMD	Mono_C_R848_6_Qu	Mono_C_R848_6_Qu	Monocyte	Sorted cell	ENSG00000285744	MITA1	4896	1.07815603327264e-08	8.03392724669437e-05	7.68957966467531e-05	0.572137009618505	0.42770574453082	8:78744754	rs2717547	chr8.1		8	78744754	8:78850423	4.6362e-10	8:78504987	4.50700000000035e-10	8129	5765	0.999934349655987	0.959942882401107	77805645	79805235	ENSG00000285744	ENSG00000285744	lncRNA	78805179	1	-60425	45244	-300192	1	2	5	77805645	79805235	1999590	144269
MS_IMSGC_31604244_1	MS (IMSGC, EUR)	IMD	Mono_C_R848_6_Qu	Mono_C_R848_6_Qu	Monocyte	Sorted cell	ENSG00000136842	TMOD1	4022	1.19205599766154e-15	0.0108765450333049	1.08392108043616e-13	0.988989886600975	0.00013356836560738	9:97513142	rs1052270	chr9.1		9	97513142	9:97513142	8.17007e-19	9:98105907	4.23300000000025e-08	8196	4734	0.99999999999995	0.999270688537527	96501215	98500483	ENSG00000136842	ENSG00000136842	protein_coding	97501666	1	11476	11476	604241	0	0	11	96501215	98500768	1999553	144271
MS_IMSGC_31604244_1	MS (IMSGC, EUR)	IMD	Mono_C_R848_6_Qu	Mono_C_R848_6_Qu	Monocyte	Sorted cell	ENSG00000106785	TRIM14	5249	2.27169685617408e-18	0.0108794994109418	2.0652065774659e-16	0.989058503346044	6.19972430130538e-05	9:98119243	rs2761063	chr9.1		9	98119243	9:98119243	2.88428e-21	9:98105907	4.23300000000025e-08	8564	5981	1	0.999336198437983	97120352	99118649	ENSG00000106785	ENSG00000106785	protein_coding	98119222	-1	-21	-21	13315	0	0	1	97119280	99118982	1999702	144272
MS_IMSGC_31604244_1	MS (IMSGC, EUR)	IMD	Mono_C_R848_6_Qu	Mono_C_R848_6_Qu	Monocyte	Sorted cell	ENSG00000106789	CORO2A	5193	1.20165718071327e-10	0.0108789463936375	1.09242388275258e-08	0.989002370916447	0.000118671645511773	9:98216381	rs12347046	chr9.1		9	98216381	9:98216381	3.09736e-16	9:98105907	4.23300000000025e-08	8438	5955	0.999994387660455	0.999298873915396	97193804	99191609	ENSG00000106789	ENSG00000106789	protein_coding	98192637	-1	-23744	-23744	86730	0	0	2	97193695	99191625	1997930	144273
MS_IMSGC_31604244_1	MS (IMSGC, EUR)	IMD	Mono_C_R848_6_Qu	Mono_C_R848_6_Qu	Monocyte	Sorted cell	ENSG00000095383	TBC1D2	5151	3.75186499088076e-16	0.010878809739904	3.41088310102756e-14	0.989010534441098	0.000110655818966145	9:98273725	rs12341228	chr9.1		9	98273725	9:98273725	6.04235e-21	9:98105907	4.23300000000025e-08	8273	5901	0.999572676563516	0.999280373549023	97256363	99255647	ENSG00000095383	ENSG00000095383	protein_coding	98255649	-1	-18076	-18076	149742	0	0	4	97256363	99255647	1999284	144274
MS_IMSGC_31604244_1	MS (IMSGC, EUR)	IMD	Mono_C_R848_6_Qu	Mono_C_R848_6_Qu	Monocyte	Sorted cell	ENSG00000198610	AKR1C4	7883	8.35478391132088e-27	1.3734668051237e-20	6.08298549471646e-07	0.999999370591772	2.11096789193204e-08	10:6075359	rs11256593	chr10.1		10	6075359	10:5274068	4.69217e-13	10:6075359	6.78200000000145e-27	12123	9123	0.999998582833893	0.9999940907941	4195516	6195193	ENSG00000198610	ENSG00000198610	protein_coding	5196837	1	878522	77231	878522	23	3	23	4195509	6195270	1999761	144050
MS_IMSGC_31604244_1	MS (IMSGC, EUR)	IMD	Mono_C_R848_6_Qu	Mono_C_R848_6_Qu	Monocyte	Sorted cell	ENSG00000224034	LINC02561	7917	5.97039795733887e-25	1.37340544143445e-20	4.34695194485711e-05	0.999954689682164	1.84079838738774e-06	10:6075359	rs11256593	chr10.1		10	6075359	10:5282652	1.21509e-12	10:6075359	6.78200000000145e-27	12203	9115	0.995530547265925	0.9999940907941	4271289	6270833	ENSG00000224034	ENSG00000224034	lncRNA	5271236	-1	-804123	-11416	-804123	20	0	20	4271289	6270833	1999544	144053
MS_IMSGC_31604244_1	MS (IMSGC, EUR)	IMD	Mono_C_R848_6_Qu	Mono_C_R848_6_Qu	Monocyte	Sorted cell	ENSG00000231039		7883	6.69881421432733e-31	1.37346766947632e-20	4.87730025456892e-11	0.999999999948017	3.21344709695829e-12	10:6075359	rs11256593	chr10.1		10	6075359	10:5274068	5.95886e-17	10:6075359	6.78200000000145e-27	12184	9095	0.999999994987973	0.9999940907941	4234544	6233821	ENSG00000231039	ENSG00000231039	lncRNA	5234309	1	841050	39759	841050	21	1	21	4234544	6233821	1999277	144052
MS_IMSGC_31604244_1	MS (IMSGC, EUR)	IMD	Mono_C_R848_6_Qu	Mono_C_R848_6_Qu	Monocyte	Sorted cell	ENSG00000287848		7864	4.51710987342179e-28	1.37346762281118e-20	3.28883596867571e-08	0.999999965969992	1.14164536288826e-09	10:6075359	rs11256593	chr10.1		10	6075359	10:5274068	2.84405e-14	10:6075359	6.78200000000145e-27	12132	9101	0.999999935998142	0.9999940907941	4217275	6216981	ENSG00000287848	ENSG00000287848	lncRNA	5217014	-1	-858345	-57054	-858345	22	2	22	4217275	6216981	1999706	144051
MS_IMSGC_31604244_1	MS (IMSGC, EUR)	IMD	Mono_C_R848_6_Qu	Mono_C_R848_6_Qu	Monocyte	Sorted cell	ENSG00000108179	PPIF	6496	4.5249762759012e-07	3.45332352318791e-06	0.11529271691396	0.879869388869808	0.00483398839507992	10:79299578	rs1250551	chr10.5		10	79299578	10:79373111	5.18876e-08	10:79299578	2.66200000000006e-11	10316	7451	0.953576459221609	0.999999672715442	78347899	80347305	ENSG00000108179	ENSG00000108179	protein_coding	79347469	1	-47891	25642	-47891	0	0	0	78347899	80347305	1999406	144054
MS_IMSGC_31604244_1	MS (IMSGC, EUR)	IMD	Mono_C_R848_6_Qu	Mono_C_R848_6_Qu	Monocyte	Sorted cell	ENSG00000148690	FRA10AC1	5084	1.91276968871404e-08	8.41327271093739e-05	0.000227278704329749	0.999680044903515	8.52453735059868e-06	10:92719350	rs1112718	chr10.6		10	92719350	10:93700616	3.40393e-12	10:92719350	2.46299999999982e-10	8827	5759	0.999912680879102	0.999595779588759	92702670	94702494	ENSG00000148690	ENSG00000148690	protein_coding	93702592	-1	983242	1976	983242	8	0	8	92702670	94702494	1999824	144055
MS_IMSGC_31604244_1	MS (IMSGC, EUR)	IMD	Mono_C_R848_6_Qu	Mono_C_R848_6_Qu	Monocyte	Sorted cell	ENSG00000166927	MS4A7	4283	1.73027267690492e-36	1.56194915171936e-09	1.10776504617903e-27	0.999999998427256	1.07995675410739e-11	11:60377308	rs4290252	chr11.4		11	60377308	11:60377308	7.96663e-29	11:61026179	4.24699999999978e-15	8161	5063	1	0.99984020377554	59378711	61377235	ENSG00000166927	ENSG00000166927	protein_coding	60378532	1	-1224	-1224	647647	0	0	19	59378711	61377574	1998863	144056
MS_IMSGC_31604244_1	MS (IMSGC, EUR)	IMD	Mono_C_R848_6_Qu	Mono_C_R848_6_Qu	Monocyte	Sorted cell	ENSG00000166928	MS4A14	4283	1.6396858178056e-69	1.56194915171942e-09	1.049769010356e-60	0.999999998427256	1.07951612482706e-11	11:60377308	rs4290252	chr11.4		11	60377308	11:60377308	7.19462e-44	11:61026179	4.24699999999978e-15	8161	5063	1.00000000000001	0.99984020377554	59378711	61377235	ENSG00000166928	ENSG00000166928	protein_coding	60396459	1	-19151	-19151	629720	1	1	18	59378711	61377574	1998863	144057
MS_IMSGC_31604244_1	MS (IMSGC, EUR)	IMD	Mono_C_R848_6_Qu	Mono_C_R848_6_Qu	Monocyte	Sorted cell	ENSG00000134824	FADS2	4023	7.58049530649665e-18	1.56194914384286e-09	4.85322795983908e-09	0.999999993436568	1.48257348819577e-10	11:61026250	rs4939491	chr11.4		11	61026250	11:61826344	4.89797e-18	11:61026179	4.24699999999978e-15	7557	4705	0.985069883846133	0.999840203756309	60794140	62792779	ENSG00000134824	ENSG00000134824	protein_coding	61828300	1	-802050	-1956	-802121	26	0	26	60793905	62792779	1998874	144058
MS_IMSGC_31604244_1	MS (IMSGC, EUR)	IMD	Mono_C_R848_6_Qu	Mono_C_R848_6_Qu	Monocyte	Sorted cell	ENSG00000255422	AP002954.4	4543	2.44216764199336e-10	6.17121292763468e-05	3.94746579135725e-06	0.997496339892066	0.00243800026864905	11:118701558	rs573905	chr11.8		11	118701558	11:118701558	1.00478e-12	11:118872577	3.14599999999992e-10	8343	5176	0.992249161479566	0.971549426235391	117700711	119699418	ENSG00000255422	ENSG00000255422	lncRNA	118704608	1	-3050	-3050	167969	0	0	3	117700711	119699903	1999192	144060
MS_IMSGC_31604244_1	MS (IMSGC, EUR)	IMD	Mono_C_R848_6_Qu	Mono_C_R848_6_Qu	Monocyte	Sorted cell	ENSG00000278376		4470	3.73080386093571e-11	6.18615353817159e-05	6.0303955453378e-07	0.999917246148281	2.02892394748958e-05	11:118739027	rs1783937	chr11.8		11	118739027	11:118739027	3.87356e-14	11:118872577	3.14599999999992e-10	8262	5100	0.954139005569386	0.971549078700171	117791423	119791100	ENSG00000278376	ENSG00000278376	lncRNA	118791025	1	-51998	-51998	81552	0	0	1	117791423	119791100	1999677	144061
MS_IMSGC_31604244_1	MS (IMSGC, EUR)	IMD	Mono_C_R848_6_Qu	Mono_C_R848_6_Qu	Monocyte	Sorted cell	ENSG00000137747	TMPRSS13	5320	2.30670649148604e-06	5.94128828303292e-05	0.037283356686034	0.960287226536886	0.002367697187759	11:118872577	rs12365699	chr11.8		11	118872577	11:117974849	9.25899e-09	11:118872577	3.14599999999992e-10	8564	6182	0.985842537712813	0.971547153704592	116929554	118929352	ENSG00000137747	ENSG00000137747	protein_coding	117929402	-1	-943175	-45447	-943175	32	0	32	116929554	118929352	1999798	144059
MS_IMSGC_31604244_1	MS (IMSGC, EUR)	IMD	Mono_C_R848_6_Qu	Mono_C_R848_6_Qu	Monocyte	Sorted cell	ENSG00000196655	TRAPPC4	4544	2.56083573002719e-10	6.18625509538364e-05	4.13928140088733e-06	0.99993335473544	6.43176120943964e-07	11:119024492	rs11006	chr11.8		11	119024492	11:119023577	2.73929e-14	11:118872577	3.14599999999992e-10	8300	5179	0.989988968811187	0.971549352172336	118018854	120018088	ENSG00000196655	ENSG00000196655	protein_coding	119018766	1	5726	4811	-146189	0	0	11	118018854	120018088	1999234	144062
MS_IMSGC_31604244_1	MS (IMSGC, EUR)	IMD	Mono_C_R848_6_Qu	Mono_C_R848_6_Qu	Monocyte	Sorted cell	ENSG00000160695	VPS11	4500	1.73850989204986e-11	6.18626509124625e-05	2.8100904861008e-07	0.999934751533529	3.10478912446927e-06	11:119076458	rs1168569	chr11.8		11	119076458	11:119076458	4.31921e-14	11:118872577	3.14599999999992e-10	8228	5121	0.999998993756889	0.971549398828561	118067959	120067073	ENSG00000160695	ENSG00000160695	protein_coding	119067818	1	8640	8640	-195241	0	0	16	118067845	120067309	1999464	144063
MS_IMSGC_31604244_1	MS (IMSGC, EUR)	IMD	Mono_C_R848_6_Qu	Mono_C_R848_6_Qu	Monocyte	Sorted cell	ENSG00000010278	CD9	5139	5.40531058680583e-21	1.33951908756759e-07	4.03526154187619e-14	0.999999865291097	7.5695323900181e-10	12:6139419	rs11064046	chr12.1		12	6139419	12:6132541	1.11376e-19	12:6330843	1.01700000000015e-13	9050	5896	0.99999999999997	0.999999991283645	5200224	7199714	ENSG00000010278	ENSG00000010278	protein_coding	6200400	1	-60981	-67859	130443	0	0	2	5200224	7199714	1999490	144064
MS_IMSGC_31604244_1	MS (IMSGC, EUR)	IMD	Mono_C_R848_6_Qu	Mono_C_R848_6_Qu	Monocyte	Sorted cell	ENSG00000089693	MLF2	5244	1.30556580879365e-11	1.33938082690767e-07	9.7465250430018e-05	0.999896637393117	5.76340531397938e-06	12:6330843	rs1800693	chr12.1		12	6330843	12:6753093	4.54136e-11	12:6330843	1.01700000000015e-13	9039	6073	0.999959776175815	0.999999991054091	5767588	7767268	ENSG00000089693	ENSG00000089693	protein_coding	6753141	-1	422298	48	422298	32	0	32	5767549	7767268	1999719	144070
MS_IMSGC_31604244_1	MS (IMSGC, EUR)	IMD	Mono_C_R848_6_Qu	Mono_C_R848_6_Qu	Monocyte	Sorted cell	ENSG00000256433	RP1-102E24.8	5172	7.66625464534124e-11	1.3387289808302e-07	0.000572313875501808	0.999409985418204	1.75667567348972e-05	12:6330843	rs1800693	chr12.1		12	6330843	12:6410671	7.89779e-12	12:6330843	1.01700000000015e-13	8884	5922	0.998521201587593	0.999999991102941	5396673	7392335	ENSG00000256433	ENSG00000256433	lncRNA	6393905	1	-63062	16766	-63062	3	1	3	5393935	7392335	1998400	144066
MS_IMSGC_31604244_1	MS (IMSGC, EUR)	IMD	Mono_C_R848_6_Qu	Mono_C_R848_6_Qu	Monocyte	Sorted cell	ENSG00000111321	LTBR	5169	3.09104929690226e-31	1.33951908902482e-07	2.30758106090696e-24	0.999999865304696	7.43390126735563e-10	12:6384185	rs10849448	chr12.1		12	6384185	12:6384185	1.15515e-29	12:6330843	1.01700000000015e-13	8889	5917	0.999999999999998	0.999999991105183	5375995	7374794	ENSG00000111321	ENSG00000111321	protein_coding	6384162	1	23	23	-53319	0	0	2	5375124	7374794	1999670	144065
MS_IMSGC_31604244_1	MS (IMSGC, EUR)	IMD	Mono_C_R848_6_Qu	Mono_C_R848_6_Qu	Monocyte	Sorted cell	ENSG00000139190	VAMP1	5098	1.42633423462548e-26	1.33951907440665e-07	1.06481053805976e-19	0.999999853961508	1.20865828695052e-08	12:6462533	rs7390	chr12.1		12	6462533	12:6462533	5.44301e-23	12:6330843	1.01700000000015e-13	8778	5857	0.999999350835901	0.999999991338351	5472953	7470670	ENSG00000139190	ENSG00000139190	protein_coding	6470677	-1	8144	8144	139834	1	1	9	5470989	7470670	1999681	144067
MS_IMSGC_31604244_1	MS (IMSGC, EUR)	IMD	Mono_C_R848_6_Qu	Mono_C_R848_6_Qu	Monocyte	Sorted cell	ENSG00000010292	NCAPD2	5083	1.55463188010263e-87	1.33951908320758e-07	1.16058941060648e-80	0.9999998605176	5.53048863919017e-09	12:6494247	rs11614343	chr12.1		12	6494247	12:6493256	3.70779e-50	12:6330843	1.01700000000015e-13	8782	5836	0.999999998645217	0.999999991407689	5494466	7493181	ENSG00000010292	ENSG00000010292	protein_coding	6494102	1	145	-846	-163259	0	1	12	5494436	7493181	1998745	144068
MS_IMSGC_31604244_1	MS (IMSGC, EUR)	IMD	Mono_C_R848_6_Qu	Mono_C_R848_6_Qu	Monocyte	Sorted cell	ENSG00000111639	MRPL51	5083	3.75111797576808e-251	1.33951908319913e-07	2.80034640761704e-244	0.999999860511262	5.53683564718427e-09	12:6494247	rs11614343	chr12.1		12	6494247	12:6493256	4.15203e-82	12:6330843	1.01700000000015e-13	8782	5836	1.00000000000001	0.999999991407689	5494466	7493181	ENSG00000111639	ENSG00000111639	protein_coding	6493262	-1	-985	6	162419	1	0	11	5494436	7493181	1998745	144069
MS_IMSGC_31604244_1	MS (IMSGC, EUR)	IMD	Mono_C_R848_6_Qu	Mono_C_R848_6_Qu	Monocyte	Sorted cell	ENSG00000111752	PHC1	5258	6.71016663194346e-12	4.60801073452737e-05	1.45612547447065e-07	0.999951589641003	2.18463239261408e-06	12:8906363	rs7302969	chr12.2		12	8906363	12:8906363	1.51777e-14	12:9713753	3.96200000000046e-10	10934	6028	0.999999912283657	0.999773766181816	7914206	9913327	ENSG00000111752	ENSG00000111752	protein_coding	8914509	1	-8146	-8146	799244	0	0	32	7914206	9913721	1999515	144071
MS_IMSGC_31604244_1	MS (IMSGC, EUR)	IMD	Mono_C_R848_6_Qu	Mono_C_R848_6_Qu	Monocyte	Sorted cell	ENSG00000257027	RP11-705C15.3	5758	3.67728350509934e-08	4.60362335004256e-05	0.000797979774172872	0.998997558511562	0.000158388707930421	12:9657404	rs17805558	chr12.2		12	9657404	12:9657404	3.48959e-12	12:9713753	3.96200000000046e-10	10808	6621	0.999541475786507	0.999723064889461	8658662	10658546	ENSG00000257027	ENSG00000257027	lncRNA	9658567	1	-1163	-1163	55186	0	0	3	8658662	10658546	1999884	144073
MS_IMSGC_31604244_1	MS (IMSGC, EUR)	IMD	Mono_C_R848_6_Qu	Mono_C_R848_6_Qu	Monocyte	Sorted cell	ENSG00000069493	CLEC2D	5781	6.33906167404374e-06	3.72376185127737e-05	0.137559233658669	0.807965246731185	0.0544319429299583	12:9681032	rs3764021	chr12.2		12	9681032	12:9583252	4.93649e-08	12:9713753	3.96200000000046e-10	10837	6644	0.908487986639536	0.999723072046744	8666047	10664881	ENSG00000069493	ENSG00000069493	protein_coding	9669713	1	11319	-86461	44040	0	5	2	8665191	10664881	1999690	144074
MS_IMSGC_31604244_1	MS (IMSGC, EUR)	IMD	Mono_C_R848_6_Qu	Mono_C_R848_6_Qu	Monocyte	Sorted cell	ENSG00000165682	CLEC1B	6069	1.47986495633814e-08	4.60650174620131e-05	0.000321134299856671	0.999622078925059	1.07069589735837e-05	12:9693925	rs7968401	chr12.2		12	9693925	12:9995251	8.79924e-11	12:9713753	3.96200000000046e-10	10975	6976	0.999795308352412	0.999722657898925	9013812	11013385	ENSG00000165682	ENSG00000165682	protein_coding	9999121	-1	305196	3870	285368	13	0	11	9013460	11013385	1999925	144078
MS_IMSGC_31604244_1	MS (IMSGC, EUR)	IMD	Mono_C_R848_6_Qu	Mono_C_R848_6_Qu	Monocyte	Sorted cell	ENSG00000172322	CLEC12A	5894	3.71260318758899e-06	4.22276087090988e-05	0.0805643888128271	0.916343703558506	0.00304596741677055	12:9713753	rs7977720	chr12.2		12	9713753	12:9996104	8.62767e-08	12:9713753	3.96200000000046e-10	10804	6798	0.960221551323231	0.999722669940329	8951611	10951253	ENSG00000172322	ENSG00000172322	protein_coding	9971409	1	-257656	24695	-257656	10	0	10	8951611	10951253	1999642	144076
MS_IMSGC_31604244_1	MS (IMSGC, EUR)	IMD	Mono_C_R848_6_Qu	Mono_C_R848_6_Qu	Monocyte	Sorted cell	ENSG00000003056	M6PR	5276	5.73395487369851e-06	3.94512754547878e-05	0.124428489872346	0.856068521084799	0.0194578038125273	12:9724281	rs10772085	chr12.2		12	9724281	12:8906363	3.27985e-08	12:9713753	3.96200000000046e-10	10918	6058	0.924212557098684	0.999773730080984	7950116	9949255	ENSG00000003056	ENSG00000003056	protein_coding	8949645	-1	-774636	43282	-764108	30	2	30	7950116	9949633	1999517	144072
MS_IMSGC_31604244_1	MS (IMSGC, EUR)	IMD	Mono_C_R848_6_Qu	Mono_C_R848_6_Qu	Monocyte	Sorted cell	ENSG00000225231	LINC02470	5854	1.6602922622686e-15	4.60803022291884e-05	3.60287391824123e-11	0.999953578740557	3.40921183243421e-07	12:9952695	rs78359973	chr12.2		12	9952695	12:9952695	1.30799e-18	12:9713753	3.96200000000046e-10	10766	6761	0.999999999626149	0.999722650274553	8944473	10943471	ENSG00000225231	ENSG00000225231	lncRNA	9943496	-1	-9199	-9199	229743	0	0	8	8943572	10943471	1999899	144075
MS_IMSGC_31604244_1	MS (IMSGC, EUR)	IMD	Mono_C_R848_6_Qu	Mono_C_R848_6_Qu	Monocyte	Sorted cell	ENSG00000231560	CLEC12A-AS1	5900	1.96379954243676e-10	4.60800761456304e-05	4.26149272660684e-06	0.999948848130274	8.10104473109867e-07	12:9965472	rs146487056	chr12.2		12	9965472	12:9962792	9.04218e-13	12:9713753	3.96200000000046e-10	10812	6805	0.900873637311542	0.999722666674408	8954354	10953315	ENSG00000231560	ENSG00000231560	lncRNA	9953336	-1	-12136	-9456	239583	0	0	9	8953981	10953315	1999334	144077
MS_IMSGC_31604244_1	MS (IMSGC, EUR)	IMD	Mono_C_R848_6_Qu	Mono_C_R848_6_Qu	Monocyte	Sorted cell	ENSG00000123329	ARHGAP9	3904	2.25919655346022e-09	1.61120819041002e-06	0.00140013518846449	0.998544831572335	5.34197718120822e-05	12:57731209	rs10877011	chr12.3		12	57731209	12:57476865	9.39064e-12	12:57713053	1.34900000000003e-11	6860	4522	0.999537177192994	0.997375893796817	56488926	58488721	ENSG00000123329	ENSG00000123329	protein_coding	57479866	-1	-251343	3001	-233187	14	0	12	56488926	58488731	1999805	144079
MS_IMSGC_31604244_1	MS (IMSGC, EUR)	IMD	Mono_C_R848_6_Qu	Mono_C_R848_6_Qu	Monocyte	Sorted cell	ENSG00000139266	MARCHF9	4065	4.2409037735778e-11	2.02708060832367e-07	2.62829649230913e-05	0.123875952482071	0.876097561802537	12:57764205	rs4646536	chr12.3		12	57764205	12:57764205	1.42888e-10	12:57713053	1.34900000000003e-11	7285	4744	0.995923056927691	0.997375890142802	56756322	58754857	ENSG00000139266	ENSG00000139266	protein_coding	57755103	1	9102	9102	-42050	0	0	5	56756051	58754857	1998806	144080
MS_IMSGC_31604244_1	MS (IMSGC, EUR)	IMD	Mono_C_R848_6_Qu	Mono_C_R848_6_Qu	Monocyte	Sorted cell	ENSG00000111012	CYP27B1	4094	4.24636422160141e-12	2.40058917040558e-07	2.63168060163368e-06	0.147070455575821	0.852926672680414	12:57768956	rs703842	chr12.3		12	57768956	12:57776773	1.16556e-11	12:57713053	1.34900000000003e-11	7322	4773	0.999858896079496	0.99737588836616	56769532	58768781	ENSG00000111012	ENSG00000111012	protein_coding	57767078	-1	-1878	-9695	54025	0	3	6	56769532	58768781	1999249	144081
MS_IMSGC_31604244_1	MS (IMSGC, EUR)	IMD	Mono_C_R848_6_Qu	Mono_C_R848_6_Qu	Monocyte	Sorted cell	ENSG00000037897	METTL1	4097	1.65643625967002e-10	2.64891720496125e-07	0.000102657495795757	0.162491606718218	0.837405470728622	12:57784379	rs6581155	chr12.3		12	57784379	12:57784379	3.97436e-10	12:57713053	1.34900000000003e-11	7326	4776	0.999664593747271	0.997375888364802	56772629	58771846	ENSG00000037897	ENSG00000037897	protein_coding	57772105	-1	-12274	-12274	59052	3	3	7	56772629	58771846	1999217	144082
MS_IMSGC_31604244_1	MS (IMSGC, EUR)	IMD	Mono_C_R848_6_Qu	Mono_C_R848_6_Qu	Monocyte	Sorted cell	ENSG00000123427	EEF1AKMT3	4096	4.43870974986731e-32	2.85128022849003e-07	2.75088657843268e-26	0.175057965265583	0.824941749606396	12:57784379	rs6581155	chr12.3		12	57784379	12:57776773	3.28083e-27	12:57713053	1.34900000000003e-11	7324	4775	1	0.997375888365166	56772629	58771455	ENSG00000123427	ENSG00000123427	protein_coding	57772614	1	11765	4159	-59561	2	1	8	56772629	58771455	1998826	144083
MS_IMSGC_31604244_1	MS (IMSGC, EUR)	IMD	Mono_C_R848_6_Qu	Mono_C_R848_6_Qu	Monocyte	Sorted cell	ENSG00000182782	HCAR2	4136	3.58763853766882e-29	0.000329096499838764	1.08978737153513e-25	0.999669293938498	1.60956166025808e-06	12:122708704	rs113986231	chr12.5		12	122708704	12:122708704	1.36771e-28	12:123119506	7.80399999999955e-09	7462	4742	0.952272990810352	0.996425472640554	121703857	123703339	ENSG00000182782	ENSG00000182782	protein_coding	122703357	-1	-5347	-5347	-416149	0	0	12	121703590	123703339	1999749	144084
MS_IMSGC_31604244_1	MS (IMSGC, EUR)	IMD	Mono_C_R848_6_Qu	Mono_C_R848_6_Qu	Monocyte	Sorted cell	ENSG00000051825	MPHOSPH9	4126	1.86372319614494e-10	0.000131642210399809	5.65963643563356e-07	0.398560102598067	0.601307689041518	12:123001735	rs28755851	chr12.5		12	123001735	12:123057059	4.22883e-14	12:123119506	7.80399999999955e-09	7858	4806	0.998970129448763	0.996443635934884	122244789	124243468	ENSG00000051825	ENSG00000051825	protein_coding	123233141	-1	231406	176082	113635	2	2	1	122244789	124243468	1998679	144087
MS_IMSGC_31604244_1	MS (IMSGC, EUR)	IMD	Mono_C_R848_6_Qu	Mono_C_R848_6_Qu	Monocyte	Sorted cell	ENSG00000130921	MTRFR	4108	3.12393557208318e-10	0.000163889384456698	9.48658394456199e-07	0.496683346939886	0.503151814704869	12:123017497	rs12425009	chr12.5		12	123017497	12:123197849	4.78433e-14	12:123119506	7.80399999999955e-09	7838	4790	0.989702432645897	0.996443719043939	122235548	124232920	ENSG00000130921	ENSG00000130921	protein_coding	123233436	1	-215939	-35587	-113930	3	1	2	122233723	124232920	1999197	144086
MS_IMSGC_31604244_1	MS (IMSGC, EUR)	IMD	Mono_C_R848_6_Qu	Mono_C_R848_6_Qu	Monocyte	Sorted cell	ENSG00000255398	HCAR3	4137	7.00402912216154e-07	0.000328357626732105	0.00212755654360795	0.997424823813517	0.000118561613231321	12:123119506	rs7975763	chr12.5		12	123119506	12:122683646	1.93498e-10	12:123119506	7.80399999999955e-09	7485	4744	0.947586269579577	0.996425523887563	121717815	123716747	ENSG00000255398	ENSG00000255398	protein_coding	122716811	-1	-402695	33165	-402695	11	2	11	121717127	123716747	1999620	144085
MS_IMSGC_31604244_1	MS (IMSGC, EUR)	IMD	Mono_C_R848_6_Qu	Mono_C_R848_6_Qu	Monocyte	Sorted cell	ENSG00000119242	CCDC92	5247	1.90585936920847e-12	0.000331494066052672	5.7473819663773e-09	0.999666102775067	2.39740959386465e-06	12:123944732	rs3186071	chr12.5		12	123944732	12:123944732	7.3665e-15	12:123119506	7.80399999999955e-09	9164	6181	0.999983603046396	0.99637567253901	122973072	124972657	ENSG00000119242	ENSG00000119242	protein_coding	123972831	-1	28099	28099	853325	6	6	30	122972940	124972657	1999717	144088
MS_IMSGC_31604244_1	MS (IMSGC, EUR)	IMD	Mono_C_R848_6_Qu	Mono_C_R848_6_Qu	Monocyte	Sorted cell	ENSG00000136144	RCBTB1	4705	1.79938695910101e-14	0.000104829219471596	1.71631150317456e-10	0.99989384640895	1.32419992843232e-06	13:49568459	rs12431331	chr13.1		13	49568459	13:49568459	4.16917e-17	13:50237084	4.15599999999987e-10	7371	5651	0.999999588912859	0.999977719119067	48586791	50585552	ENSG00000136144	ENSG00000136144	protein_coding	49585558	-1	17099	17099	-651526	0	0	11	48586186	50585552	1999366	144090
MS_IMSGC_31604244_1	MS (IMSGC, EUR)	IMD	Mono_C_R848_6_Qu	Mono_C_R848_6_Qu	Monocyte	Sorted cell	ENSG00000102547	CAB39L	4450	2.99321208355158e-07	0.000104521400974552	0.00285491764044333	0.99692207690689	0.000118184730483197	13:50237084	rs9591325	chr13.1		13	50237084	13:49496926	1.03215e-09	13:50237084	4.15599999999987e-10	7316	5373	0.989668792941226	0.999978473702327	48444649	50442888	ENSG00000102547	ENSG00000102547	protein_coding	49444064	-1	-793020	-52862	-793020	15	3	15	48444649	50443873	1999224	144089
MS_IMSGC_31604244_1	MS (IMSGC, EUR)	IMD	Mono_C_R848_6_Qu	Mono_C_R848_6_Qu	Monocyte	Sorted cell	ENSG00000136104	RNASEH2B	4148	1.13046063502634e-09	0.000104827378814119	1.07827424014915e-05	0.999881447175926	2.94157239791487e-06	13:50934831	rs41292768	chr13.1		13	50934831	13:50898454	1.89557e-19	13:50237084	4.15599999999987e-10	6648	5090	0.999996630111236	0.999976856355667	49909792	51909409	ENSG00000136104	ENSG00000136104	protein_coding	50909791	1	25040	-11337	-672707	1	0	1	49909792	51909409	1999617	144091
MS_IMSGC_31604244_1	MS (IMSGC, EUR)	IMD	Mono_C_R848_6_Qu	Mono_C_R848_6_Qu	Monocyte	Sorted cell	ENSG00000185650	ZFP36L1	4463	1.16911761299081e-07	3.83262283635805e-06	0.0022960753716727	0.0734218083045877	0.924278166789142	14:68786647	rs12434551	chr14.2		14	68786647	14:68810624	9.60801e-09	14:68786647	1.82800000000018e-10	7933	5125	0.941851974344872	0.999995469993519	67798150	69796193	ENSG00000185650	ENSG00000185650	protein_coding	68793067	-1	6420	-17557	6420	0	1	0	67796366	69796193	1999827	144092
MS_IMSGC_31604244_1	MS (IMSGC, EUR)	IMD	Mono_C_R848_6_Qu	Mono_C_R848_6_Qu	Monocyte	Sorted cell	ENSG00000119718	EIF2B2	4033	5.68591304494675e-26	0.0116156680689871	4.83750090694915e-24	0.9882456626602	0.000138669270814856	14:75022929	rs175057	chr14.3		14	75022929	14:75012336	2.60759e-26	14:75547955	3.16499999999989e-08	7797	4747	0.999999869213227	0.998881514283459	74002924	76002497	ENSG00000119718	ENSG00000119718	protein_coding	75002921	1	20008	9415	545034	1	1	16	74002924	76002751	1999827	144094
MS_IMSGC_31604244_1	MS (IMSGC, EUR)	IMD	Mono_C_R848_6_Qu	Mono_C_R848_6_Qu	Monocyte	Sorted cell	ENSG00000119682	AREL1	4575	0.000489029523294795	0.0112393719196935	0.0411196712913202	0.94504973785545	0.00210218941024169	14:75547955	rs34695601	chr14.3		14	75547955	14:74685365	1.34176e-07	14:75547955	3.16499999999989e-08	8461	5233	0.950201032941967	0.998991917543232	73714341	75711613	ENSG00000119682	ENSG00000119682	protein_coding	74713080	-1	-834875	27715	-834875	23	0	23	73714053	75712449	1998396	144093
MS_IMSGC_31604244_1	MS (IMSGC, EUR)	IMD	Mono_C_R848_6_Qu	Mono_C_R848_6_Qu	Monocyte	Sorted cell	ENSG00000258454		5312	4.17578356266399e-08	0.0115998560815503	3.55789275062599e-06	0.988342396566681	5.41477011831419e-05	14:76142124	rs11621985	chr14.3		14	76142124	14:76142124	3.82342e-13	14:75547955	3.16499999999989e-08	9043	6410	0.999992303611719	0.998630074447664	75235857	77235442	ENSG00000258454	ENSG00000258454	lncRNA	76232836	1	-90712	-90712	-684881	2	2	11	75235857	77235442	1999585	144096
MS_IMSGC_31604244_1	MS (IMSGC, EUR)	IMD	Mono_C_R848_6_Qu	Mono_C_R848_6_Qu	Monocyte	Sorted cell	ENSG00000089916	GPATCH2L	5077	4.32527778988601e-19	0.0115988935381863	3.68555412792002e-17	0.988337548186701	6.35582751109481e-05	14:76209109	rs2121074	chr14.3		14	76209109	14:76209109	2.92059e-23	14:75547955	3.16499999999989e-08	8721	6141	0.999999303085756	0.998668830745371	75152415	77150964	ENSG00000089916	ENSG00000089916	protein_coding	76151922	1	57187	57187	-603967	1	1	9	75152218	77151829	1999611	144095
MS_IMSGC_31604244_1	MS (IMSGC, EUR)	IMD	Mono_C_R848_6_Qu	Mono_C_R848_6_Qu	Monocyte	Sorted cell	ENSG00000271780	AL118558.3	4985	2.04588846249885e-13	0.000209840965367993	9.74759418692318e-10	0.999783019692318	7.13836734983308e-06	14:101948430	rs2448241	chr14.4		14	101948430	14:101948430	2.50509e-17	14:102799507	4.29400000000024e-09	8488	5832	0.99999976076061	0.999977110382767	100948657	102947956	ENSG00000271780	ENSG00000271780	lncRNA	101948317	1	113	113	851190	0	0	12	100948657	102948082	1999425	144098
MS_IMSGC_31604244_1	MS (IMSGC, EUR)	IMD	Mono_C_R848_6_Qu	Mono_C_R848_6_Qu	Monocyte	Sorted cell	ENSG00000089902	RCOR1	4785	5.16836994439752e-30	0.000206619315579196	2.50085312392791e-26	0.99978243638958	1.09442948469682e-05	14:102530950	rs12431437	chr14.4		14	102530950	14:102530950	9.14365e-28	14:102799507	4.29400000000024e-09	8327	5618	1	0.999702255682215	101594011	103592063	ENSG00000089902	ENSG00000089902	protein_coding	102592649	1	-61699	-61699	206858	0	0	2	101593466	103592125	1998659	144100
MS_IMSGC_31604244_1	MS (IMSGC, EUR)	IMD	Mono_C_R848_6_Qu	Mono_C_R848_6_Qu	Monocyte	Sorted cell	ENSG00000126215	XRCC3	5418	2.36738366348876e-05	0.000182085592300223	0.114550665872371	0.881049725756256	0.0041938489424382	14:102768675	rs9989163	chr14.4		14	102768675	14:103628983	2.36246e-07	14:102799507	4.29400000000024e-09	9991	6251	0.912415366829601	0.999701609036843	102717994	104714448	ENSG00000126215	ENSG00000126215	protein_coding	103715451	-1	946776	86468	915944	32	6	30	102716213	104714640	1998427	144106
MS_IMSGC_31604244_1	MS (IMSGC, EUR)	IMD	Mono_C_R848_6_Qu	Mono_C_R848_6_Qu	Monocyte	Sorted cell	ENSG00000166170	BAG5	5234	1.05426018748762e-06	0.000205532564497131	0.00510125562068538	0.994511394032515	0.000180763522115045	14:102768675	rs9989163	chr14.4		14	102768675	14:103696039	1.27776e-08	14:102799507	4.29400000000024e-09	9743	6098	0.997199315187085	0.999701533117884	102562687	104562607	ENSG00000166170	ENSG00000166170	protein_coding	103562657	-1	793982	-133382	763150	23	7	21	102562687	104562607	1999920	144102
MS_IMSGC_31604244_1	MS (IMSGC, EUR)	IMD	Mono_C_R848_6_Qu	Mono_C_R848_6_Qu	Monocyte	Sorted cell	ENSG00000196663	TECPR2	4876	4.9813403160703e-08	0.00020978844914496	0.000237336430414054	0.999539022185967	1.38031210690701e-05	14:102768675	rs9989163	chr14.4		14	102768675	14:102445375	3.59292e-18	14:102799507	4.29400000000024e-09	8351	5741	0.992300048606783	0.999976052040834	101363093	103362789	ENSG00000196663	ENSG00000196663	protein_coding	102362941	1	405734	82434	436566	2	0	4	101362993	103362817	1999824	144099
MS_IMSGC_31604244_1	MS (IMSGC, EUR)	IMD	Mono_C_R848_6_Qu	Mono_C_R848_6_Qu	Monocyte	Sorted cell	ENSG00000269910	RP11-73M18.10	5377	8.0844753967234e-06	0.000198264644886634	0.0391183817873194	0.959341221645441	0.00133404744695579	14:102797451	rs12148050	chr14.4		14	102797451	14:103695926	9.11144e-08	14:102799507	4.29400000000024e-09	9926	6203	0.970295294377675	0.999701783209509	102696422	104694952	ENSG00000269910	ENSG00000269910	lncRNA	103695050	-1	897599	-876	895543	28	0	28	102695851	104695045	1999194	144104
MS_IMSGC_31604244_1	MS (IMSGC, EUR)	IMD	Mono_C_R848_6_Qu	Mono_C_R848_6_Qu	Monocyte	Sorted cell	ENSG00000075413	MARK3	5248	2.59521180128629e-13	0.000206620885634625	1.25575717384782e-09	0.999786050103706	7.32775464454721e-06	14:103511178	rs34372508	chr14.4		14	103511178	14:103511178	4.21579e-16	14:102799507	4.29400000000024e-09	9332	6115	0.933685227532841	0.999699454774086	102386450	104384911	ENSG00000075413	ENSG00000075413	protein_coding	103385415	1	125763	125763	-585908	1	1	15	102386450	104385349	1998899	144101
MS_IMSGC_31604244_1	MS (IMSGC, EUR)	IMD	Mono_C_R848_6_Qu	Mono_C_R848_6_Qu	Monocyte	Sorted cell	ENSG00000269940	RP11-73M18.7	5376	3.20396844926637e-09	0.000206619487833463	1.55030540274148e-05	0.999770467862357	7.40639181404289e-06	14:103695926	rs861544	chr14.4		14	103695926	14:103695926	2.65629e-12	14:102799507	4.29400000000024e-09	9923	6202	0.999971664535082	0.999701783210499	102694832	104692690	ENSG00000269940	ENSG00000269940	lncRNA	103694560	1	1366	1366	-895053	1	1	27	102694570	104694343	1999773	144103
MS_IMSGC_31604244_1	MS (IMSGC, EUR)	IMD	Mono_C_R848_6_Qu	Mono_C_R848_6_Qu	Monocyte	Sorted cell	ENSG00000269958	RP11-73M18.8	5384	5.259892014863e-08	0.000206567717802234	0.000254510610181748	0.99952002380767	1.8845265427246e-05	14:103695926	rs861544	chr14.4		14	103695926	14:103695926	8.80983e-11	14:102799507	4.29400000000024e-09	9937	6210	0.99985272044235	0.999701783184675	102696422	104696156	ENSG00000269958	ENSG00000269958	lncRNA	103696353	1	-427	-427	-896846	0	0	29	102696422	104696156	1999734	144105
MS_IMSGC_31604244_1	MS (IMSGC, EUR)	IMD	Mono_C_R848_6_Qu	Mono_C_R848_6_Qu	Monocyte	Sorted cell	ENSG00000166825	ANPEP	5220	6.51537309996055e-34	0.00390096251699936	1.66364478313067e-31	0.996077364646427	2.16728365805337e-05	15:89814887	rs11635469	chr15.2		15	89814887	15:89818872	2.90278e-30	15:90344352	2.77799999999978e-08	10325	5785	0.999999999999998	0.998518648038084	88816212	90814972	ENSG00000166825	ENSG00000166825	protein_coding	89814852	-1	-35	-4020	-529500	0	0	23	88815656	90815387	1999731	144107
MS_IMSGC_31604244_1	MS (IMSGC, EUR)	IMD	Mono_C_R848_6_Qu	Mono_C_R848_6_Qu	Monocyte	Sorted cell	ENSG00000259291	ZNF710-AS1	5116	7.31361638280223e-34	0.00390059077759511	1.86757419375504e-31	0.996038268863558	6.11403588401774e-05	15:90075922	rs2970359	chr15.2		15	90075922	15:90075922	4.29338e-32	15:90344352	2.77799999999978e-08	10213	5685	1	0.99851347307615	89082675	91082105	ENSG00000259291	ENSG00000259291	lncRNA	90082207	-1	6285	6285	-262145	0	0	13	89082305	91082166	1999861	144108
MS_IMSGC_31604244_1	MS (IMSGC, EUR)	IMD	Mono_C_R848_6_Qu	Mono_C_R848_6_Qu	Monocyte	Sorted cell	ENSG00000182054	IDH2	5138	1.01183264078661e-19	0.00390075589443189	2.58377848467012e-17	0.996082594917548	1.66491880186048e-05	15:90099615	rs11638845	chr15.2		15	90099615	15:90099615	3.85269e-22	15:90344352	2.77799999999978e-08	10227	5703	0.996122386308457	0.998514501759128	89102711	91102298	ENSG00000182054	ENSG00000182054	protein_coding	90102468	-1	2853	2853	-241884	0	0	12	89102496	91102298	1999802	144109
MS_IMSGC_31604244_1	MS (IMSGC, EUR)	IMD	Mono_C_R848_6_Qu	Mono_C_R848_6_Qu	Monocyte	Sorted cell	ENSG00000185043	CIB1	5259	2.08682431613366e-60	0.00390026416080335	5.32919956127201e-58	0.996024575182814	7.51606563730422e-05	15:90233143	rs9744242	chr15.2		15	90233143	15:90233143	3.00188e-42	15:90344352	2.77799999999978e-08	10369	5843	1.00000000000001	0.998503379677306	89234844	91233995	ENSG00000185043	ENSG00000185043	protein_coding	90233941	-1	798	798	-110411	0	0	8	89234083	91233995	1999912	144111
MS_IMSGC_31604244_1	MS (IMSGC, EUR)	IMD	Mono_C_R848_6_Qu	Mono_C_R848_6_Qu	Monocyte	Sorted cell	ENSG00000185033	SEMA4B	5201	0.000183171845021308	0.003697263560322	0.0467744547298472	0.944116859746581	0.00522825011822795	15:90340501	rs7183707	chr15.2		15	90340501	15:90165965	1.20156e-08	15:90344352	2.77799999999978e-08	10297	5780	0.971096233199089	0.998512589346238	89160756	91160404	ENSG00000185033	ENSG00000185033	protein_coding	90201330	1	139171	-35365	143022	10	0	10	89160756	91160429	1999673	144110
MS_IMSGC_31604244_1	MS (IMSGC, EUR)	IMD	Mono_C_R848_6_Qu	Mono_C_R848_6_Qu	Monocyte	Sorted cell	ENSG00000140575	IQGAP1	5388	9.35594989442676e-13	0.00380161401838889	2.38934642411055e-10	0.970817722956477	0.0253806627852648	15:90466252	rs2074585	chr15.2		15	90466252	15:90466252	7.50017e-19	15:90344352	2.77799999999978e-08	10532	6001	0.999999999808735	0.998499905455999	89389177	91387254	ENSG00000140575	ENSG00000140575	protein_coding	90388242	1	78010	78010	-43890	1	1	1	89388589	91387656	1999067	144112
MS_IMSGC_31604244_1	MS (IMSGC, EUR)	IMD	Mono_C_R848_6_Qu	Mono_C_R848_6_Qu	Monocyte	Sorted cell	ENSG00000166965	RCCD1	5605	5.77032695520922e-16	0.00390023428561134	1.47363366648566e-13	0.996046849845812	5.29158684280085e-05	15:90954900	rs2001216	chr15.2		15	90954900	15:90954900	1.2862e-19	15:90344352	2.77799999999978e-08	10824	6199	0.999999996407305	0.998504538458152	89955488	91954807	ENSG00000166965	ENSG00000166965	protein_coding	90954884	1	16	16	-610532	0	0	20	89955088	91954807	1999719	144113
MS_IMSGC_31604244_1	MS (IMSGC, EUR)	IMD	Mono_C_R848_6_Qu	Mono_C_R848_6_Qu	Monocyte	Sorted cell	ENSG00000284946		5763	2.00102303987934e-10	0.00389984622873222	5.11034767970905e-08	0.995968808543126	0.000131293924564242	15:90978708	rs28708411	chr15.2		15	90978708	15:90978708	2.4298e-16	15:90344352	2.77799999999978e-08	10952	6389	0.999999974978886	0.998494740704925	90022590	92022377	ENSG00000284946	ENSG00000284946	protein_coding	91022566	-1	43858	43858	678214	2	2	25	90022590	92022377	1999787	144114
MS_IMSGC_31604244_1	MS (IMSGC, EUR)	IMD	Mono_C_R848_6_Qu	Mono_C_R848_6_Qu	Monocyte	Sorted cell	ENSG00000289080		2407	5.19478337404796e-08	0.00620798785800758	8.31432263093723e-06	0.993596667997435	0.000186977874092756	16:29141921	rs1641910	chr16.3		16	29141921	16:29141921	3.73892e-13	16:30091839	3.24599999999999e-08	6072	2899	0.95350907217651	0.998950609859048	28148860	30147786	ENSG00000289080	ENSG00000289080	lncRNA	29148379	-1	6458	6458	-943460	0	0	51	28148195	30147786	1999591	144115
MS_IMSGC_31604244_1	MS (IMSGC, EUR)	IMD	Mono_C_R848_6_Qu	Mono_C_R848_6_Qu	Monocyte	Sorted cell	ENSG00000259807	RP11-426C22.4	2397	3.67488160762897e-10	0.00618104289845034	5.90841996123209e-08	0.993778798735863	4.0098914000212e-05	16:29180616	rs252331	chr16.3		16	29180616	16:29180616	1.45466e-14	16:30091839	3.24599999999999e-08	5931	2892	0.98973292825718	0.998360073622928	28221367	30188263	ENSG00000259807	ENSG00000259807	lncRNA	29220837	-1	40221	40221	-871002	0	0	50	28221334	30220313	1998979	144116
MS_IMSGC_31604244_1	MS (IMSGC, EUR)	IMD	Mono_C_R848_6_Qu	Mono_C_R848_6_Qu	Monocyte	Sorted cell	ENSG00000289029		2273	1.63365953244175e-24	0.00618100214443732	2.62659900510158e-22	0.993781907971933	3.70898836319968e-05	16:29291430	rs13333866	chr16.3		16	29291430	16:29291430	2.22037e-26	16:30091839	3.24599999999999e-08	5645	2762	0.999999999973292	0.998347727882036	28292315	30284362	ENSG00000289029	ENSG00000289029	lncRNA	29291146	-1	-284	-284	-800693	0	0	47	28292106	30290084	1997978	144117
MS_IMSGC_31604244_1	MS (IMSGC, EUR)	IMD	Mono_C_R848_6_Qu	Mono_C_R848_6_Qu	Monocyte	Sorted cell	ENSG00000102882	MAPK3	2183	3.41373229025335e-11	0.000651401247627541	5.48034290753502e-09	0.102781621892369	0.896566971345524	16:29939508	rs12716975	chr16.3		16	29939508	16:29939508	3.19689e-15	16:30091839	3.24599999999999e-08	5254	2517	0.960355473408667	0.998520052419294	29123553	31122738	ENSG00000102882	ENSG00000102882	protein_coding	30123220	-1	183712	183712	31381	16	16	6	29123553	31123209	1999656	144119
MS_IMSGC_31604244_1	MS (IMSGC, EUR)	IMD	Mono_C_R848_6_Qu	Mono_C_R848_6_Qu	Monocyte	Sorted cell	ENSG00000090238	YPEL3	2229	2.75385734698218e-06	0.0019882789513022	0.000442064751363649	0.317810265513773	0.679756636926213	16:30091839	rs3809627	chr16.3		16	30091839	16:30095964	5.79066e-10	16:30091839	3.24599999999999e-08	5310	2563	0.998866949347501	0.998534303097784	29098431	31096368	ENSG00000090238	ENSG00000090238	protein_coding	30096213	-1	4374	249	4374	1	0	1	29098070	31096706	1998636	144118
MS_IMSGC_31604244_1	MS (IMSGC, EUR)	IMD	Mono_C_R848_6_Qu	Mono_C_R848_6_Qu	Monocyte	Sorted cell	ENSG00000005844	ITGAL	1829	8.28121353817419e-07	0.00369490352855074	0.00022323956798593	0.996047993384524	3.3035397585008e-05	16:30459788	rs7196129	chr16.3		16	30459788	16:30459788	2.22523e-11	16:30091839	3.24599999999999e-08	4653	2176	0.99992810277441	0.981777067411305	29557694	31472301	ENSG00000005844	ENSG00000005844	protein_coding	30472742	1	-12954	-12954	-380903	0	0	29	29476054	31472301	1996247	144120
MS_IMSGC_31604244_1	MS (IMSGC, EUR)	IMD	Mono_C_R848_6_Qu	Mono_C_R848_6_Qu	Monocyte	Sorted cell	ENSG00000260911	RP11-196G11.2	2280	3.52345501367419e-05	0.00544772945273634	0.00638589103078913	0.987341995419982	0.000789149546356143	16:31006233	rs7203999	chr16.3		16	31006233	16:31006233	5.9146e-09	16:30091839	3.24599999999999e-08	5331	2662	0.992683504385983	0.973361134765012	30043292	32022721	ENSG00000260911	ENSG00000260911	lncRNA	31043150	1	-36917	-36917	-951311	2	2	72	30043292	32039046	1995754	144122
MS_IMSGC_31604244_1	MS (IMSGC, EUR)	IMD	Mono_C_R848_6_Qu	Mono_C_R848_6_Qu	Monocyte	Sorted cell	ENSG00000103496	STX4	2296	3.60676836490358e-07	0.00547978955238313	6.54195592762802e-05	0.993923085398145	0.000531344813358679	16:31038712	rs732172	chr16.3		16	31038712	16:31045112	1.36838e-10	16:30091839	3.24599999999999e-08	5359	2677	0.996822619070113	0.973381454206609	30033260	32022721	ENSG00000103496	ENSG00000103496	protein_coding	31033558	1	5154	11554	-941719	0	1	71	30033260	32032299	1999039	144121
MS_IMSGC_31604244_1	MS (IMSGC, EUR)	IMD	Mono_C_R848_6_Qu	Mono_C_R848_6_Qu	Monocyte	Sorted cell	ENSG00000173801	JUP	4759	1.30156762842731e-61	7.58613125468386e-09	1.71571987696405e-53	0.999999992212565	2.01303713029576e-10	17:41788404	rs2353023	chr17.3		17	41788404	17:41788404	1.76775e-43	17:42377817	1.02000000000016e-13	8573	5403	0.999999999999995	0.999569622596132	40786959	42786243	ENSG00000173801	ENSG00000173801	protein_coding	41786711	-1	-1693	-1693	-591106	0	0	28	40786959	42786922	1999963	144123
MS_IMSGC_31604244_1	MS (IMSGC, EUR)	IMD	Mono_C_R848_6_Qu	Mono_C_R848_6_Qu	Monocyte	Sorted cell	ENSG00000141698	NT5C3B	4643	4.51999642964665e-89	7.58613125579652e-09	5.95823647474274e-81	0.999999992345096	6.87668196780399e-11	17:41836970	rs9896980	chr17.3		17	41836970	17:41836970	7.68985e-51	17:42377817	1.02000000000016e-13	8527	5266	0.999999999999998	0.999569622605484	40836268	42819752	ENSG00000141698	ENSG00000141698	protein_coding	41836232	-1	-738	-738	-541585	0	0	25	40836268	42836031	1999763	144124
MS_IMSGC_31604244_1	MS (IMSGC, EUR)	IMD	Mono_C_R848_6_Qu	Mono_C_R848_6_Qu	Monocyte	Sorted cell	ENSG00000108771	DHX58	3746	3.96831730525131e-11	7.5451307716368e-09	0.00523101583714248	0.994594981054683	0.000173995523359619	17:42377817	rs1026916	chr17.3		17	42377817	17:42118220	4.17132e-10	17:42377817	1.02000000000016e-13	7356	4330	0.997006157442339	0.999569622613589	41112823	43112347	ENSG00000108771	ENSG00000108771	protein_coding	42112714	-1	-265103	-5506	-265103	13	0	13	41112823	43112347	1999524	144125
MS_IMSGC_31604244_1	MS (IMSGC, EUR)	IMD	Mono_C_R848_6_Qu	Mono_C_R848_6_Qu	Monocyte	Sorted cell	ENSG00000198496	NBR2	3087	1.41107768624358e-20	7.58613127066531e-09	1.86007547871145e-12	0.999999992375606	3.63992717389222e-11	17:43129663	rs2011530	chr17.3		17	43129663	17:43129663	1.27382e-17	17:42377817	1.02000000000016e-13	6460	3559	0.974286346034486	0.999569622698789	42126063	44124588	ENSG00000198496	ENSG00000198496	lncRNA	43125551	1	4112	4112	-747734	0	0	46	42125923	44125134	1999211	144126
MS_IMSGC_31604244_1	MS (IMSGC, EUR)	IMD	Mono_C_R848_6_Qu	Mono_C_R848_6_Qu	Monocyte	Sorted cell	ENSG00000108883	EFTUD2	4650	5.30512447482008e-06	0.0077987233010631	0.000674358191382449	0.991330351629612	0.00019126175346774	17:44908404	rs34637106	chr17.4		17	44908404	17:44908404	1.6683e-10	17:45330304	1.77899999999994e-08	7908	5341	0.999761902485477	0.998750356421644	43899560	45899318	ENSG00000108883	ENSG00000108883	protein_coding	44899445	-1	-8959	-8959	-430859	0	0	19	43899560	45899318	1999758	144128
MS_IMSGC_31604244_1	MS (IMSGC, EUR)	IMD	Mono_C_R848_6_Qu	Mono_C_R848_6_Qu	Monocyte	Sorted cell	ENSG00000172992	DCAKD	5100	0.00118107839712844	0.00599241088012292	0.150497033791306	0.763415585217687	0.0789138917137548	17:45314842	rs7216796	chr17.4		17	45314842	17:45048294	9.11579e-08	17:45330304	1.77899999999994e-08	8290	5795	0.934468250912986	0.998692079377938	44061990	46060835	ENSG00000172992	ENSG00000172992	protein_coding	45051632	-1	-263210	3338	-278672	14	0	15	44061241	46060835	1999594	144129
MS_IMSGC_31604244_1	MS (IMSGC, EUR)	IMD	Mono_C_R848_6_Qu	Mono_C_R848_6_Qu	Monocyte	Sorted cell	ENSG00000285668		5635	7.55984740722623e-28	0.00776411874023939	9.64911362981701e-26	0.990981302080362	0.00125457917939891	17:45776556	rs56303031	chr17.4		17	45776556	17:46135798	1.83713e-34	17:45330304	1.77899999999994e-08	8751	6242	0.967480658379123	0.998695689714665	44588893	46503013	ENSG00000285668	ENSG00000285668	lncRNA	45587592	-1	-188964	-548206	257288	4	8	9	44588893	46585332	1996439	144130
MS_IMSGC_31604244_1	MS (IMSGC, EUR)	IMD	Mono_C_R848_6_Qu	Mono_C_R848_6_Qu	Monocyte	Sorted cell	ENSG00000278765	AC004477.3	4567	2.69889187383979e-10	1.44313370566235e-06	0.000186979041791486	0.999802011015841	9.56653877247148e-06	17:47655408	rs11871606	chr17.5		17	47655408	17:48202870	2.20126e-09	17:47624914	4.33499999999963e-11	7012	5348	0.950284342882648	0.997567862664666	47067541	49067256	ENSG00000278765	ENSG00000278765	lncRNA	48067293	-1	411885	-135577	442379	20	4	22	47067541	49067256	1999715	144135
MS_IMSGC_31604244_1	MS (IMSGC, EUR)	IMD	Mono_C_R848_6_Qu	Mono_C_R848_6_Qu	Monocyte	Sorted cell	ENSG00000259207	ITGB3	3839	1.3462826878976e-09	1.44199636120946e-06	0.00093270379928271	0.999014068374545	5.1784483528168e-05	17:47663439	rs9905922	chr17.5		17	47663439	17:47236556	1.41768e-10	17:47624914	4.33499999999963e-11	6282	4532	0.978463637775349	0.99756792896564	46253848	48253072	ENSG00000259207	ENSG00000259207	protein_coding	47253827	1	409612	-17271	371087	9	0	7	46253848	48253072	1999224	144132
MS_IMSGC_31604244_1	MS (IMSGC, EUR)	IMD	Mono_C_R848_6_Qu	Mono_C_R848_6_Qu	Monocyte	Sorted cell	ENSG00000198933	TBKBP1	4493	7.33733792544541e-123	1.38979936350339e-06	5.08330264724006e-117	0.962777597148725	0.0372210130519201	17:47695566	rs6503807	chr17.5		17	47695566	17:47695566	3.3876e-60	17:47624914	4.33499999999963e-11	6930	5297	1.00000000000001	0.997567929146659	46695092	48694004	ENSG00000198933	ENSG00000198933	protein_coding	47694161	1	1405	1405	-69247	0	0	3	46694493	48694004	1999511	144133
MS_IMSGC_31604244_1	MS (IMSGC, EUR)	IMD	Mono_C_R848_6_Qu	Mono_C_R848_6_Qu	Monocyte	Sorted cell	ENSG00000234494	SP2-AS1	4668	4.82438666122366e-13	1.44341693963523e-06	3.34233152528859e-07	0.999998192509472	2.98399540398527e-08	17:47904170	rs10459927	chr17.5		17	47904170	17:47896919	1.63306e-13	17:47624914	4.33499999999963e-11	7137	5473	0.999999734553041	0.99756792830882	46941877	48940707	ENSG00000234494	ENSG00000234494	lncRNA	47941404	-1	37234	44485	316490	0	0	11	46941877	48940931	1999054	144134
MS_IMSGC_31604244_1	MS (IMSGC, EUR)	IMD	Mono_C_R848_6_Qu	Mono_C_R848_6_Qu	Monocyte	Sorted cell	ENSG00000173917	HOXB2	4582	3.80329947212028e-12	1.72154821593169e-06	2.20922307949873e-06	0.999995945110733	1.24114167542761e-07	17:48542926	rs1042815	chr17.5		17	48542926	17:48542926	8.53309e-14	17:47624914	4.33499999999963e-11	7226	5304	0.999995813251715	0.997873918630201	47545324	49544740	ENSG00000173917	ENSG00000173917	protein_coding	48545109	-1	2183	2183	920195	1	1	32	47545324	49545104	1999780	144136
MS_IMSGC_31604244_1	MS (IMSGC, EUR)	IMD	Mono_C_R848_6_Qu	Mono_C_R848_6_Qu	Monocyte	Sorted cell	ENSG00000108395	TRIM37	2878	3.04797763799742e-93	1.86506308150292e-05	1.63421845963997e-88	0.999981258929522	9.04396584637803e-08	17:59101877	rs11868348	chr17.6		17	59101877	17:59101877	1.61721e-53	17:59781849	3.28900000000009e-10	5510	3336	1	0.995515000344544	58107450	60106777	ENSG00000108395	ENSG00000108395	protein_coding	59106880	-1	5003	5003	-674969	1	1	13	58107450	60106818	1999368	144137
MS_IMSGC_31604244_1	MS (IMSGC, EUR)	IMD	Mono_C_R848_6_Qu	Mono_C_R848_6_Qu	Monocyte	Sorted cell	ENSG00000141378	PTRH2	2185	5.31577234031931e-09	1.86435836410461e-05	0.000285010282039448	0.999593586621804	0.000102754196744604	17:59654624	rs7220191	chr17.6		17	59654624	17:59707125	3.37647e-10	17:59781849	3.28900000000009e-10	5657	2564	0.999774438539395	0.995515990827065	58708210	60701299	ENSG00000141378	ENSG00000141378	protein_coding	59707430	-1	52806	305	-74419	0	0	1	58708210	60707399	1999189	144139
MS_IMSGC_31604244_1	MS (IMSGC, EUR)	IMD	Mono_C_R848_6_Qu	Mono_C_R848_6_Qu	Monocyte	Sorted cell	ENSG00000167447	SMG8	2736	2.3401170125162e-06	1.62340093533893e-05	0.125468835389962	0.870402205882661	0.00411038460101124	17:59781849	rs2150879	chr17.6		17	59781849	17:59188833	4.90688e-09	17:59781849	3.28900000000009e-10	5326	3206	0.949467522027515	0.995515868061169	58210440	60207830	ENSG00000167447	ENSG00000167447	protein_coding	59210035	1	571814	-21202	571814	8	2	8	58209537	60208181	1998644	144138
MS_IMSGC_31604244_1	MS (IMSGC, EUR)	IMD	Mono_C_R848_6_Qu	Mono_C_R848_6_Qu	Monocyte	Sorted cell	ENSG00000068097	HEATR6	2183	1.04648828992865e-13	1.86508108035075e-05	5.61084791049348e-09	0.999981211498891	1.32079351931857e-07	17:60079788	rs8066241	chr17.6		17	60079788	17:60079788	9.90218e-16	17:59781849	3.28900000000009e-10	6179	2502	0.999999996711918	0.995516044420284	59080984	61077849	ENSG00000068097	ENSG00000068097	protein_coding	60078921	-1	-867	-867	297072	1	1	12	59080984	61077993	1997009	144140
MS_IMSGC_31604244_1	MS (IMSGC, EUR)	IMD	Mono_C_R848_6_Qu	Mono_C_R848_6_Qu	Monocyte	Sorted cell	ENSG00000074695	LMAN1	6080	1.36080934574514e-05	0.000803998582146028	0.01662164063258	0.982045103952429	0.000515648739388935	18:58680812	rs9955954	chr18.1		18	58680812	18:59371486	2.40688e-09	18:58680812	1.53899999999992e-08	10061	7019	0.99341798237234	0.999904550610042	58361099	60358695	ENSG00000074695	ENSG00000074695	protein_coding	59359265	-1	678453	-12221	678453	8	0	8	58359962	60358695	1998733	144142
MS_IMSGC_31604244_1	MS (IMSGC, EUR)	IMD	Mono_C_R848_6_Qu	Mono_C_R848_6_Qu	Monocyte	Sorted cell	ENSG00000267504	AC090236.2	6333	5.08530186326782e-07	0.000817588877857458	0.000621045749727933	0.998485507125248	7.53497169805297e-05	18:58680812	rs9955954	chr18.1		18	58680812	18:58370656	4.00913e-10	18:58680812	1.53899999999992e-08	9996	7221	0.999657785661269	0.999912256737828	57372342	59371529	ENSG00000267504	ENSG00000267504	lncRNA	58371566	1	309246	-910	309246	7	0	7	57372041	59371556	1999515	144141
MS_IMSGC_31604244_1	MS (IMSGC, EUR)	IMD	Mono_C_R848_6_Qu	Mono_C_R848_6_Qu	Monocyte	Sorted cell	ENSG00000076924	XAB2	6990	4.34425210974531e-09	4.60423495702494e-07	0.00934368037356534	0.990284897803711	0.000370957054973726	19:6668961	rs1077667	chr19.2		19	6668961	19:7632070	1.29461e-08	19:6668961	8.37400000000095e-13	11832	7844	0.996164038498474	0.999999953914442	6629586	8629296	ENSG00000076924	ENSG00000076924	protein_coding	7629545	-1	960584	-2525	960584	25	2	25	6629586	8629296	1999710	144146
MS_IMSGC_31604244_1	MS (IMSGC, EUR)	IMD	Mono_C_R848_6_Qu	Mono_C_R848_6_Qu	Monocyte	Sorted cell	ENSG00000125731	SH2D3A	6808	7.71324409843443e-08	3.8523087761066e-07	0.165897553435656	0.828550865565669	0.00555111863535708	19:6668961	rs1077667	chr19.2		19	6668961	19:6759047	5.68479e-08	19:6668961	8.37400000000095e-13	12071	7701	0.91588142439478	0.999999960749597	5767574	7767400	ENSG00000125731	ENSG00000125731	protein_coding	6767435	-1	98474	8388	98474	6	0	6	5767574	7767453	1999879	144144
MS_IMSGC_31604244_1	MS (IMSGC, EUR)	IMD	Mono_C_R848_6_Qu	Mono_C_R848_6_Qu	Monocyte	Sorted cell	ENSG00000141994	DUS3L	6167	1.34205890616221e-10	4.64801124604462e-07	0.000288651929893233	0.999700821346385	1.00617883910188e-05	19:6668961	rs1077667	chr19.2		19	6668961	19:5788863	1.26129e-11	19:6668961	8.37400000000095e-13	10569	7305	0.999880710136697	0.999999965481596	4791227	6790814	ENSG00000141994	ENSG00000141994	protein_coding	5791163	-1	-877798	2300	-877798	38	0	38	4791227	6790814	1999587	144143
MS_IMSGC_31604244_1	MS (IMSGC, EUR)	IMD	Mono_C_R848_6_Qu	Mono_C_R848_6_Qu	Monocyte	Sorted cell	ENSG00000174837	ADGRE1	6785	3.68931913366031e-13	4.64939535586369e-07	7.93504016964308e-07	0.999998578779555	1.62776524183022e-07	19:6898476	rs330882	chr19.2		19	6898476	19:6898476	6.27232e-13	19:6668961	8.37400000000095e-13	11908	7654	0.992327900908007	0.999999961226184	5887857	7887414	ENSG00000174837	ENSG00000174837	protein_coding	6887579	1	10897	10897	-218618	1	1	8	5887744	7887414	1999670	144145
MS_IMSGC_31604244_1	MS (IMSGC, EUR)	IMD	Mono_C_R848_6_Qu	Mono_C_R848_6_Qu	Monocyte	Sorted cell	ENSG00000197961	ZNF121	5379	7.83770504374842e-13	2.56607360265546e-05	3.05427795334816e-08	0.999974097545357	2.11175052782464e-07	19:9550991	rs200471387	chr19.3		19	9550991	19:9574863	8.72773e-14	19:10481468	3.79000000000005e-11	9767	6051	0.932738443893593	0.999519940121651	8586678	10584044	ENSG00000197961	ENSG00000197961	protein_coding	9584504	-1	33513	9641	-896964	0	0	44	8584599	10584044	1999445	144148
MS_IMSGC_31604244_1	MS (IMSGC, EUR)	IMD	Mono_C_R848_6_Qu	Mono_C_R848_6_Qu	Monocyte	Sorted cell	ENSG00000171469	ZNF561	5422	1.47859343771514e-13	2.56606905679535e-05	5.76194643226871e-09	0.999974169014277	1.64533061633193e-07	19:9800956	rs59224463	chr19.3		19	9800956	19:9800956	5.13772e-17	19:10481468	3.79000000000005e-11	9794	6099	0.999997670734669	0.999519567903723	8627781	10621069	ENSG00000171469	ENSG00000171469	protein_coding	9621232	-1	-179724	-179724	-860236	9	9	43	8621800	10621069	1999269	144149
MS_IMSGC_31604244_1	MS (IMSGC, EUR)	IMD	Mono_C_R848_6_Qu	Mono_C_R848_6_Qu	Monocyte	Sorted cell	ENSG00000105364	MRPL4	4943	3.16005678269323e-12	2.56334146371206e-05	1.23275599971462e-07	0.999973982862772	2.60443829227137e-07	19:10245756	rs12462481	chr19.3		19	10245756	19:10245756	1.50467e-18	19:10481468	3.79000000000005e-11	8576	5667	0.984721607188311	0.999502263324382	9252123	11251711	ENSG00000105364	ENSG00000105364	protein_coding	10252214	1	-6458	-6458	229254	0	0	15	9252123	11251711	1999588	144153
MS_IMSGC_31604244_1	MS (IMSGC, EUR)	IMD	Mono_C_R848_6_Qu	Mono_C_R848_6_Qu	Monocyte	Sorted cell	ENSG00000105364	MRPL4	4943	3.16005678269323e-12	2.56334146371206e-05	1.23275599971462e-07	0.999973982862772	2.60443829227137e-07	19:10245756	rs12462481	chr19.4		19	10245756	19:10245756	1.50467e-18	19:10481468	3.79000000000005e-11	8576	5667	0.984721607188311	0.999502263324382	9252123	11251711	ENSG00000105364	ENSG00000105364	protein_coding	10252214	1	-6458	-6458	229254	0	0	15	9252123	11251711	1999588	144153
MS_IMSGC_31604244_1	MS (IMSGC, EUR)	IMD	Mono_C_R848_6_Qu	Mono_C_R848_6_Qu	Monocyte	Sorted cell	ENSG00000130811	EIF3G	4983	2.52481768441458e-07	2.53735132005526e-05	0.00984945564255755	0.989834424951989	0.000290493410484466	19:10481468	rs28834106	chr19.3		19	10481468	19:10105511	1.28835e-10	19:10481468	3.79000000000005e-11	8762	5678	0.995233464626352	0.999502314131383	9120220	11119726	ENSG00000130811	ENSG00000130811	protein_coding	10119899	-1	-361569	14388	-361569	18	3	18	9120102	11119726	1999624	144152
MS_IMSGC_31604244_1	MS (IMSGC, EUR)	IMD	Mono_C_R848_6_Qu	Mono_C_R848_6_Qu	Monocyte	Sorted cell	ENSG00000130811	EIF3G	4983	2.52481768441458e-07	2.53735132005526e-05	0.00984945564255755	0.989834424951989	0.000290493410484466	19:10481468	rs28834106	chr19.4		19	10481468	19:10105511	1.28835e-10	19:10481468	3.79000000000005e-11	8762	5678	0.995233464626352	0.999502314131383	9120220	11119726	ENSG00000130811	ENSG00000130811	protein_coding	10119899	-1	-361569	14388	-361569	18	3	18	9120102	11119726	1999624	144152
MS_IMSGC_31604244_1	MS (IMSGC, EUR)	IMD	Mono_C_R848_6_Qu	Mono_C_R848_6_Qu	Monocyte	Sorted cell	ENSG00000130812	ANGPTL6	5015	2.15332011880068e-08	2.5610962527512e-05	0.00084002223476032	0.999097914887845	3.64303816664607e-05	19:10481468	rs28834106	chr19.3		19	10481468	19:10107656	4.18776e-12	19:10481468	3.79000000000005e-11	8822	5714	0.999672261442445	0.999502298770097	9102975	11102265	ENSG00000130812	ENSG00000130812	protein_coding	10102678	-1	-378790	-4978	-378790	22	2	22	9102720	11102265	1999545	144150
MS_IMSGC_31604244_1	MS (IMSGC, EUR)	IMD	Mono_C_R848_6_Qu	Mono_C_R848_6_Qu	Monocyte	Sorted cell	ENSG00000130812	ANGPTL6	5015	2.15332011880068e-08	2.5610962527512e-05	0.00084002223476032	0.999097914887845	3.64303816664607e-05	19:10481468	rs28834106	chr19.4		19	10481468	19:10107656	4.18776e-12	19:10481468	3.79000000000005e-11	8822	5714	0.999672261442445	0.999502298770097	9102975	11102265	ENSG00000130812	ENSG00000130812	protein_coding	10102678	-1	-378790	-4978	-378790	22	2	22	9102720	11102265	1999545	144150
MS_IMSGC_31604244_1	MS (IMSGC, EUR)	IMD	Mono_C_R848_6_Qu	Mono_C_R848_6_Qu	Monocyte	Sorted cell	ENSG00000244165	P2RY11	4972	3.42982620944364e-07	2.52739435122152e-05	0.0133799438338075	0.985949379103622	0.000645060136437288	19:10481468	rs28834106	chr19.3		19	10481468	19:10113455	7.32062e-10	19:10481468	3.79000000000005e-11	8760	5673	0.994480159469983	0.999502306605405	9112013	11111624	ENSG00000244165	ENSG00000244165	protein_coding	10111693	1	369775	1762	369775	19	0	19	9111868	11111624	1999756	144151
MS_IMSGC_31604244_1	MS (IMSGC, EUR)	IMD	Mono_C_R848_6_Qu	Mono_C_R848_6_Qu	Monocyte	Sorted cell	ENSG00000244165	P2RY11	4972	3.42982620944364e-07	2.52739435122152e-05	0.0133799438338075	0.985949379103622	0.000645060136437288	19:10481468	rs28834106	chr19.4		19	10481468	19:10113455	7.32062e-10	19:10481468	3.79000000000005e-11	8760	5673	0.994480159469983	0.999502306605405	9112013	11111624	ENSG00000244165	ENSG00000244165	protein_coding	10111693	1	369775	1762	369775	19	0	19	9111868	11111624	1999756	144151
MS_IMSGC_31604244_1	MS (IMSGC, EUR)	IMD	Mono_C_R848_6_Qu	Mono_C_R848_6_Qu	Monocyte	Sorted cell	ENSG00000267174	CTC-510F12.4	4563	4.07251308376554e-07	2.52161767182848e-05	0.0158844262395099	0.98353040280663	0.000559547525833945	19:10481468	rs28834106	chr19.3		19	10481468	19:11303935	1.29369e-09	19:10481468	3.79000000000005e-11	8230	5304	0.986303055910366	0.99950233158627	10324817	12324251	ENSG00000267174	ENSG00000267174	lncRNA	11321327	-1	839859	17392	839859	28	0	28	10324817	12324251	1999434	144155
MS_IMSGC_31604244_1	MS (IMSGC, EUR)	IMD	Mono_C_R848_6_Qu	Mono_C_R848_6_Qu	Monocyte	Sorted cell	ENSG00000267174	CTC-510F12.4	4563	4.07251308376554e-07	2.52161767182848e-05	0.0158844262395099	0.98353040280663	0.000559547525833945	19:10481468	rs28834106	chr19.4		19	10481468	19:11303935	1.29369e-09	19:10481468	3.79000000000005e-11	8230	5304	0.986303055910366	0.99950233158627	10324817	12324251	ENSG00000267174	ENSG00000267174	lncRNA	11321327	-1	839859	17392	839859	28	0	28	10324817	12324251	1999434	144155
MS_IMSGC_31604244_1	MS (IMSGC, EUR)	IMD	Mono_C_R848_6_Qu	Mono_C_R848_6_Qu	Monocyte	Sorted cell	ENSG00000129347	KRI1	4736	9.78752912030455e-27	2.56334031872482e-05	3.81817169192472e-22	0.999973876125633	4.90471181325042e-07	19:10568166	rs1465701	chr19.3		19	10568166	19:10568166	1.31876e-25	19:10481468	3.79000000000005e-11	8291	5454	0.999999999999872	0.999502235877822	9567216	11566017	ENSG00000129347	ENSG00000129347	protein_coding	10566010	-1	-2156	-2156	84542	0	0	4	9567216	11566017	1998801	144154
MS_IMSGC_31604244_1	MS (IMSGC, EUR)	IMD	Mono_C_R848_6_Qu	Mono_C_R848_6_Qu	Monocyte	Sorted cell	ENSG00000129347	KRI1	4736	9.78752912030455e-27	2.56334031872482e-05	3.81817169192472e-22	0.999973876125633	4.90471181325042e-07	19:10568166	rs1465701	chr19.4		19	10568166	19:10568166	1.31876e-25	19:10481468	3.79000000000005e-11	8291	5454	0.999999999999872	0.999502235877822	9567216	11566017	ENSG00000129347	ENSG00000129347	protein_coding	10566010	-1	-2156	-2156	84542	0	0	4	9567216	11566017	1998801	144154
MS_IMSGC_31604244_1	MS (IMSGC, EUR)	IMD	Mono_C_R848_6_Qu	Mono_C_R848_6_Qu	Monocyte	Sorted cell	ENSG00000053501	USE1	5701	5.96969147541006e-15	7.46667205886858e-08	7.9951154583839e-08	0.999999839954788	5.4273337932828e-09	19:17200633	rs2305766	chr19.5		19	17200633	19:17200633	6.28543e-14	19:18191169	4.84100000000001e-13	9483	6470	0.999998263154651	0.999993171698637	16215400	18215137	ENSG00000053501	ENSG00000053501	protein_coding	17215357	1	-14724	-14724	975812	1	1	50	16215392	18215137	1999745	144156
MS_IMSGC_31604244_1	MS (IMSGC, EUR)	IMD	Mono_C_R848_6_Qu	Mono_C_R848_6_Qu	Monocyte	Sorted cell	ENSG00000053501	USE1	5701	5.96969147541006e-15	7.46667205886858e-08	7.9951154583839e-08	0.999999839954788	5.4273337932828e-09	19:17200633	rs2305766	chr19.6		19	17200633	19:17200633	6.28543e-14	19:18191169	4.84100000000001e-13	9483	6470	0.999998263154651	0.999993171698637	16215400	18215137	ENSG00000053501	ENSG00000053501	protein_coding	17215357	1	-14724	-14724	975812	1	1	50	16215392	18215137	1999745	144156
MS_IMSGC_31604244_1	MS (IMSGC, EUR)	IMD	Mono_C_R848_6_Qu	Mono_C_R848_6_Qu	Monocyte	Sorted cell	ENSG00000141971	MVB12A	5763	2.56567275754093e-21	7.08003069255661e-08	3.62381561061011e-14	0.999999928745889	4.53770263732815e-10	19:17406365	rs2278233	chr19.5		19	17406365	19:17406365	1.62195e-20	19:18191169	4.84100000000001e-13	9501	6557	0.999999999916156	0.999993405277634	16405932	18405400	ENSG00000141971	ENSG00000141971	protein_coding	17420047	1	-13682	-13682	771122	2	2	30	16405932	18405400	1999468	144159
MS_IMSGC_31604244_1	MS (IMSGC, EUR)	IMD	Mono_C_R848_6_Qu	Mono_C_R848_6_Qu	Monocyte	Sorted cell	ENSG00000141971	MVB12A	5763	2.56567275754093e-21	7.08003069255661e-08	3.62381561061011e-14	0.999999928745889	4.53770263732815e-10	19:17406365	rs2278233	chr19.6		19	17406365	19:17406365	1.62195e-20	19:18191169	4.84100000000001e-13	9501	6557	0.999999999916156	0.999993405277634	16405932	18405400	ENSG00000141971	ENSG00000141971	protein_coding	17420047	1	-13682	-13682	771122	2	2	30	16405932	18405400	1999468	144159
MS_IMSGC_31604244_1	MS (IMSGC, EUR)	IMD	Mono_C_R848_6_Qu	Mono_C_R848_6_Qu	Monocyte	Sorted cell	ENSG00000130475	FCHO1	5847	1.06668837857603e-23	7.08005668426756e-08	1.50660983400583e-16	0.999999928757677	4.41758906789849e-10	19:17727172	rs7253548	chr19.6		19	17727172	19:17727172	3.30105e-21	19:18191169	4.84100000000001e-13	9467	6713	0.999999476135051	0.999993407697394	16747739	18744592	ENSG00000130475	ENSG00000130475	protein_coding	17751477	1	-24305	-24305	439692	1	1	16	16747739	18747557	1999818	144164
MS_IMSGC_31604244_1	MS (IMSGC, EUR)	IMD	Mono_C_R848_6_Qu	Mono_C_R848_6_Qu	Monocyte	Sorted cell	ENSG00000096996	IL12RB1	5581	3.32238220774678e-10	7.03812038292668e-08	0.00469259233708654	0.994074305097824	0.00123303185164726	19:18172130	rs11668950	chr19.6		19	18172130	19:18089075	1.25931e-09	19:18191169	4.84100000000001e-13	9196	6425	0.997982222775843	0.999993408058335	17099045	19098636	ENSG00000096996	ENSG00000096996	protein_coding	18086934	-1	-85196	-2141	-104235	4	0	5	17099045	19098646	1999601	144165
MS_IMSGC_31604244_1	MS (IMSGC, EUR)	IMD	Mono_C_R848_6_Qu	Mono_C_R848_6_Qu	Monocyte	Sorted cell	ENSG00000099330	OCEL1	5687	8.79715101048358e-13	7.14077603602507e-08	1.23194426535648e-05	0.999987162825767	4.46322938878065e-07	19:18191169	rs4808760	chr19.5		19	18191169	19:17226095	7.96837e-12	19:18191169	4.84100000000001e-13	9460	6452	0.999995147221998	0.999993469700585	16226612	18226053	ENSG00000099330	ENSG00000099330	protein_coding	17226226	1	964943	-131	964943	49	0	49	16226612	18226053	1999441	144157
MS_IMSGC_31604244_1	MS (IMSGC, EUR)	IMD	Mono_C_R848_6_Qu	Mono_C_R848_6_Qu	Monocyte	Sorted cell	ENSG00000099330	OCEL1	5687	8.79715101048358e-13	7.14077603602507e-08	1.23194426535648e-05	0.999987162825767	4.46322938878065e-07	19:18191169	rs4808760	chr19.6		19	18191169	19:17226095	7.96837e-12	19:18191169	4.84100000000001e-13	9460	6452	0.999995147221998	0.999993469700585	16226612	18226053	ENSG00000099330	ENSG00000099330	protein_coding	17226226	1	964943	-131	964943	49	0	49	16226612	18226053	1999441	144157
MS_IMSGC_31604244_1	MS (IMSGC, EUR)	IMD	Mono_C_R848_6_Qu	Mono_C_R848_6_Qu	Monocyte	Sorted cell	ENSG00000130313	PGLS	5759	1.42271194161237e-09	6.93123115040323e-08	0.0200946414302434	0.978977800454565	0.000927487380168106	19:18191169	rs4808760	chr19.6		19	18191169	19:17507868	3.04284e-09	19:18191169	4.84100000000001e-13	9440	6569	0.992414224346363	0.999993405258472	16511719	18511633	ENSG00000130313	ENSG00000130313	protein_coding	17511649	1	679520	-3781	679520	24	0	24	16511719	18511633	1999914	144163
MS_IMSGC_31604244_1	MS (IMSGC, EUR)	IMD	Mono_C_R848_6_Qu	Mono_C_R848_6_Qu	Monocyte	Sorted cell	ENSG00000160117	ANKLE1	5723	1.47487012805471e-09	6.92764961358036e-08	0.0208311206630428	0.978462400822858	0.000706407762733685	19:18191169	rs4808760	chr19.5		19	18191169	19:17288960	2.20885e-09	19:18191169	4.84100000000001e-13	9466	6487	0.991017872318086	0.999993405312373	16282165	18280361	ENSG00000160117	ENSG00000160117	protein_coding	17281901	1	909268	7059	909268	44	0	44	16281725	18281534	1999809	144158
MS_IMSGC_31604244_1	MS (IMSGC, EUR)	IMD	Mono_C_R848_6_Qu	Mono_C_R848_6_Qu	Monocyte	Sorted cell	ENSG00000160117	ANKLE1	5723	1.47487012805471e-09	6.92764961358036e-08	0.0208311206630428	0.978462400822858	0.000706407762733685	19:18191169	rs4808760	chr19.6		19	18191169	19:17288960	2.20885e-09	19:18191169	4.84100000000001e-13	9466	6487	0.991017872318086	0.999993405312373	16282165	18280361	ENSG00000160117	ENSG00000160117	protein_coding	17281901	1	909268	7059	909268	44	0	44	16281725	18281534	1999809	144158
MS_IMSGC_31604244_1	MS (IMSGC, EUR)	IMD	Mono_C_R848_6_Qu	Mono_C_R848_6_Qu	Monocyte	Sorted cell	ENSG00000221983	UBA52	4827	1.05597238334175e-09	6.96992122335384e-08	0.0149147444285431	0.984442962140192	0.000642222676081447	19:18191169	rs4808760	chr19.6		19	18191169	19:18576365	1.22535e-08	19:18191169	4.84100000000001e-13	8262	5546	0.994643420791798	0.999993408651525	17572233	19569929	ENSG00000221983	ENSG00000221983	protein_coding	18571857	1	-380688	4508	-380688	24	0	24	17572233	19569929	1997696	144170
MS_IMSGC_31604244_1	MS (IMSGC, EUR)	IMD	Mono_C_R848_6_Qu	Mono_C_R848_6_Qu	Monocyte	Sorted cell	ENSG00000254858	MPV17L2	5482	1.87658148448344e-13	7.07995575990057e-08	2.65051754512197e-06	0.999985701711572	1.1576971137276e-05	19:18191169	rs4808760	chr19.6		19	18191169	19:18182039	4.78154e-13	19:18191169	4.84100000000001e-13	9095	6313	0.999999003433472	0.999993408200019	17193427	19192993	ENSG00000254858	ENSG00000254858	protein_coding	18193218	1	-2049	-11179	-2049	0	0	0	17193427	19192993	1999566	144166
MS_IMSGC_31604244_1	MS (IMSGC, EUR)	IMD	Mono_C_R848_6_Qu	Mono_C_R848_6_Qu	Monocyte	Sorted cell	ENSG00000269053		5778	1.32546159165383e-13	7.08002031671485e-08	1.87211173900481e-06	0.999997980231083	7.68568422777671e-08	19:18191169	rs4808760	chr19.5		19	18191169	19:17406365	7.72977e-14	19:18191169	4.84100000000001e-13	9500	6570	0.999996861474053	0.999993405273002	16422246	18419362	ENSG00000269053	ENSG00000269053	lncRNA	17419774	-1	-771395	13409	-771395	31	1	31	16419821	18419684	1999863	144161
MS_IMSGC_31604244_1	MS (IMSGC, EUR)	IMD	Mono_C_R848_6_Qu	Mono_C_R848_6_Qu	Monocyte	Sorted cell	ENSG00000269053		5778	1.32546159165383e-13	7.08002031671485e-08	1.87211173900481e-06	0.999997980231083	7.68568422777671e-08	19:18191169	rs4808760	chr19.6		19	18191169	19:17406365	7.72977e-14	19:18191169	4.84100000000001e-13	9500	6570	0.999996861474053	0.999993405273002	16422246	18419362	ENSG00000269053	ENSG00000269053	lncRNA	17419774	-1	-771395	13409	-771395	31	1	31	16419821	18419684	1999863	144161
MS_IMSGC_31604244_1	MS (IMSGC, EUR)	IMD	Mono_C_R848_6_Qu	Mono_C_R848_6_Qu	Monocyte	Sorted cell	ENSG00000269481	CTD-2521M24.6	5777	1.4357720016567e-10	7.06493722291198e-08	0.00202791660358991	0.997867382609188	0.000104629994272989	19:18191169	rs4808760	chr19.5		19	18191169	19:17406365	3.06883e-10	19:18191169	4.84100000000001e-13	9495	6572	0.993343323012818	0.99999340525193	16422932	18419362	ENSG00000269481	ENSG00000269481	lncRNA	17422324	-1	-768845	15959	-768845	29	3	29	16422754	18421395	1998641	144162
MS_IMSGC_31604244_1	MS (IMSGC, EUR)	IMD	Mono_C_R848_6_Qu	Mono_C_R848_6_Qu	Monocyte	Sorted cell	ENSG00000269481	CTD-2521M24.6	5777	1.4357720016567e-10	7.06493722291198e-08	0.00202791660358991	0.997867382609188	0.000104629994272989	19:18191169	rs4808760	chr19.6		19	18191169	19:17406365	3.06883e-10	19:18191169	4.84100000000001e-13	9495	6572	0.993343323012818	0.99999340525193	16422932	18419362	ENSG00000269481	ENSG00000269481	lncRNA	17422324	-1	-768845	15959	-768845	29	3	29	16422754	18421395	1998641	144162
MS_IMSGC_31604244_1	MS (IMSGC, EUR)	IMD	Mono_C_R848_6_Qu	Mono_C_R848_6_Qu	Monocyte	Sorted cell	ENSG00000282851	BISPR	5763	1.45979571939047e-12	7.07988020529652e-08	2.06184927547004e-05	0.99997867230092	6.38406061250528e-07	19:18191169	rs4808760	chr19.5		19	18191169	19:17406365	8.38562e-13	19:18191169	4.84100000000001e-13	9501	6557	0.999811119496329	0.999993405277634	16405932	18405400	ENSG00000282851	ENSG00000282851	lncRNA	17406104	1	785065	261	785065	33	0	33	16405932	18405400	1999468	144160
MS_IMSGC_31604244_1	MS (IMSGC, EUR)	IMD	Mono_C_R848_6_Qu	Mono_C_R848_6_Qu	Monocyte	Sorted cell	ENSG00000282851	BISPR	5763	1.45979571939047e-12	7.07988020529652e-08	2.06184927547004e-05	0.99997867230092	6.38406061250528e-07	19:18191169	rs4808760	chr19.6		19	18191169	19:17406365	8.38562e-13	19:18191169	4.84100000000001e-13	9501	6557	0.999811119496329	0.999993405277634	16405932	18405400	ENSG00000282851	ENSG00000282851	lncRNA	17406104	1	785065	261	785065	33	0	33	16405932	18405400	1999468	144160
MS_IMSGC_31604244_1	MS (IMSGC, EUR)	IMD	Mono_C_R848_6_Qu	Mono_C_R848_6_Qu	Monocyte	Sorted cell	ENSG00000130517	PGPEP1	5227	6.7611170471684e-26	7.08005633487784e-08	9.54952368493144e-19	0.999999928840633	3.58802189705906e-10	19:18374448	rs8107264	chr19.6		19	18374448	19:18374448	1.11055e-23	19:18191169	4.84100000000001e-13	8845	6022	0.999999999999997	0.999993408307987	17340790	19339271	ENSG00000130517	ENSG00000130517	protein_coding	18340598	1	33850	33850	-149429	0	0	11	17340790	19340406	1999616	144167
MS_IMSGC_31604244_1	MS (IMSGC, EUR)	IMD	Mono_C_R848_6_Qu	Mono_C_R848_6_Qu	Monocyte	Sorted cell	ENSG00000130513	GDF15	5180	8.3597583560213e-35	7.08005633571686e-08	1.18074735067653e-27	0.999999928826983	3.72459494525997e-10	19:18379616	rs4808128	chr19.6		19	18379616	19:18379616	3.01973e-29	19:18191169	4.84100000000001e-13	8796	5966	1	0.999993408355975	17374818	19373486	ENSG00000130513	ENSG00000130513	protein_coding	18386158	1	-6542	-6542	-194989	0	0	12	17374818	19373486	1998668	144168
MS_IMSGC_31604244_1	MS (IMSGC, EUR)	IMD	Mono_C_R848_6_Qu	Mono_C_R848_6_Qu	Monocyte	Sorted cell	ENSG00000175489	LRRC25	5106	3.68932824231985e-25	7.08005633678381e-08	5.21087376180028e-18	0.999999928826841	3.72593672577684e-10	19:18379616	rs4808128	chr19.6		19	18379616	19:18379616	3.30863e-23	19:18191169	4.84100000000001e-13	8712	5879	1	0.999993408446041	17397644	19397329	ENSG00000175489	ENSG00000175489	protein_coding	18397622	-1	18006	18006	206453	1	1	13	17397644	19397329	1999685	144169
MS_IMSGC_31604244_1	MS (IMSGC, EUR)	IMD	Mono_C_R848_6_Qu	Mono_C_R848_6_Qu	Monocyte	Sorted cell	ENSG00000105676	ARMC6	4533	1.39393440343612e-15	7.08005612113994e-08	1.96881809157923e-08	0.999999895687344	1.3823911450337e-08	19:19027343	rs10854005	chr19.6		19	19027343	19:19034384	2.66621e-15	19:18191169	4.84100000000001e-13	7628	5294	0.99999998929744	0.999993408594722	18033762	20033575	ENSG00000105676	ENSG00000105676	protein_coding	19033603	1	-6260	781	-842434	1	0	40	18033684	20033575	1999891	144171
MS_IMSGC_31604244_1	MS (IMSGC, EUR)	IMD	Mono_C_R848_6_Qu	Mono_C_R848_6_Qu	Monocyte	Sorted cell	ENSG00000064545	TMEM161A	4488	1.23830757812456e-24	7.08115093891149e-08	1.74873759929216e-17	0.999999928278671	9.09821966990682e-10	19:19138570	rs4808925	chr19.6		19	19138570	19:19138570	1.64769e-27	19:18191169	4.84100000000001e-13	7763	5258	1	0.999999874562043	18138642	20138455	ENSG00000064545	ENSG00000064545	protein_coding	19138478	-1	-92	-92	947309	0	0	43	18138642	20138455	1999813	144172
MS_IMSGC_31604244_1	MS (IMSGC, EUR)	IMD	Mono_C_R848_6_Qu	Mono_C_R848_6_Qu	Monocyte	Sorted cell	ENSG00000105281	SLC1A5	4869	3.90513793958426e-07	0.0013717393868139	0.000284207910392229	0.998323683199928	1.99789890714334e-05	19:46784893	rs8105903	chr19.8		19	46784893	19:46784893	3.77075e-11	19:47135282	4.074e-09	8274	6064	0.999898275465945	0.998496089386887	45788802	47788388	ENSG00000105281	ENSG00000105281	protein_coding	46788594	-1	3701	3701	-346688	1	1	6	45788802	47788388	1999586	144174
MS_IMSGC_31604244_1	MS (IMSGC, EUR)	IMD	Mono_C_R848_6_Qu	Mono_C_R848_6_Qu	Monocyte	Sorted cell	ENSG00000024422	EHD2	5256	4.43161869406578e-07	0.00137346186125477	0.000322106533881738	0.998283136720586	2.08517224085646e-05	19:47134351	rs8102445	chr19.8		19	47134351	19:47740937	1.47474e-10	19:47135282	4.074e-09	9254	6212	0.99955106586218	0.998532599095478	46713752	48712967	ENSG00000024422	ENSG00000024422	protein_coding	47713422	1	-579071	27515	-578140	19	0	19	46713752	48712967	1999215	144177
MS_IMSGC_31604244_1	MS (IMSGC, EUR)	IMD	Mono_C_R848_6_Qu	Mono_C_R848_6_Qu	Monocyte	Sorted cell	ENSG00000105287	PRKD2	4723	4.1914245662501e-05	0.00132833134622555	0.0305046072298812	0.96673837489513	0.00138677228310125	19:47134351	rs8102445	chr19.8		19	47134351	19:46755585	6.83209e-10	19:47135282	4.074e-09	8066	5914	0.969171788524092	0.998490893192391	45718468	47716636	ENSG00000105287	ENSG00000105287	protein_coding	46717114	-1	-417237	-38471	-418168	12	4	12	45717458	47716996	1999538	144173
MS_IMSGC_31604244_1	MS (IMSGC, EUR)	IMD	Mono_C_R848_6_Qu	Mono_C_R848_6_Qu	Monocyte	Sorted cell	ENSG00000118162	KPTN	5252	1.08579714430983e-05	0.00136286384322936	0.0078910267686995	0.990460248807385	0.000275002609243848	19:47135282	rs11083862	chr19.8		19	47135282	19:47581400	1.34295e-09	19:47135282	4.074e-09	8959	6230	0.977677901503885	0.998529954723581	46484443	48482322	ENSG00000118162	ENSG00000118162	protein_coding	47484219	-1	348937	-97181	348937	11	3	11	46484443	48484180	1999737	144176
MS_IMSGC_31604244_1	MS (IMSGC, EUR)	IMD	Mono_C_R848_6_Qu	Mono_C_R848_6_Qu	Monocyte	Sorted cell	ENSG00000105321	CCDC9	5501	2.92708897756401e-12	0.00137372408039687	2.12728006842495e-09	0.998361966732932	0.000264307056462161	19:47280225	rs60425378	chr19.8		19	47280225	19:47280225	4.97079e-15	19:47135282	4.074e-09	9151	6608	0.999993904463195	0.998522456479866	46256322	48255944	ENSG00000105321	ENSG00000105321	protein_coding	47256525	1	23700	23700	-121243	1	1	2	46256276	48255944	1999668	144175
MS_IMSGC_31604244_1	MS (IMSGC, EUR)	IMD	Mono_C_R848_6_Qu	Mono_C_R848_6_Qu	Monocyte	Sorted cell	ENSG00000105499	PLA2G4C	5808	3.50214155794467e-13	0.00138545733478384	2.52426964404708e-10	0.998608363775377	6.17863706028652e-06	19:48134328	rs274893	chr19.8		19	48134328	19:48134328	3.80362e-16	19:47135282	4.074e-09	10199	6749	0.999999618108631	0.999857647485493	47111403	49110704	ENSG00000105499	ENSG00000105499	protein_coding	48110817	-1	-23511	-23511	975535	1	1	30	47111104	49110704	1999600	144179
MS_IMSGC_31604244_1	MS (IMSGC, EUR)	IMD	Mono_C_R848_6_Qu	Mono_C_R848_6_Qu	Monocyte	Sorted cell	ENSG00000269420	PLA2G4C-AS1	5744	5.89611019223142e-08	0.00137715935058321	4.275245824057e-05	0.998572700601262	7.32862881416953e-06	19:48179774	rs11083918	chr19.8		19	48179774	19:48180347	2.91647e-11	19:47135282	4.074e-09	10173	6669	0.999721142437709	0.999857884348771	47061386	49060867	ENSG00000269420	ENSG00000269420	lncRNA	48061428	1	118346	118919	-926146	5	5	29	47061386	49061255	1999869	144178
MS_IMSGC_31604244_1	MS (IMSGC, EUR)	IMD	Mono_C_R848_6_Qu	Mono_C_R848_6_Qu	Monocyte	Sorted cell	ENSG00000104804	TULP2	5539	1.92852027059458e-77	6.63752797064773e-06	2.90546015391386e-72	0.99999327619336	8.62786626327506e-08	19:48876069	rs688644	chr19.9		19	48876069	19:48876069	2.17407e-48	19:49333989	3.47899999999989e-11	10287	6483	1	0.998784774688603	47898761	49898404	ENSG00000104804	ENSG00000104804	protein_coding	48898744	-1	22675	22675	-435245	0	0	27	47898761	49898696	1999935	144182
MS_IMSGC_31604244_1	MS (IMSGC, EUR)	IMD	Mono_C_R848_6_Qu	Mono_C_R848_6_Qu	Monocyte	Sorted cell	ENSG00000130529	TRPM4	5076	7.51366097087008e-12	6.63752089822882e-06	1.13198913054849e-06	0.999992086091167	1.44391290533972e-07	19:49158325	rs3760664	chr19.9		19	49158325	19:49158325	4.16797e-14	19:49333989	3.47899999999989e-11	10132	5956	0.999999428827778	0.99878482774109	48158278	50157426	ENSG00000130529	ENSG00000130529	protein_coding	49157792	1	533	533	176197	0	0	1	48158278	50157556	1999278	144184
MS_IMSGC_31604244_1	MS (IMSGC, EUR)	IMD	Mono_C_R848_6_Qu	Mono_C_R848_6_Qu	Monocyte	Sorted cell	ENSG00000104805	NUCB1	5536	2.31895998653447e-11	6.63750382278735e-06	3.49368681408326e-06	0.999989637956071	2.30830102000289e-07	19:49333989	rs1465697	chr19.9		19	49333989	19:48904758	3.50267e-13	19:49333989	3.47899999999989e-11	10286	6478	0.983375914421232	0.99878477573734	47900506	49899756	ENSG00000104805	ENSG00000104805	protein_coding	48900312	1	433677	4446	433677	26	0	26	47900454	49899756	1999302	144183
MS_IMSGC_31604244_1	MS (IMSGC, EUR)	IMD	Mono_C_R848_6_Qu	Mono_C_R848_6_Qu	Monocyte	Sorted cell	ENSG00000104870	FCGRT	4966	8.22040901805601e-07	5.7842411044776e-06	0.123846650642293	0.871430305042682	0.00471643803301949	19:49333989	rs1465697	chr19.9		19	49333989	19:49544230	2.6217e-07	19:49333989	3.47899999999989e-11	10292	5887	0.917278742191117	0.998784793816709	48508317	50506777	ENSG00000104870	ENSG00000104870	protein_coding	49512661	1	-178672	31569	-178672	17	1	17	48507333	50506777	1999444	144185
MS_IMSGC_31604244_1	MS (IMSGC, EUR)	IMD	Mono_C_R848_6_Qu	Mono_C_R848_6_Qu	Monocyte	Sorted cell	ENSG00000105443	CYTH2	5939	1.65951678632945e-09	6.63580982123166e-06	0.00025001865509397	0.999734521222985	8.82265258215363e-06	19:49333989	rs1465697	chr19.9		19	49333989	19:48469282	2.98075e-11	19:49333989	3.47899999999989e-11	10796	6925	0.998283305085114	0.99878475099605	47469866	49468339	ENSG00000105443	ENSG00000105443	protein_coding	48469369	1	864620	-87	864620	50	0	50	47469384	49468339	1998955	144181
MS_IMSGC_31604244_1	MS (IMSGC, EUR)	IMD	Mono_C_R848_6_Qu	Mono_C_R848_6_Qu	Monocyte	Sorted cell	ENSG00000105464	GRIN2D	5961	2.31645068586144e-07	6.43195089891295e-06	0.0347189248918483	0.964017417745843	0.00125699376634198	19:49333989	rs1465697	chr19.9		19	49333989	19:48394255	5.203e-09	19:49333989	3.47899999999989e-11	10797	6937	0.978961982102991	0.998780736693882	47393697	49393495	ENSG00000105464	ENSG00000105464	protein_coding	48393668	1	940321	587	940321	54	0	54	47393697	49393495	1999798	144180
MS_IMSGC_31604244_1	MS (IMSGC, EUR)	IMD	Mono_C_R848_6_Qu	Mono_C_R848_6_Qu	Monocyte	Sorted cell	ENSG00000169136	ATF5	5041	5.9987332014397e-09	6.63134520801837e-06	0.000903751098805114	0.999058461070146	3.11504871083633e-05	19:49333989	rs1465697	chr19.9		19	49333989	19:49930246	1.21281e-10	19:49333989	3.47899999999989e-11	10447	6038	0.99935086905436	0.998784822429539	48928817	50928650	ENSG00000169136	ENSG00000169136	protein_coding	49929205	1	-595216	1041	-595216	44	1	44	48928817	50928650	1999833	144191
MS_IMSGC_31604244_1	MS (IMSGC, EUR)	IMD	Mono_C_R848_6_Qu	Mono_C_R848_6_Qu	Monocyte	Sorted cell	ENSG00000104951	IL4I1	5042	1.66307133733347e-10	6.63737730265994e-06	2.50553324783296e-05	0.999967295732243	1.01139166858607e-06	19:49334182	rs1465696	chr19.9		19	49334182	19:49897779	8.13435e-13	19:49333989	3.47899999999989e-11	10448	6039	0.999985883378741	0.998784822428413	48929558	50929461	ENSG00000104951	ENSG00000104951	protein_coding	49896887	-1	562705	-892	562898	43	0	43	48929558	50929461	1999903	144192
MS_IMSGC_31604244_1	MS (IMSGC, EUR)	IMD	Mono_C_R848_6_Qu	Mono_C_R848_6_Qu	Monocyte	Sorted cell	ENSG00000104960	PTOV1	4974	5.79492009123204e-07	6.00890482079581e-06	0.0873045319353075	0.905269289282992	0.00741959038486975	19:49342638	rs8108669	chr19.9		19	49342638	19:49866809	2.03709e-07	19:49333989	3.47899999999989e-11	10355	5946	0.947524466336247	0.998784821282239	48851072	50850699	ENSG00000104960	ENSG00000104960	protein_coding	49851159	1	-508521	15650	-517170	34	3	36	48850766	50850699	1999933	144187
MS_IMSGC_31604244_1	MS (IMSGC, EUR)	IMD	Mono_C_R848_6_Qu	Mono_C_R848_6_Qu	Monocyte	Sorted cell	ENSG00000142528	ZNF473	5176	1.36047553485352e-07	6.49361377630668e-06	0.0204965144907102	0.978306028709976	0.00119082713798448	19:49342638	rs8108669	chr19.9		19	49342638	19:50033786	3.26901e-09	19:49333989	3.47899999999989e-11	10550	6178	0.971648630410036	0.998784819867175	49026122	51025576	ENSG00000142528	ENSG00000142528	protein_coding	50026005	1	-683367	7781	-692016	48	0	50	49025813	51025576	1999763	144193
MS_IMSGC_31604244_1	MS (IMSGC, EUR)	IMD	Mono_C_R848_6_Qu	Mono_C_R848_6_Qu	Monocyte	Sorted cell	ENSG00000142552	RCN3	5002	3.08796971607652e-12	6.63752282527696e-06	4.65225883552325e-07	0.999992779789092	1.17459109427907e-07	19:49342638	rs8108669	chr19.9		19	49342638	19:49534815	5.27533e-15	19:49333989	3.47899999999989e-11	10299	5921	0.98825938456525	0.998784795065969	48528752	50526790	ENSG00000142552	ENSG00000142552	protein_coding	49528003	1	-185365	6812	-194014	16	0	18	48528556	50527901	1999345	144186
MS_IMSGC_31604244_1	MS (IMSGC, EUR)	IMD	Mono_C_R848_6_Qu	Mono_C_R848_6_Qu	Monocyte	Sorted cell	ENSG00000039650	PNKP	5026	1.73096495889682e-59	6.63754972633612e-06	2.60781988289322e-54	0.999993330888272	3.15620108836445e-08	19:49865104	rs1290649	chr19.9		19	49865104	19:49865104	1.00901e-40	19:49333989	3.47899999999989e-11	10397	6016	1.00000000000001	0.998784817701937	48878914	50877870	ENSG00000039650	ENSG00000039650	protein_coding	49867576	-1	2472	2472	533587	0	0	40	48878375	50878113	1999738	144189
MS_IMSGC_31604244_1	MS (IMSGC, EUR)	IMD	Mono_C_R848_6_Qu	Mono_C_R848_6_Qu	Monocyte	Sorted cell	ENSG00000104946	TBC1D17	5026	5.69913727578565e-11	6.63749061294849e-06	8.58614926267882e-06	0.999984424589781	3.51713353493831e-07	19:49897779	rs1290752	chr19.9		19	49897779	19:49897779	2.7965e-13	19:49333989	3.47899999999989e-11	10396	6016	0.999995229351518	0.998784817702136	48877832	50877559	ENSG00000104946	ENSG00000104946	protein_coding	49877702	1	20077	20077	-543713	1	1	42	48877832	50877559	1999727	144188
MS_IMSGC_31604244_1	MS (IMSGC, EUR)	IMD	Mono_C_R848_6_Qu	Mono_C_R848_6_Qu	Monocyte	Sorted cell	ENSG00000204673	AKT1S1	5026	1.02506155668039e-12	6.63754845433708e-06	1.54432699227156e-07	0.999993139180989	6.88368332676832e-08	19:49897779	rs1290752	chr19.9		19	49897779	19:49897779	5.52518e-15	19:49333989	3.47899999999989e-11	10396	6016	0.999999913949348	0.998784817701937	48878914	50877870	ENSG00000204673	ENSG00000204673	protein_coding	49877355	-1	-20424	-20424	543366	2	2	41	48878914	50878113	1999199	144190
MS_IMSGC_31604244_1	MS (IMSGC, EUR)	IMD	Mono_C_R848_6_Qu	Mono_C_R848_6_Qu	Monocyte	Sorted cell	ENSG00000101457	DNTTIP1	4753	1.34471055843084e-75	3.87078729195215e-08	3.47399741772625e-68	0.99999996077122	5.20892680280953e-10	20:45791998	rs2664539	chr20.3		20	45791998	20:45791998	9.08315e-47	20:46105671	2.84499999999966e-13	8256	5537	1.00000000000001	0.999999969580933	44792315	46791866	ENSG00000101457	ENSG00000101457	protein_coding	45791954	1	44	44	313717	0	0	18	44792116	46791903	1999787	144203
MS_IMSGC_31604244_1	MS (IMSGC, EUR)	IMD	Mono_C_R848_6_Qu	Mono_C_R848_6_Qu	Monocyte	Sorted cell	ENSG00000100979	PLTP	4890	4.19119035506132e-18	3.87078729293711e-08	1.08277460729838e-10	0.9999999608659	3.17946922609147e-10	20:45962685	rs11906879	chr20.3		20	45962685	20:45962685	5.44294e-18	20:46105671	2.84499999999966e-13	8521	5681	0.999999999952408	0.999999969589295	44912542	46912135	ENSG00000100979	ENSG00000100979	protein_coding	45912155	-1	-50530	-50530	-193516	2	2	7	44912542	46912135	1999593	144206
MS_IMSGC_31604244_1	MS (IMSGC, EUR)	IMD	Mono_C_R848_6_Qu	Mono_C_R848_6_Qu	Monocyte	Sorted cell	ENSG00000124145	SDC4	4795	7.6467283034399e-10	3.7902476014613e-08	0.0197549682677797	0.979190797681397	0.00105419538367353	20:46063959	rs13037326	chr20.3		20	46063959	20:45345427	6.43754e-09	20:46105671	2.84499999999966e-13	8155	5572	0.993396478071704	0.999999969808286	44348616	46348346	ENSG00000124145	ENSG00000124145	protein_coding	45348424	-1	-715535	2997	-757247	26	1	28	44348588	46348346	1999758	144202
MS_IMSGC_31604244_1	MS (IMSGC, EUR)	IMD	Mono_C_R848_6_Qu	Mono_C_R848_6_Qu	Monocyte	Sorted cell	ENSG00000064601	CTSA	4869	3.28596803242837e-10	3.8365975766152e-08	0.00848914615159178	0.991166517881898	0.000344297271936149	20:46105671	rs6032662	chr20.3		20	46105671	20:45962685	1.85055e-09	20:46105671	2.84499999999966e-13	8500	5655	0.996952335848322	0.999999969603425	44890896	46888996	ENSG00000064601	ENSG00000064601	protein_coding	45891335	1	214336	71350	214336	9	4	9	44890803	46889831	1999028	144205
MS_IMSGC_31604244_1	MS (IMSGC, EUR)	IMD	Mono_C_R848_6_Qu	Mono_C_R848_6_Qu	Monocyte	Sorted cell	ENSG00000100982	PCIF1	4915	3.90473256905219e-14	3.87078321829063e-08	1.00876956564241e-06	0.999998908097275	4.44252872117531e-08	20:46105671	rs6032662	chr20.3		20	46105671	20:45945894	3.97385e-14	20:46105671	2.84499999999966e-13	8551	5698	0.999999599889307	0.999999969617809	44934796	46934360	ENSG00000100982	ENSG00000100982	protein_coding	45934683	1	170988	11211	170988	6	1	6	44934796	46934360	1999564	144207
MS_IMSGC_31604244_1	MS (IMSGC, EUR)	IMD	Mono_C_R848_6_Qu	Mono_C_R848_6_Qu	Monocyte	Sorted cell	ENSG00000100985	MMP9	4995	3.49586074893727e-11	3.86704727503074e-08	0.000903139427120003	0.999033619914197	6.32019532516531e-05	20:46105671	rs6032662	chr20.3		20	46105671	20:46004666	7.60877e-10	20:46105671	2.84499999999966e-13	8717	5788	0.999368181013033	0.999999969634721	45009223	47008524	ENSG00000100985	ENSG00000100985	protein_coding	46008908	1	96763	-4242	96763	3	0	3	45009223	47008524	1999301	144209
MS_IMSGC_31604244_1	MS (IMSGC, EUR)	IMD	Mono_C_R848_6_Qu	Mono_C_R848_6_Qu	Monocyte	Sorted cell	ENSG00000175063	UBE2C	4779	3.46431350469415e-09	3.51063160203583e-08	0.0894989341560788	0.906948301937011	0.00355272533628106	20:46105671	rs6032662	chr20.3		20	46105671	20:45791641	1.11942e-07	20:46105671	2.84499999999966e-13	8311	5570	0.957897809086413	0.999999969557252	44812666	46811959	ENSG00000175063	ENSG00000175063	protein_coding	45812644	1	293027	-21003	293027	17	2	17	44812666	46812195	1999529	144204
MS_IMSGC_31604244_1	MS (IMSGC, EUR)	IMD	Mono_C_R848_6_Qu	Mono_C_R848_6_Qu	Monocyte	Sorted cell	ENSG00000285796		4914	1.23086246773168e-14	3.87078601691986e-08	3.17987615023061e-07	0.999999631171957	1.21325543515723e-08	20:46105671	rs6032662	chr20.3		20	46105671	20:45951741	1.34251e-14	20:46105671	2.84499999999966e-13	8551	5697	0.999999883614913	0.999999969617811	44935119	46934360	ENSG00000285796	ENSG00000285796	lncRNA	45935086	-1	-170585	-16655	-170585	5	0	5	44935119	46934794	1999675	144208
MS_IMSGC_31604244_1	MS (IMSGC, EUR)	IMD	Mono_C_R848_6_Qu	Mono_C_R848_6_Qu	Monocyte	Sorted cell	ENSG00000099949	LZTR1	4168	8.74446460979709e-11	8.69324580947125e-07	0.000100578073047584	0.999889570549011	8.98196591450548e-06	22:21850504	rs8136867	chr22.1		22	21850504	22:20982260	2.05875e-12	22:21851064	4.57400000000001e-12	7299	4864	0.99995302426789	0.99997672473248	19982424	21982115	ENSG00000099949	ENSG00000099949	protein_coding	20982297	1	868207	-37	868767	28	0	28	19982424	21982115	1999691	144214
MS_IMSGC_31604244_1	MS (IMSGC, EUR)	IMD	Mono_C_R848_6_Qu	Mono_C_R848_6_Qu	Monocyte	Sorted cell	ENSG00000183773	AIFM3	4188	1.56104923186643e-07	7.0589433529561e-07	0.179530900768208	0.811807464475331	0.00866077275720247	22:21851064	rs9610458	chr22.1		22	21851064	22:20962269	1.61474e-09	22:21851064	4.57400000000001e-12	7326	4896	0.935726755041077	0.999976726275156	19965536	21965016	ENSG00000183773	ENSG00000183773	protein_coding	20967255	1	883809	-4986	883809	31	0	31	19965536	21965016	1999480	144213
MS_IMSGC_31604244_1	MS (IMSGC, EUR)	IMD	Mono_C_R848_6_Qu	Mono_C_R848_6_Qu	Monocyte	Sorted cell	ENSG00000184164	CRELD2	7166	2.220667557141e-12	0.000152837416580382	1.45273527149047e-08	0.999844863587216	2.28446663007958e-06	22:49913292	rs56377703	chr22.5		22	49913292	22:49913292	1.63415e-15	22:50532837	2.84800000000038e-10	12752	8494	0.999894014213697	0.999842004919558	48918375	50774763	ENSG00000184164	ENSG00000184164	protein_coding	49918634	1	-5342	-5342	614203	1	1	32	48918351	50807702	1889351	144215
MS_IMSGC_31604244_1	MS (IMSGC, EUR)	IMD	Mono_C_R848_6_Qu	Mono_C_R848_6_Qu	Monocyte	Sorted cell	ENSG00000272836		5423	1.09275341874026e-09	0.000152828216858107	7.14852527546717e-06	0.999764619800338	7.54023647752125e-05	22:50205748	rs6010202	chr22.5		22	50205748	22:50205748	1.13607e-11	22:50532837	2.84800000000038e-10	9922	6496	0.999996490519697	0.999844478390336	49206126	50774763	ENSG00000272836	ENSG00000272836	lncRNA	50206062	-1	314	314	-326775	0	0	20	49206126	50807702	1601576	144220
MS_IMSGC_31604244_1	MS (IMSGC, EUR)	IMD	Mono_C_R848_6_Qu	Mono_C_R848_6_Qu	Monocyte	Sorted cell	ENSG00000073169	SELENOO	5457	4.33619397800596e-29	0.000152830323994585	2.83663224905338e-25	0.999778534706541	6.86349694628878e-05	22:50216459	rs2038049	chr22.5		22	50216459	22:50216459	1.24626e-26	22:50532837	2.84800000000038e-10	9996	6535	1	0.999844464848912	49201221	50774763	ENSG00000073169	ENSG00000073169	protein_coding	50201011	1	15448	15448	331826	3	3	22	49201182	50807702	1606520	144219
MS_IMSGC_31604244_1	MS (IMSGC, EUR)	IMD	Mono_C_R848_6_Qu	Mono_C_R848_6_Qu	Monocyte	Sorted cell	ENSG00000273137	SELENOO-AS1	5408	1.10399117640027e-17	0.000152825875523568	7.22203953523141e-14	0.999749202994412	9.79711299909627e-05	22:50219995	rs11703226	chr22.5		22	50219995	22:50208946	1.46791e-18	22:50532837	2.84800000000038e-10	9889	6480	0.999999999765981	0.999844485038496	49209592	50774763	ENSG00000273137	ENSG00000273137	lncRNA	50209542	-1	-10453	596	-323295	0	0	19	49209592	50807702	1598110	144221
MS_IMSGC_31604244_1	MS (IMSGC, EUR)	IMD	Mono_C_R848_6_Qu	Mono_C_R848_6_Qu	Monocyte	Sorted cell	ENSG00000196576	PLXNB2	4886	4.58768344217086e-07	0.000152339322587844	0.00300114205056847	0.996563283580756	0.000282776277744248	22:50285045	rs4076566	chr22.5		22	50285045	22:50285045	1.53158e-10	22:50532837	2.84800000000038e-10	8865	5908	0.977349866373947	0.999844933734775	49308018	50774763	ENSG00000196576	ENSG00000196576	protein_coding	50307646	-1	22601	22601	-225191	0	0	13	49307666	50807702	1500036	144222
MS_IMSGC_31604244_1	MS (IMSGC, EUR)	IMD	Mono_C_R848_6_Qu	Mono_C_R848_6_Qu	Monocyte	Sorted cell	ENSG00000025708	TYMP	3850	1.90150720517678e-11	3.59545853871093e-05	1.24391146625838e-07	0.233671999688954	0.766291921315497	22:50522740	rs131813	chr22.5		22	50522740	22:50525724	5.82332e-15	22:50532837	2.84800000000038e-10	7118	4665	0.999999822748043	0.999846348323605	49530155	50774763	ENSG00000025708	ENSG00000025708	protein_coding	50530012	-1	7272	4288	-2825	2	0	1	49530155	50807702	1277547	144225
MS_IMSGC_31604244_1	MS (IMSGC, EUR)	IMD	Mono_C_R848_6_Qu	Mono_C_R848_6_Qu	Monocyte	Sorted cell	ENSG00000177989	CIMAP1B	3839	7.93558095807601e-06	4.8856043176294e-05	0.0519122927419521	0.318342834309429	0.629688081324485	22:50525724	rs131805	chr22.5		22	50525724	22:50525724	9.37116e-08	22:50532837	2.84800000000038e-10	7102	4651	0.948968919860494	0.999846353919066	49532624	50774763	ENSG00000177989	ENSG00000177989	protein_coding	50532498	-1	6774	6774	-339	1	1	0	49532624	50807702	1275078	144226
MS_IMSGC_31604244_1	MS (IMSGC, EUR)	IMD	Mono_C_R848_6_Qu	Mono_C_R848_6_Qu	Monocyte	Sorted cell	ENSG00000182858	ALG12	7165	1.13296467980594e-05	0.000140609360989188	0.0741172509833734	0.919841087802305	0.00588972220653377	22:50532618	rs361725	chr22.5		22	50532618	22:49920925	1.33347e-07	22:50532837	2.84800000000038e-10	12750	8493	0.91531810844407	0.999842004921505	48919090	50774763	ENSG00000182858	ENSG00000182858	protein_coding	49918438	-1	-614180	-2487	-614399	33	1	33	48918683	50807702	1889019	144216
MS_IMSGC_31604244_1	MS (IMSGC, EUR)	IMD	Mono_C_R848_6_Qu	Mono_C_R848_6_Qu	Monocyte	Sorted cell	ENSG00000273253	TRABD-AS1	5459	5.06042643399586e-07	0.000152285590486992	0.00331040745736993	0.996214518274371	0.000322282635129217	22:50532618	rs361725	chr22.5		22	50532618	22:50219845	5.09872e-09	22:50532837	2.84800000000038e-10	9998	6537	0.998363145824672	0.999844464844859	49200909	50774763	ENSG00000273253	ENSG00000273253	lncRNA	50201596	-1	-331022	-18249	-331241	21	2	21	49200909	50807702	1606793	144218
MS_IMSGC_31604244_1	MS (IMSGC, EUR)	IMD	Mono_C_R848_6_Qu	Mono_C_R848_6_Qu	Monocyte	Sorted cell	ENSG00000100239	PPP6R2	4747	1.25536458593213e-05	0.000139520457567941	0.0821226095006676	0.912695634472406	0.00502968192349958	22:50532837	rs140522	chr22.5		22	50532837	22:50372471	1.31667e-07	22:50532837	2.84800000000038e-10	8611	5739	0.96122444700765	0.999845183523691	49343435	50774763	ENSG00000100239	ENSG00000100239	protein_coding	50343327	1	189510	29144	189510	9	0	9	49343435	50807702	1464267	144223
MS_IMSGC_31604244_1	MS (IMSGC, EUR)	IMD	Mono_C_R848_6_Qu	Mono_C_R848_6_Qu	Monocyte	Sorted cell	ENSG00000205560	CPT1B	3685	5.90657417438231e-08	0.000152778388413295	0.000386390932640261	0.999431799566821	2.89720463838484e-05	22:50532837	rs140522	chr22.5		22	50532837	22:50570421	5.28124e-12	22:50532837	2.84800000000038e-10	6850	4466	0.999866087567969	0.999846602350677	49579753	50774763	ENSG00000205560	ENSG00000205560	protein_coding	50578427	-1	45590	8006	45590	4	0	4	49578518	50807702	1229184	144227
MS_IMSGC_31604244_1	MS (IMSGC, EUR)	IMD	Mono_C_R848_6_Qu	Mono_C_R848_6_Qu	Monocyte	Sorted cell	ENSG00000273188	AL022328.3	5523	5.92049475085195e-06	0.000146724551062951	0.0387304398761284	0.959833864028888	0.00128305104916878	22:50532837	rs140522	chr22.5		22	50532837	22:50215999	9.97077e-08	22:50532837	2.84800000000038e-10	10094	6605	0.97978538117474	0.999844438063705	49192901	50774763	ENSG00000273188	ENSG00000273188	lncRNA	50192402	-1	-340435	-23597	-340435	23	4	23	49192782	50807702	1614920	144217
MS_IMSGC_31604244_1	MS (IMSGC, EUR)	IMD	Mono_C_R848_6_Qu	Mono_C_R848_6_Qu	Monocyte	Sorted cell	ENSG00000284194	SCO2	3862	6.85514902108169e-07	3.41080903443146e-05	0.00448444195751942	0.221577542049504	0.773903222387731	22:50532837	rs140522	chr22.5		22	50532837	22:50525724	6.34254e-09	22:50532837	2.84800000000038e-10	7133	4684	0.993504852676848	0.999846302450643	49527137	50774763	ENSG00000284194	ENSG00000284194	protein_coding	50525598	-1	-7239	-126	-7239	2	0	2	49526779	50807702	1280923	144224
MS_IMSGC_31604244_1	MS (IMSGC, EUR)	IMD	Mono_C_Sch	Mono_C_Sch	Monocyte	Sorted cell	ENSG00000153898	MCOLN2	4640	4.32929773446058e-25	1.33262249165486e-05	3.24866168627175e-20	0.999986578797906	9.49771806385241e-08	1:84993179	rs7516329	chr1.6		1	84993179	1:84992250	2.74243e-19	1:85264137	1.59899999999996e-10	4911	5981	0.9999999999911	0.940282608729057	83997445	85997041	ENSG00000153898	ENSG00000153898	protein_coding	84997113	-1	3934	4863	-267024	0	0	4	83997445	85997041	1999596	147361
MS_IMSGC_31604244_1	MS (IMSGC, EUR)	IMD	Mono_C_Sch	Mono_C_Sch	Monocyte	Sorted cell	ENSG00000284882		4794	4.6089296762427e-08	1.32781889124622e-05	0.00345849445625	0.996381643048647	0.000146538216893783	1:85264137	rs35486093	chr1.6		1	85264137	1:84594512	8.91304e-10	1:85264137	1.59899999999996e-10	5062	6163	0.985478082470696	0.940282495397732	83574547	85573328	ENSG00000284882	ENSG00000284882	lncRNA	84574114	1	690023	20398	690023	9	1	9	83574547	85573328	1998781	147360
MS_IMSGC_31604244_1	MS (IMSGC, EUR)	IMD	Mono_C_Sch	Mono_C_Sch	Monocyte	Sorted cell	ENSG00000142867	BCL10	5160	7.00873489699698e-07	1.81857070065534e-06	0.0525928541753387	0.134838616535117	0.812566009845354	1:85277177	rs11161582	chr1.6		1	85277177	1:85265222	4.53104e-09	1:85264137	1.59899999999996e-10	5471	6740	0.988257150545197	0.940282614631431	84278266	86276100	ENSG00000142867	ENSG00000142867	protein_coding	85276632	-1	-545	11410	12495	0	0	1	84278266	86276100	1997834	147362
MS_IMSGC_31604244_1	MS (IMSGC, EUR)	IMD	Mono_C_Sch	Mono_C_Sch	Monocyte	Sorted cell	ENSG00000117174	ZNHIT6	5277	3.91788661215253e-15	1.33262234749493e-05	2.93994328846831e-10	0.999986603461046	7.00214788010282e-08	1:85644591	rs4491100	chr1.6		1	85644591	1:85644591	2.87306e-14	1:85264137	1.59899999999996e-10	5570	6835	0.998670813099074	0.940282584538724	84709311	86706719	ENSG00000117174	ENSG00000117174	protein_coding	85708433	-1	63842	63842	444296	0	0	6	84709311	86707566	1998255	147363
MS_IMSGC_31604244_1	MS (IMSGC, EUR)	IMD	Mono_C_Sch	Mono_C_Sch	Monocyte	Sorted cell	ENSG00000097046	CDC7	4274	5.06232127402396e-08	2.84832570362056e-08	0.622933912520864	0.350441826651764	0.0266241817209024	1:92474402	rs58394161	chr1.7		1	92474402	1:91500849	3.20311e-08	1:92474402	1.24700000000005e-13	4476	5589	0.980046048633024	0.999994364975172	90501749	92500412	ENSG00000097046	ENSG00000097046	protein_coding	91500851	1	973551	-2	973551	11	0	11	90501749	92500412	1998663	147364
MS_IMSGC_31604244_1	MS (IMSGC, EUR)	IMD	Mono_C_Sch	Mono_C_Sch	Monocyte	Sorted cell	ENSG00000117505	DR1	3598	7.59140492413952e-11	2.16479887544205e-10	0.256250265722136	0.730708600720862	0.0130411332646097	1:92687078	rs11809700	chr1.8		1	92687078	1:93269950	9.64793e-08	1:92687078	3.50500000000026e-15	3804	4602	0.980229456729392	0.999822649632966	92346639	94345854	ENSG00000117505	ENSG00000117505	protein_coding	93345907	1	-658829	-75957	-658829	15	1	15	92346639	94345854	1999215	147365
MS_IMSGC_31604244_1	MS (IMSGC, EUR)	IMD	Mono_C_Sch	Mono_C_Sch	Monocyte	Sorted cell	ENSG00000223745	CCDC18-AS1	3598	1.16221352158887e-20	2.96249640957854e-10	3.92308837045424e-11	0.999999999659373	5.1443255319766e-12	1:92687078	rs11809700	chr1.8		1	92687078	1:93313748	4.71866e-17	1:92687078	3.50500000000026e-15	3804	4602	0.94596305579509	0.999822649632966	92346639	94345854	ENSG00000223745	ENSG00000223745	lncRNA	93345831	-1	658753	32083	658753	14	0	14	92346639	94345854	1999215	147366
MS_IMSGC_31604244_1	MS (IMSGC, EUR)	IMD	Mono_C_Sch	Mono_C_Sch	Monocyte	Sorted cell	ENSG00000173218	VANGL1	4308	5.60492251235334e-12	7.62318442626506e-11	0.0682555736866618	0.928328618494931	0.00341580773657042	1:116537544	rs6677309	chr1.9		1	116537544	1:115605020	6.35068e-08	1:116547871	3.53699999999981e-16	4558	5769	0.908480346427904	0.999999999972106	114643302	116641161	ENSG00000173218	ENSG00000173218	protein_coding	115641970	1	895574	-36950	905901	11	0	11	114643302	116641561	1998259	147368
MS_IMSGC_31604244_1	MS (IMSGC, EUR)	IMD	Mono_C_Sch	Mono_C_Sch	Monocyte	Sorted cell	ENSG00000134256	CD101	3817	5.8620810948967e-17	8.21166398184005e-11	7.13871971020056e-07	0.99999925911261	2.69333012404496e-08	1:116547871	rs10801908	chr1.9		1	116547871	1:117009362	3.11404e-13	1:116547871	3.53699999999981e-16	4258	4657	0.999999969472325	0.999999999968167	116003037	118001653	ENSG00000134256	ENSG00000134256	protein_coding	117001760	1	-453889	7602	-453889	6	0	6	116003037	118001653	1998616	147370
MS_IMSGC_31604244_1	MS (IMSGC, EUR)	IMD	Mono_C_Sch	Mono_C_Sch	Monocyte	Sorted cell	ENSG00000163393	SLC22A15	4294	1.17401715858483e-13	8.19945044462928e-11	0.00142969353279448	0.998511803150293	5.85032348016231e-05	1:116547871	rs10801908	chr1.9		1	116547871	1:115933136	1.4424e-09	1:116547871	3.53699999999981e-16	4551	5581	0.99548068158867	0.999999999967269	114978603	116976139	ENSG00000163393	ENSG00000163393	protein_coding	115976513	1	571358	-43377	571358	9	0	9	114978603	116976139	1997536	147369
MS_IMSGC_31604244_1	MS (IMSGC, EUR)	IMD	Mono_C_Sch	Mono_C_Sch	Monocyte	Sorted cell	ENSG00000231365	WARS2-AS1	4250	4.54188294697054e-05	0.000394214016701367	0.102631938918265	0.890784532717183	0.00614389551838237	1:119724882	rs483180	chr1.10		1	119724882	1:119177063	1.15803e-07	1:119724882	1.76999999999984e-09	4912	5079	0.985083054942677	0.998786693689663	118140398	120140270	ENSG00000231365	ENSG00000231365	lncRNA	119140412	1	584470	36651	584470	7	1	7	118140398	120140270	1999872	147371
MS_IMSGC_31604244_1	MS (IMSGC, EUR)	IMD	Mono_C_Sch	Mono_C_Sch	Monocyte	Sorted cell	ENSG00000132694	ARHGEF11	4590	5.3367504086886e-05	0.000103162603222609	0.335249847898956	0.64802503288221	0.0165685891115252	1:157716547	rs2317231	chr1.11		1	157716547	1:157045172	2.18511e-07	1:157716547	1.90200000000003e-09	4981	5707	0.984400415272772	0.984568529990073	156046121	158044639	ENSG00000132694	ENSG00000132694	protein_coding	157045742	-1	-670805	570	-670805	11	0	11	156046121	158044639	1998518	147372
MS_IMSGC_31604244_1	MS (IMSGC, EUR)	IMD	Mono_C_Sch	Mono_C_Sch	Monocyte	Sorted cell	ENSG00000090104	RGS1	3573	2.53706607761306e-09	5.0416962727112e-05	3.96707737549085e-06	0.0769884502732488	0.922957163149583	1:192567683	rs2816316	chr1.13		1	192567683	1:192567683	9.26156e-12	1:192571891	1.40199999999991e-08	3956	5084	0.999998077401637	0.999897804832622	191575862	193575734	ENSG00000090104	ENSG00000090104	protein_coding	192575773	1	-8090	-8090	-3882	0	0	0	191575862	193575734	1999872	147374
MS_IMSGC_31604244_1	MS (IMSGC, EUR)	IMD	Mono_C_Sch	Mono_C_Sch	Monocyte	Sorted cell	ENSG00000150681	RGS18	3790	1.26766167452721e-05	0.000625939192130003	0.0198217273826401	0.978745049089165	0.000794607719319303	1:192571891	rs1323292	chr1.13		1	192571891	1:192195284	1.59218e-08	1:192571891	1.40199999999991e-08	4177	5055	0.989509629212542	0.999905049386902	191158471	193158213	ENSG00000150681	ENSG00000150681	protein_coding	192158462	1	413429	36822	413429	3	0	3	191158471	193158213	1999742	147373
MS_IMSGC_31604244_1	MS (IMSGC, EUR)	IMD	Mono_C_Sch	Mono_C_Sch	Monocyte	Sorted cell	ENSG00000118200	CAMSAP2	5355	5.01857411334143e-09	2.84742199971296e-06	0.00175922465019768	0.998142879693794	9.50432154359373e-05	1:200906769	rs59655222	chr1.14		1	200906769	1:200740668	6.99024e-10	1:200906769	3.758e-11	5876	6750	0.999868889610547	0.994132350126057	199738958	201737984	ENSG00000118200	ENSG00000118200	protein_coding	200738893	1	167876	1775	167876	3	0	3	199738958	201737984	1999026	147375
MS_IMSGC_31604244_1	MS (IMSGC, EUR)	IMD	Mono_C_Sch	Mono_C_Sch	Monocyte	Sorted cell	ENSG00000134369	NAV1	4910	9.02652785842633e-08	2.75767369432969e-06	0.0316418336184408	0.966679003848282	0.00167631459430383	1:200906769	rs59655222	chr1.14		1	200906769	1:201544094	1.49306e-08	1:200906769	3.758e-11	5295	6225	0.99532823631468	0.994132353411602	200539440	202537212	ENSG00000134369	ENSG00000134369	protein_coding	201539127	1	-632358	4967	-632358	13	0	13	200539440	202537731	1998291	147377
MS_IMSGC_31604244_1	MS (IMSGC, EUR)	IMD	Mono_C_Sch	Mono_C_Sch	Monocyte	Sorted cell	ENSG00000198892	SHISA4	4701	9.00125636890999e-08	2.75916117221137e-06	0.0315532407278952	0.967201125857925	0.0012427842404435	1:200906769	rs59655222	chr1.14		1	200906769	1:201844823	1.19656e-08	1:200906769	3.758e-11	5087	5893	0.998629232998587	0.994132448561716	200888681	202888450	ENSG00000198892	ENSG00000198892	protein_coding	201888898	1	-982129	-44075	-982129	16	0	16	200888681	202888450	1999769	147378
MS_IMSGC_31604244_1	MS (IMSGC, EUR)	IMD	Mono_C_Sch	Mono_C_Sch	Monocyte	Sorted cell	ENSG00000116857	TMEM9	5151	9.92546703801213e-35	2.85271114383176e-06	3.47930024653165e-29	0.999997133407421	1.38814349241007e-08	1:201156198	rs7542768	chr1.14		1	201156198	1:201156198	3.09079e-22	1:200906769	3.758e-11	5674	6458	0.999999999999994	0.99413235079381	200171578	202171510	ENSG00000116857	ENSG00000116857	protein_coding	201154474	-1	-1724	-1724	247705	0	0	4	200171578	202171510	1999932	147376
MS_IMSGC_31604244_1	MS (IMSGC, EUR)	IMD	Mono_C_Sch	Mono_C_Sch	Monocyte	Sorted cell	ENSG00000115944	COX7A2L	5878	2.5378979843577e-17	6.15248179532396e-06	4.12497325830762e-12	0.99999381506707	3.2447008739392e-08	2:42247475	rs6723009	chr2.3		2	42247475	2:42247475	4.97255e-16	2:43128185	4.36599999999982e-11	6197	6977	0.999699702112795	0.96070124111587	41426555	43425030	ENSG00000115944	ENSG00000115944	protein_coding	42361217	-1	113742	113742	-766968	0	0	10	41426555	43425030	1998475	147494
MS_IMSGC_31604244_1	MS (IMSGC, EUR)	IMD	Mono_C_Sch	Mono_C_Sch	Monocyte	Sorted cell	ENSG00000162927	PUS10	3643	0.000410483947794637	0.00076976687889188	0.338636249781753	0.634982881977903	0.0252006174136564	2:61015275	rs1177228	chr2.4		2	61015275	2:61029087	6.43805e-08	2:61015275	8.56699999999942e-09	3935	4908	0.971818648075955	0.994418907335204	60018652	62017568	ENSG00000162927	ENSG00000162927	protein_coding	61018255	-1	2980	-10832	2980	1	0	1	60018652	62017568	1998916	147495
MS_IMSGC_31604244_1	MS (IMSGC, EUR)	IMD	Mono_C_Sch	Mono_C_Sch	Monocyte	Sorted cell	ENSG00000144136	SLC20A1	4185	5.51756487078772e-06	8.15244091055079e-05	0.0631970886095233	0.933758422587391	0.00295744682910968	2:112013222	rs57116599	chr2.7		2	112013222	2:112614753	1.23704e-07	2:112013222	2.59199999999982e-09	4812	5266	0.99486567874959	0.977869825022404	111646008	113643655	ENSG00000144136	ENSG00000144136	protein_coding	112645939	1	-632717	-31186	-632717	14	2	14	111646008	113643655	1997647	147498
MS_IMSGC_31604244_1	MS (IMSGC, EUR)	IMD	Mono_C_Sch	Mono_C_Sch	Monocyte	Sorted cell	ENSG00000153214	TMEM87B	3645	4.42899744974427e-08	8.72464408998512e-05	0.000507302823726616	0.999331333319093	7.40731263077183e-05	2:112059881	rs58182983	chr2.7		2	112059881	2:112045534	4.45851e-12	2:112013222	2.59199999999982e-09	4274	4763	0.999965948508508	0.977870235340257	111055508	113055256	ENSG00000153214	ENSG00000153214	protein_coding	112055269	1	4612	-9735	-42047	1	0	0	111055508	113055256	1999748	147496
MS_IMSGC_31604244_1	MS (IMSGC, EUR)	IMD	Mono_C_Sch	Mono_C_Sch	Monocyte	Sorted cell	ENSG00000125630	POLR1B	4313	6.79411913692744e-39	8.72995493870527e-05	7.78185174829168e-35	0.999912036319556	6.64131057524544e-07	2:112549989	rs62158586	chr2.7		2	112549989	2:112549989	3.22176e-25	2:112013222	2.59199999999982e-09	4861	5468	0.914975996214318	0.977869369437623	111542965	113538339	ENSG00000125630	ENSG00000125630	protein_coding	112542465	1	7524	7524	-529243	0	0	8	111542846	113539923	1997077	147497
MS_IMSGC_31604244_1	MS (IMSGC, EUR)	IMD	Mono_C_Sch	Mono_C_Sch	Monocyte	Sorted cell	ENSG00000237753	SLC20A1-DT	4185	1.17890431919173e-14	8.7299558627902e-05	1.35029351655765e-10	0.999911747458512	9.52847820887277e-07	2:112648276	rs1516791	chr2.7		2	112648276	2:112648276	1.28592e-15	2:112013222	2.59199999999982e-09	4812	5266	0.999999973860179	0.977869825022404	111646008	113643655	ENSG00000237753	ENSG00000237753	lncRNA	112645737	-1	-2539	-2539	632515	1	1	13	111646008	113643655	1997647	147499
MS_IMSGC_31604244_1	MS (IMSGC, EUR)	IMD	Mono_C_Sch	Mono_C_Sch	Monocyte	Sorted cell	ENSG00000153823	PID1	4769	8.42145907062165e-08	6.24894687117374e-07	0.117948292262863	0.875194021088746	0.00685697753911266	2:230257114	rs35540610	chr2.12		2	230257114	2:229346718	5.27438e-08	2:230257114	2.87899999999999e-12	5081	6170	0.994931712920632	0.999972035564203	228273156	230270947	ENSG00000153823	ENSG00000153823	protein_coding	229271287	-1	-985827	-75431	-985827	9	0	9	228271954	230270947	1998993	147500
MS_IMSGC_31604244_1	MS (IMSGC, EUR)	IMD	Mono_C_Sch	Mono_C_Sch	Monocyte	Sorted cell	ENSG00000185404	SP140L	5088	4.00717152107036e-10	7.0578752074042e-07	0.000567422895504642	0.999408129891394	2.37410248629187e-05	2:230257114	rs35540610	chr2.12		2	230257114	2:230372858	2.21777e-10	2:230257114	2.87899999999999e-12	5404	6392	0.999944824490164	0.999972338505323	229327791	231326538	ENSG00000185404	ENSG00000185404	protein_coding	230327193	1	-70079	45665	-70079	0	0	0	229327791	231326938	1999147	147501
MS_IMSGC_31604244_1	MS (IMSGC, EUR)	IMD	Mono_C_Sch	Mono_C_Sch	Monocyte	Sorted cell	ENSG00000033867	SLC4A7	4877	9.55208689542321e-21	1.7726810581752e-11	5.38849718387876e-10	0.999999999420922	2.25023127832639e-11	3:28030595	rs438613	chr3.2		3	28030595	3:27560787	5.81162e-16	3:28030595	9.43399999999845e-17	5354	6513	0.999999933935186	0.999999806119828	26484744	28484249	ENSG00000033867	ENSG00000033867	protein_coding	27484384	-1	-546211	-76403	-546211	5	0	5	26484744	28484249	1999505	147516
MS_IMSGC_31604244_1	MS (IMSGC, EUR)	IMD	Mono_C_Sch	Mono_C_Sch	Monocyte	Sorted cell	ENSG00000144815	NXPE3	4359	9.09349112034644e-18	0.000282474241922499	3.21827921000955e-14	0.999705113842152	1.24119158916715e-05	3:101652333	rs56149020	chr3.5		3	101652333	3:101652333	8.6784e-20	3:102030178	3.68199999999986e-09	4644	5036	0.999999999986858	0.966825581505154	100780477	102777980	ENSG00000144815	ENSG00000144815	protein_coding	101779211	1	-126878	-126878	250967	5	5	2	100780477	102777980	1997503	147517
MS_IMSGC_31604244_1	MS (IMSGC, EUR)	IMD	Mono_C_Sch	Mono_C_Sch	Monocyte	Sorted cell	ENSG00000121578	B4GALT4	4943	9.61782244561931e-06	2.53234234172054e-05	0.271866609944516	0.715791603082327	0.0123068457272951	3:119518951	rs62264485	chr3.7		3	119518951	3:119237041	2.19666e-07	3:119509661	4.72500000000006e-10	5438	6039	0.967646348980151	0.997392399052826	118241244	120240280	ENSG00000121578	ENSG00000121578	protein_coding	119240878	-1	-278073	3837	-268783	7	0	7	118241244	120240280	1999036	147518
MS_IMSGC_31604244_1	MS (IMSGC, EUR)	IMD	Mono_C_Sch	Mono_C_Sch	Monocyte	Sorted cell	ENSG00000082701	GSK3B	5022	4.82726431182141e-11	3.5375699831454e-05	1.36452008752406e-06	0.99996291644707	3.43284739851065e-07	3:120151811	rs6438565	chr3.7		3	120151811	3:120191905	5.40221e-12	3:119509661	4.72500000000006e-10	5440	6306	0.9999999171287	0.997391633975799	119095737	121094711	ENSG00000082701	ENSG00000082701	protein_coding	120094447	-1	-57364	-97458	584786	1	1	14	119095737	121094711	1998974	147519
MS_IMSGC_31604244_1	MS (IMSGC, EUR)	IMD	Mono_C_Sch	Mono_C_Sch	Monocyte	Sorted cell	ENSG00000173226	IQCB1	4949	8.67640327414575e-22	8.03059017737871e-09	1.07981390722732e-13	0.999438700900529	0.000561291068773466	3:121813792	rs4676756	chr3.8		3	121813792	3:121842051	8.71031e-16	3:122046521	6.34399999999911e-15	5226	6054	0.973969363109864	0.999999862206062	120835109	122834623	ENSG00000173226	ENSG00000173226	protein_coding	121835060	-1	21268	-6991	-211461	0	1	3	120835109	122834623	1999514	147520
MS_IMSGC_31604244_1	MS (IMSGC, EUR)	IMD	Mono_C_Sch	Mono_C_Sch	Monocyte	Sorted cell	ENSG00000169087	HSPBAP1	4575	6.16148698647977e-11	7.96831645703701e-09	0.00766794606817327	0.991652457194694	0.000679588707201786	3:122046521	rs200866143	chr3.8		3	122046521	3:122685550	2.41885e-09	3:122046521	6.34399999999911e-15	5009	5642	0.984098633663333	0.999999863165922	121794241	123793780	ENSG00000169087	ENSG00000169087	protein_coding	122793831	-1	747310	108281	747310	14	0	14	121794241	123793780	1999539	147523
MS_IMSGC_31604244_1	MS (IMSGC, EUR)	IMD	Mono_C_Sch	Mono_C_Sch	Monocyte	Sorted cell	ENSG00000173193	PARP14	4719	1.17997894391637e-09	6.81010662044509e-09	0.146853209007577	0.847534416697907	0.0056123663044319	3:122046521	rs200866143	chr3.8		3	122046521	3:122817545	1.60192e-08	3:122046521	6.34399999999911e-15	5101	5790	0.956866881161436	0.999999862407341	121681325	123680803	ENSG00000173193	ENSG00000173193	protein_coding	122680839	1	-634318	136706	-634318	13	2	13	121681325	123680803	1999478	147522
MS_IMSGC_31604244_1	MS (IMSGC, EUR)	IMD	Mono_C_Sch	Mono_C_Sch	Monocyte	Sorted cell	ENSG00000272758	WDR5B-DT	4766	1.49000934870026e-09	6.48809728617586e-09	0.185437763283873	0.807456056056717	0.00710617268130357	3:122046521	rs200866143	chr3.8		3	122046521	3:122517601	4.56872e-08	3:122046521	6.34399999999911e-15	5120	5824	0.966430449006153	0.999999862397794	121417776	123413785	ENSG00000272758	ENSG00000272758	lncRNA	122416207	1	-369686	101394	-369686	6	3	6	121416490	123416107	1999617	147521
MS_IMSGC_31604244_1	MS (IMSGC, EUR)	IMD	Mono_C_Sch	Mono_C_Sch	Monocyte	Sorted cell	ENSG00000113494	PRLR	5512	5.08393133508113e-08	7.7601996189919e-05	0.000654628352788561	0.999235834410379	3.18844013279577e-05	5:35877403	rs10063294	chr5.2		5	35877403	5:35320671	6.82734e-10	5:35877403	1.12999999999989e-09	6205	7026	0.924965000481166	0.977083669174585	34231271	36230237	ENSG00000113494	ENSG00000113494	protein_coding	35230487	-1	-646916	-90184	-646916	3	0	3	34231271	36230237	1998966	147525
MS_IMSGC_31604244_1	MS (IMSGC, EUR)	IMD	Mono_C_Sch	Mono_C_Sch	Monocyte	Sorted cell	ENSG00000285967	NIPBL-DT	3808	9.02090935951541e-07	0.000156727679395606	0.00572070525294699	0.993904751413315	0.000216913563405922	5:35878993	rs6881270	chr5.2		5	35878993	5:36925633	4.40785e-09	5:35877403	1.12999999999989e-09	4425	4785	0.998144573922533	0.981801670373373	35877403	37875934	ENSG00000285967	ENSG00000285967	lncRNA	36876657	-1	997664	-48976	999254	12	2	12	35877403	37875934	1998531	147527
MS_IMSGC_31604244_1	MS (IMSGC, EUR)	IMD	Mono_C_Sch	Mono_C_Sch	Monocyte	Sorted cell	ENSG00000250155	SLC1A3-AS1	3768	9.98735431766332e-34	7.76556806168183e-05	1.28600418643517e-29	0.999919765357105	2.57896227718878e-06	5:36702762	rs1025288	chr5.2		5	36702762	5:36702762	3.85702e-23	5:35877403	1.12999999999989e-09	4434	4680	1	0.977086072342624	35725315	37721763	ENSG00000250155	ENSG00000250155	lncRNA	36725218	-1	22456	22456	847815	0	0	10	35725315	37721763	1996448	147526
MS_IMSGC_31604244_1	MS (IMSGC, EUR)	IMD	Mono_C_Sch	Mono_C_Sch	Monocyte	Sorted cell	ENSG00000118514	ALDH8A1	3902	6.47084463926202e-16	3.15763183294691e-08	2.04927130150404e-08	0.999999946946475	9.84492384822382e-10	6:135512325	rs4896153	chr6.5		6	135512325	6:135011632	4.73789e-13	6:135512325	1.64600000000006e-13	4227	5282	0.926443360133242	0.999976576654475	133950649	135950077	ENSG00000118514	ENSG00000118514	protein_coding	134950101	-1	-562224	-61531	-562224	7	0	7	133950649	135950077	1999428	147528
MS_IMSGC_31604244_1	MS (IMSGC, EUR)	IMD	Mono_C_Sch	Mono_C_Sch	Monocyte	Sorted cell	ENSG00000135541	AHI1	3023	4.35026186706572e-10	1.50779247329932e-09	0.0137769754915247	0.0458700285325698	0.940352994033086	6:135512325	rs4896153	chr6.5		6	135512325	6:135476670	2.17315e-07	6:135512325	1.64600000000006e-13	3495	4109	0.97203047139217	0.999976577083945	134498755	136497724	ENSG00000135541	ENSG00000135541	protein_coding	135497740	-1	-14585	21070	-14585	1	0	1	134498755	136497724	1998969	147529
MS_IMSGC_31604244_1	MS (IMSGC, EUR)	IMD	Mono_C_Sch	Mono_C_Sch	Monocyte	Sorted cell	ENSG00000289312		2766	1.68923618699873e-08	4.40898504002122e-09	0.765978193453606	0.19985553972482	0.0341662455202282	6:135512325	rs4896153	chr6.5		6	135512325	6:136932573	2.54056e-07	6:135512325	1.64600000000006e-13	3369	3793	0.93947572944027	0.999983914317705	135290213	137289568	ENSG00000289312	ENSG00000289312	lncRNA	136290014	1	-777689	642559	-777689	6	9	6	135290213	137289568	1999355	147530
MS_IMSGC_31604244_1	MS (IMSGC, EUR)	IMD	Mono_C_Sch	Mono_C_Sch	Monocyte	Sorted cell	ENSG00000289312		2766	1.68923618699873e-08	4.40898504002122e-09	0.765978193453606	0.19985553972482	0.0341662455202282	6:135512325	rs4896153	chr6.6		6	135512325	6:136932573	2.54056e-07	6:135512325	1.64600000000006e-13	3369	3793	0.93947572944027	0.999983914317705	135290213	137289568	ENSG00000289312	ENSG00000289312	lncRNA	136290014	1	-777689	642559	-777689	6	9	6	135290213	137289568	1999355	147530
MS_IMSGC_31604244_1	MS (IMSGC, EUR)	IMD	Mono_C_Sch	Mono_C_Sch	Monocyte	Sorted cell	ENSG00000027697	IFNGR1	4032	2.73743953224364e-08	3.63742667360829e-08	0.421298876640482	0.559771317450187	0.0189297421606684	6:137116920	rs62420820	chr6.6		6	137116920	6:137208790	2.28166e-07	6:137116920	2.49599999999995e-13	4570	5205	0.971120584858087	0.999998694763338	136228208	138219381	ENSG00000027697	ENSG00000027697	protein_coding	137219385	-1	102465	10595	102465	1	0	1	136220174	138219381	1999207	147532
MS_IMSGC_31604244_1	MS (IMSGC, EUR)	IMD	Mono_C_Sch	Mono_C_Sch	Monocyte	Sorted cell	ENSG00000027697	IFNGR1	4032	2.73743953224364e-08	3.63742667360829e-08	0.421298876640482	0.559771317450187	0.0189297421606684	6:137116920	rs62420820	chr6.7		6	137116920	6:137208790	2.28166e-07	6:137116920	2.49599999999995e-13	4570	5205	0.971120584858087	0.999998694763338	136228208	138219381	ENSG00000027697	ENSG00000027697	protein_coding	137219385	-1	102465	10595	102465	1	0	1	136220174	138219381	1999207	147532
MS_IMSGC_31604244_1	MS (IMSGC, EUR)	IMD	Mono_C_Sch	Mono_C_Sch	Monocyte	Sorted cell	ENSG00000286646	MAP3K5-AS2	3531	3.59921286979533e-10	6.46012718436228e-08	0.00553924437416874	0.994223108071448	0.000237582593191703	6:137116920	rs62420820	chr6.6		6	137116920	6:136813866	3.15631e-08	6:137116920	2.49599999999995e-13	4084	4557	0.924702110571718	0.999999853164388	135784743	137783724	ENSG00000286646	ENSG00000286646	lncRNA	136784007	1	332913	29859	332913	4	1	4	135784743	137783724	1998981	147531
MS_IMSGC_31604244_1	MS (IMSGC, EUR)	IMD	Mono_C_Sch	Mono_C_Sch	Monocyte	Sorted cell	ENSG00000286646	MAP3K5-AS2	3531	3.59921286979533e-10	6.46012718436228e-08	0.00553924437416874	0.994223108071448	0.000237582593191703	6:137116920	rs62420820	chr6.7		6	137116920	6:136813866	3.15631e-08	6:137116920	2.49599999999995e-13	4084	4557	0.924702110571718	0.999999853164388	135784743	137783724	ENSG00000286646	ENSG00000286646	lncRNA	136784007	1	332913	29859	332913	4	1	4	135784743	137783724	1998981	147531
MS_IMSGC_31604244_1	MS (IMSGC, EUR)	IMD	Mono_C_Sch	Mono_C_Sch	Monocyte	Sorted cell	ENSG00000051620	HEBP2	5008	3.25109241113128e-10	5.83342299188139e-07	0.000556997265002817	0.999418067175569	2.43518920183821e-05	6:137638318	rs631204	chr6.7		6	137638318	6:138395100	6.55993e-12	6:137638318	6.44900000000062e-12	5332	6542	0.995468503542008	0.999989058725088	137404382	139402675	ENSG00000051620	ENSG00000051620	protein_coding	138404223	1	-765905	-9123	-765905	12	1	12	137404382	139402675	1998293	147533
MS_IMSGC_31604244_1	MS (IMSGC, EUR)	IMD	Mono_C_Sch	Mono_C_Sch	Monocyte	Sorted cell	ENSG00000122335	SERAC1	5457	1.62997915565409e-15	3.64006338397442e-06	4.47787022307837e-10	0.99999631155489	4.7933934382931e-08	6:158156017	rs28654892	chr6.9		6	158156017	6:158156017	6.60393e-14	6:159044945	9.90799999999911e-12	5997	7081	0.999999999753506	0.999999457755384	157168492	159168094	ENSG00000122335	ENSG00000122335	protein_coding	158168262	-1	12245	12245	-876683	0	0	17	157168492	159168094	1999602	147534
MS_IMSGC_31604244_1	MS (IMSGC, EUR)	IMD	Mono_C_Sch	Mono_C_Sch	Monocyte	Sorted cell	ENSG00000112110	MRPL18	5454	3.29582794584781e-07	3.29622581420914e-06	0.0905427869322278	0.905529322950385	0.00392426430877898	6:159044945	rs1738074	chr6.9		6	159044945	6:159648124	8.06546e-08	6:159044945	9.90799999999911e-12	5822	6833	0.939532411814023	0.999999578113294	158789824	160789774	ENSG00000112110	ENSG00000112110	protein_coding	159790467	1	-745522	-142343	-745522	16	8	16	158789824	160789774	1999950	147538
MS_IMSGC_31604244_1	MS (IMSGC, EUR)	IMD	Mono_C_Sch	Mono_C_Sch	Monocyte	Sorted cell	ENSG00000130338	TULP4	5634	4.99182647987881e-09	3.63488421175226e-06	0.00137135198607932	0.99857340551893	5.16026189518305e-05	6:159044945	rs1738074	chr6.9		6	159044945	6:158229204	2.48244e-10	6:159044945	9.90799999999911e-12	6107	7264	0.999901796678996	0.999999457909983	157271611	159231899	ENSG00000130338	ENSG00000130338	protein_coding	158312465	1	732480	-83261	732480	13	2	13	157233470	159231899	1998429	147536
MS_IMSGC_31604244_1	MS (IMSGC, EUR)	IMD	Mono_C_Sch	Mono_C_Sch	Monocyte	Sorted cell	ENSG00000272047	GTF2H5	5457	8.54588869208845e-11	3.63997466474636e-06	2.3477220779973e-05	0.999971936859042	9.45860053606351e-07	6:159044945	rs1738074	chr6.9		6	159044945	6:158183665	8.70518e-11	6:159044945	9.90799999999911e-12	5997	7081	0.999992902768891	0.999999457755384	157168492	159168094	ENSG00000272047	ENSG00000272047	protein_coding	158168350	1	876595	15315	876595	16	0	16	157168492	159168094	1999602	147535
MS_IMSGC_31604244_1	MS (IMSGC, EUR)	IMD	Mono_C_Sch	Mono_C_Sch	Monocyte	Sorted cell	ENSG00000146457	WTAP	5456	7.79360466613325e-17	3.64006449323941e-06	2.14105439794645e-11	0.999996333598417	2.63156803598975e-08	6:159654156	rs2758322	chr6.9		6	159654156	6:159654156	7.7867e-16	6:159044945	9.90799999999911e-12	5809	6829	0.996103983790394	0.99999957289351	158725839	160725186	ENSG00000146457	ENSG00000146457	protein_coding	159727506	1	-73350	-73350	-682561	3	3	11	158725839	160725186	1999347	147537
MS_IMSGC_31604244_1	MS (IMSGC, EUR)	IMD	Mono_C_Sch	Mono_C_Sch	Monocyte	Sorted cell	ENSG00000197362	ZNF786	4699	3.59097047726806e-20	0.000538015296519993	6.67086968764935e-17	0.999459599748292	2.38495518703552e-06	7:149155342	rs12672745	chr7.9		7	149155342	7:149155342	1.09534e-18	7:149592373	1.20500000000006e-08	5423	6034	0.9956552516485	0.994973919859292	148091028	150090691	ENSG00000197362	ENSG00000197362	protein_coding	149090718	-1	-64624	-64624	-501655	3	3	12	148091028	150090691	1999663	147540
MS_IMSGC_31604244_1	MS (IMSGC, EUR)	IMD	Mono_C_Sch	Mono_C_Sch	Monocyte	Sorted cell	ENSG00000181444	ZNF467	4822	0.000115620291853835	0.000361331498476578	0.21513489742304	0.672105642892209	0.112282507894421	7:149592373	rs354033	chr7.9		7	149592373	7:149756323	1.83023e-08	7:149592373	1.20500000000006e-08	5982	5910	0.968173058580437	0.994845866580953	148775461	150773315	ENSG00000181444	ENSG00000181444	protein_coding	149773588	-1	181215	17265	181215	2	0	2	148775461	150773315	1997854	147541
MS_IMSGC_31604244_1	MS (IMSGC, EUR)	IMD	Mono_C_Sch	Mono_C_Sch	Monocyte	Sorted cell	ENSG00000171115	GIMAP8	4992	1.91408018516327e-07	0.000536930887142293	0.000356152722190471	0.999066722766745	4.00022159033345e-05	7:150461362	rs1608627	chr7.9		7	150461362	7:150461362	1.25027e-10	7:149592373	1.20500000000006e-08	6165	5996	0.97587881565439	0.994863996836292	149451228	151450611	ENSG00000171115	ENSG00000171115	protein_coding	150450630	1	10732	10732	-858257	0	0	25	149451228	151450611	1999383	147542
MS_IMSGC_31604244_1	MS (IMSGC, EUR)	IMD	Mono_C_Sch	Mono_C_Sch	Monocyte	Sorted cell	ENSG00000104427	ZC2HC1A	4589	1.2596581655628e-18	3.10388973608878e-05	8.98370403961252e-15	0.219804701478029	0.780164259624602	8:78665491	rs3808619	chr8.1		8	78665491	8:78665491	7.94867e-18	8:78504987	4.50700000000035e-10	4871	5788	0.99999999999943	0.959902231361983	77666162	79664707	ENSG00000104427	ENSG00000104427	protein_coding	78666089	1	-598	-598	-161102	0	0	2	77666162	79664707	1998545	147543
MS_IMSGC_31604244_1	MS (IMSGC, EUR)	IMD	Mono_C_Sch	Mono_C_Sch	Monocyte	Sorted cell	ENSG00000246228	CASC8	5462	7.23719148899599e-15	0.00104743585973147	6.90211985126363e-12	0.998941051197505	1.15129358555495e-05	8:127440866	rs28537112	chr8.2		8	127440866	8:127435302	7.9145e-17	8:127801845	3.5969999999998e-09	5953	6805	0.99999999999965	0.998860459145634	126482225	128480989	ENSG00000246228	ENSG00000246228	lncRNA	127482139	-1	41273	46837	-319706	0	0	5	126482225	128481411	1999186	147545
MS_IMSGC_31604244_1	MS (IMSGC, EUR)	IMD	Mono_C_Sch	Mono_C_Sch	Monocyte	Sorted cell	ENSG00000246228	CASC8	5462	7.23719148899599e-15	0.00104743585973147	6.90211985126363e-12	0.998941051197505	1.15129358555495e-05	8:127440866	rs28537112	chr8.3		8	127440866	8:127435302	7.9145e-17	8:127801845	3.5969999999998e-09	5953	6805	0.99999999999965	0.998860459145634	126482225	128480989	ENSG00000246228	ENSG00000246228	lncRNA	127482139	-1	41273	46837	-319706	0	0	5	126482225	128481411	1999186	147545
MS_IMSGC_31604244_1	MS (IMSGC, EUR)	IMD	Mono_C_Sch	Mono_C_Sch	Monocyte	Sorted cell	ENSG00000287781		5540	1.36342134586077e-17	0.00104746760411773	1.3002573624204e-14	0.998940963289632	1.15691062366826e-05	8:127440866	rs28537112	chr8.2		8	127440866	8:127435304	2.82926e-18	8:127801845	3.5969999999998e-09	6052	6854	0.999999999999998	0.998869347053104	126257994	128257520	ENSG00000287781	ENSG00000287781	lncRNA	127282226	-1	-158640	-153078	-519619	2	2	8	126257994	128257520	1999526	147544
MS_IMSGC_31604244_1	MS (IMSGC, EUR)	IMD	Mono_C_Sch	Mono_C_Sch	Monocyte	Sorted cell	ENSG00000287781		5540	1.36342134586077e-17	0.00104746760411773	1.3002573624204e-14	0.998940963289632	1.15691062366826e-05	8:127440866	rs28537112	chr8.3		8	127440866	8:127435304	2.82926e-18	8:127801845	3.5969999999998e-09	6052	6854	0.999999999999998	0.998869347053104	126257994	128257520	ENSG00000287781	ENSG00000287781	lncRNA	127282226	-1	-158640	-153078	-519619	2	2	8	126257994	128257520	1999526	147544
MS_IMSGC_31604244_1	MS (IMSGC, EUR)	IMD	Mono_C_Sch	Mono_C_Sch	Monocyte	Sorted cell	ENSG00000249859	PVT1	5689	1.20699523871577e-05	0.0010348180469283	0.0115112451024746	0.986916195101394	0.00052567179681552	8:127801845	rs6990534	chr8.2		8	127801845	8:127996764	4.28756e-09	8:127801845	3.5969999999998e-09	6155	7023	0.998426093130514	0.998857980824118	126794826	128793728	ENSG00000249859	ENSG00000249859	lncRNA	127794541	1	7304	202223	7304	0	0	0	126794826	128793728	1998902	147546
MS_IMSGC_31604244_1	MS (IMSGC, EUR)	IMD	Mono_C_Sch	Mono_C_Sch	Monocyte	Sorted cell	ENSG00000249859	PVT1	5689	1.20699523871577e-05	0.0010348180469283	0.0115112451024746	0.986916195101394	0.00052567179681552	8:127801845	rs6990534	chr8.3		8	127801845	8:127996764	4.28756e-09	8:127801845	3.5969999999998e-09	6155	7023	0.998426093130514	0.998857980824118	126794826	128793728	ENSG00000249859	ENSG00000249859	lncRNA	127794541	1	7304	202223	7304	0	0	0	126794826	128793728	1998902	147546
MS_IMSGC_31604244_1	MS (IMSGC, EUR)	IMD	Mono_C_Sch	Mono_C_Sch	Monocyte	Sorted cell	ENSG00000136932	TRMO	4603	1.14984917714027e-07	0.0108844438617007	1.0446678257657e-05	0.988879528261978	0.000225466213146209	9:97942928	rs4631576	chr9.1		9	97942928	9:97953858	3.29554e-11	9:98105907	4.23300000000025e-08	5377	5694	0.981812559846617	0.998785684479686	96946348	98921871	ENSG00000136932	ENSG00000136932	protein_coding	97922500	-1	-20428	-31358	-183407	1	1	4	96922691	98921871	1999180	147547
MS_IMSGC_31604244_1	MS (IMSGC, EUR)	IMD	Mono_C_Sch	Mono_C_Sch	Monocyte	Sorted cell	ENSG00000106785	TRIM14	4830	6.2620465890755e-12	0.0108847984232402	5.68934531438259e-10	0.988931542184541	0.000183658817023084	9:98120227	rs7867966	chr9.1		9	98120227	9:98120227	1.11778e-15	9:98105907	4.23300000000025e-08	5518	5984	0.989316535279767	0.998724808985667	97120352	99118649	ENSG00000106785	ENSG00000106785	protein_coding	98119222	-1	-1005	-1005	13315	0	0	1	97120352	99118649	1998297	147548
MS_IMSGC_31604244_1	MS (IMSGC, EUR)	IMD	Mono_C_Sch	Mono_C_Sch	Monocyte	Sorted cell	ENSG00000106789	CORO2A	4778	1.49273416125429e-12	0.0108860084236532	1.35621296614291e-10	0.989040376992383	7.36144468494533e-05	9:98122244	rs41313315	chr9.1		9	98122244	9:98122244	1.18704e-15	9:98105907	4.23300000000025e-08	5479	5958	0.999986509696434	0.99869117352096	97193804	99191609	ENSG00000106789	ENSG00000106789	protein_coding	98192637	-1	70393	70393	86730	0	0	2	97193804	99191609	1997805	147549
MS_IMSGC_31604244_1	MS (IMSGC, EUR)	IMD	Mono_C_Sch	Mono_C_Sch	Monocyte	Sorted cell	ENSG00000095383	TBC1D2	4725	2.91471145152845e-06	0.0108830681377757	0.000264815094558413	0.988777224205191	7.1977851023701e-05	9:98213555	rs41283616	chr9.1		9	98213555	9:98213555	1.35785e-11	9:98105907	4.23300000000025e-08	5413	5904	0.999978846394818	0.998656045091177	97256363	99255647	ENSG00000095383	ENSG00000095383	protein_coding	98255649	-1	42094	42094	149742	1	1	4	97256363	99255647	1999284	147550
MS_IMSGC_31604244_1	MS (IMSGC, EUR)	IMD	Mono_C_Sch	Mono_C_Sch	Monocyte	Sorted cell	ENSG00000057608	GDI2	7540	4.74405078790697e-21	8.81776635966526e-21	0.345408839960942	0.641986139648486	0.0126050203905704	10:6075359	rs11256593	chr10.1		10	6075359	10:5757650	9.02274e-09	10:6075359	6.78200000000145e-27	8171	9333	0.970540867467388	0.999999983764577	4842255	6842087	ENSG00000057608	ENSG00000057608	protein_coding	5813434	-1	-261925	55784	-261925	9	1	9	4842255	6842087	1999832	147380
MS_IMSGC_31604244_1	MS (IMSGC, EUR)	IMD	Mono_C_Sch	Mono_C_Sch	Monocyte	Sorted cell	ENSG00000122359	ANXA11	6030	2.12822591392722e-09	3.92251178035382e-06	0.000542255032799458	0.999424739832876	2.90804943190777e-05	10:79299578	rs1250551	chr10.5		10	79299578	10:80189929	2.01806e-10	10:79299578	2.66200000000006e-11	7027	7774	0.999854829490165	0.999999377612228	79206921	81204330	ENSG00000122359	ENSG00000122359	protein_coding	80205537	-1	905959	15608	905959	22	0	22	79206921	81204330	1997409	147382
MS_IMSGC_31604244_1	MS (IMSGC, EUR)	IMD	Mono_C_Sch	Mono_C_Sch	Monocyte	Sorted cell	ENSG00000230091	TMEM254-AS1	6125	2.97959674325357e-09	3.92163295568805e-06	0.000759177543139744	0.999200802604457	3.60952398500119e-05	10:79299578	rs1250551	chr10.5		10	79299578	10:80078900	2.45146e-12	10:79299578	2.66200000000006e-11	7153	7880	0.999116772326845	0.999999377671652	79079111	81078150	ENSG00000230091	ENSG00000230091	lncRNA	80078904	-1	779326	4	779326	20	0	20	79079111	81078150	1999039	147381
MS_IMSGC_31604244_1	MS (IMSGC, EUR)	IMD	Mono_C_Sch	Mono_C_Sch	Monocyte	Sorted cell	ENSG00000095564	BTAF1	3816	1.76885025971139e-05	6.37572400082993e-05	0.215087529490535	0.775252076354383	0.0095789484124769	10:92719350	rs1112718	chr10.6		10	92719350	10:91930861	6.57939e-08	10:92719350	2.46299999999982e-10	4113	4857	0.955321533409361	0.999560473608772	90924000	92923736	ENSG00000095564	ENSG00000095564	protein_coding	91923770	1	795580	7091	795580	6	0	6	90924000	92923736	1999736	147383
MS_IMSGC_31604244_1	MS (IMSGC, EUR)	IMD	Mono_C_Sch	Mono_C_Sch	Monocyte	Sorted cell	ENSG00000148690	FRA10AC1	4392	3.84206996260041e-17	8.41528110159617e-05	4.56520116628421e-13	0.999915447737447	3.99451079249302e-07	10:93751246	rs913047	chr10.6		10	93751246	10:93751246	6.53014e-16	10:92719350	2.46299999999982e-10	4712	5761	0.999999999999964	0.999592524714157	92702670	94702494	ENSG00000148690	ENSG00000148690	protein_coding	93702592	-1	-48654	-48654	983242	0	0	8	92702670	94702494	1999824	147384
MS_IMSGC_31604244_1	MS (IMSGC, EUR)	IMD	Mono_C_Sch	Mono_C_Sch	Monocyte	Sorted cell	ENSG00000134824	FADS2	3590	1.54729921603395e-16	1.5619491672599e-09	9.90620621254366e-08	0.999999895555417	3.82057071404571e-09	11:61026179	rs4939490	chr11.4		11	61026179	11:61788567	1.42154e-15	11:61026179	4.24699999999978e-15	3910	4708	0.999999990546266	0.999840090907633	60794140	62792779	ENSG00000134824	ENSG00000134824	protein_coding	61828300	1	-802121	-39733	-802121	26	4	26	60794140	62792779	1998639	147385
MS_IMSGC_31604244_1	MS (IMSGC, EUR)	IMD	Mono_C_Sch	Mono_C_Sch	Monocyte	Sorted cell	ENSG00000255422	AP002954.4	4271	9.95753514828142e-25	6.23808330977073e-05	1.59193320698936e-20	0.997290906981605	0.00264671218529467	11:118701558	rs573905	chr11.8		11	118701558	11:118701558	2.67547e-20	11:118872577	3.14599999999992e-10	4745	5177	0.999999999989351	0.960937458988195	117700711	119699418	ENSG00000255422	ENSG00000255422	lncRNA	118704608	1	-3050	-3050	167969	0	0	3	117700711	119699418	1998707	147390
MS_IMSGC_31604244_1	MS (IMSGC, EUR)	IMD	Mono_C_Sch	Mono_C_Sch	Monocyte	Sorted cell	ENSG00000149573	MPZL2	4508	3.49335824513686e-08	6.25095423310863e-05	0.000558490854142635	0.999353730012649	2.52346572939748e-05	11:118872577	rs12365699	chr11.8		11	118872577	11:118250838	8.48121e-10	11:118872577	3.14599999999992e-10	4949	5663	0.999234405978519	0.960936800040762	117265090	119259979	ENSG00000149573	ENSG00000149573	protein_coding	118264297	-1	-608280	13459	-608280	23	1	23	117265090	119259979	1994889	147389
MS_IMSGC_31604244_1	MS (IMSGC, EUR)	IMD	Mono_C_Sch	Mono_C_Sch	Monocyte	Sorted cell	ENSG00000160588	MPZL3	4530	5.34735921435749e-07	6.19856552945077e-05	0.00854894078109084	0.990977481656719	0.000411057170974698	11:118872577	rs12365699	chr11.8		11	118872577	11:118263882	2.29564e-09	11:118872577	3.14599999999992e-10	4970	5696	0.995575865679156	0.960936757205433	117252457	119251972	ENSG00000160588	ENSG00000160588	protein_coding	118252365	-1	-620212	-11517	-620212	24	0	24	117252457	119251972	1999515	147388
MS_IMSGC_31604244_1	MS (IMSGC, EUR)	IMD	Mono_C_Sch	Mono_C_Sch	Monocyte	Sorted cell	ENSG00000172367	NHERF4	4159	2.84636095146229e-06	5.94897008164672e-05	0.0455053775021093	0.951067761960396	0.00336452447572632	11:118872577	rs12365699	chr11.8		11	118872577	11:119184653	2.75813e-08	11:118872577	3.14599999999992e-10	4790	5132	0.985590269515755	0.960937172622987	118186007	120185292	ENSG00000172367	ENSG00000172367	protein_coding	119185475	1	-312898	-822	-312898	24	0	24	118186007	120185292	1999285	147394
MS_IMSGC_31604244_1	MS (IMSGC, EUR)	IMD	Mono_C_Sch	Mono_C_Sch	Monocyte	Sorted cell	ENSG00000177098	SCN4B	4644	1.97751471473963e-09	6.25439293846498e-05	3.16149845525517e-05	0.99990424359579	1.5955127582993e-06	11:118872577	rs12365699	chr11.8		11	118872577	11:118081382	3.81911e-11	11:118872577	3.14599999999992e-10	5097	5891	0.999997097998936	0.960936350652434	117153540	119152397	ENSG00000177098	ENSG00000177098	protein_coding	118152823	-1	-719754	71441	-719754	28	1	28	117153540	119152397	1998857	147387
MS_IMSGC_31604244_1	MS (IMSGC, EUR)	IMD	Mono_C_Sch	Mono_C_Sch	Monocyte	Sorted cell	ENSG00000196655	TRAPPC4	4241	6.28672526578039e-07	6.1890352776733e-05	0.0100507357753218	0.989454785090368	0.000431960109006719	11:118872577	rs12365699	chr11.8		11	118872577	11:119009958	2.41867e-09	11:118872577	3.14599999999992e-10	4796	5184	0.932944630792358	0.960937485540273	118018854	120018088	ENSG00000196655	ENSG00000196655	protein_coding	119018766	1	-146189	-8808	-146189	11	1	11	118018854	120018255	1999401	147391
MS_IMSGC_31604244_1	MS (IMSGC, EUR)	IMD	Mono_C_Sch	Mono_C_Sch	Monocyte	Sorted cell	ENSG00000256269	HMBS	4216	6.90916512390355e-08	6.2473542407646e-05	0.00110458445379285	0.998779086139894	5.37867722560665e-05	11:118872577	rs12365699	chr11.8		11	118872577	11:119084799	3.6362e-11	11:118872577	3.14599999999992e-10	4754	5158	0.993900885871786	0.960937471723472	118085044	120084209	ENSG00000256269	ENSG00000256269	protein_coding	119084881	1	-212304	-82	-212304	17	0	17	118085044	120084209	1999165	147392
MS_IMSGC_31604244_1	MS (IMSGC, EUR)	IMD	Mono_C_Sch	Mono_C_Sch	Monocyte	Sorted cell	ENSG00000172273	HINFP	4224	8.26346886328836e-12	6.2545953108246e-05	1.32110045406899e-07	0.999937052756243	2.69172339588983e-07	11:119148810	rs4301800	chr11.8		11	119148810	11:119137828	2.15197e-12	11:118872577	3.14599999999992e-10	4752	5191	0.934490288822088	0.960937317424755	118121905	120121441	ENSG00000172273	ENSG00000172273	protein_coding	119121580	1	27230	16248	-249003	0	0	22	118121850	120121441	1999591	147393
MS_IMSGC_31604244_1	MS (IMSGC, EUR)	IMD	Mono_C_Sch	Mono_C_Sch	Monocyte	Sorted cell	ENSG00000010278	CD9	4673	3.59901592156027e-10	1.34401919674674e-07	0.00267034484355503	0.997215346657727	0.000114173736896136	12:6330843	rs1800693	chr12.1		12	6330843	12:6132541	4.36879e-09	12:6330843	1.01700000000015e-13	5133	5900	0.999866138252057	0.99387677577955	5200224	7199714	ENSG00000010278	ENSG00000010278	protein_coding	6200400	1	130443	-67859	130443	2	0	2	5200224	7199714	1999490	147396
MS_IMSGC_31604244_1	MS (IMSGC, EUR)	IMD	Mono_C_Sch	Mono_C_Sch	Monocyte	Sorted cell	ENSG00000110799	VWF	4749	3.39943796878362e-09	1.31244986060713e-07	0.0252226493345387	0.973790250172417	0.000986965848622302	12:6330843	rs1800693	chr12.1		12	6330843	12:6136532	3.37e-08	12:6330843	1.01700000000015e-13	5214	5947	0.998620609963301	0.993876775726383	5124923	7124640	ENSG00000110799	ENSG00000110799	protein_coding	6124670	-1	-206173	-11862	-206173	3	0	3	5124923	7124640	1999717	147395
MS_IMSGC_31604244_1	MS (IMSGC, EUR)	IMD	Mono_C_Sch	Mono_C_Sch	Monocyte	Sorted cell	ENSG00000111639	MRPL51	4670	1.04088989623832e-13	1.34777069524715e-07	7.72304159311868e-07	0.999999056022053	3.68966153453824e-08	12:6330843	rs1800693	chr12.1		12	6330843	12:6462882	5.07429e-12	12:6330843	1.01700000000015e-13	5136	5839	0.969805427347906	0.993876776880704	5494466	7493181	ENSG00000111639	ENSG00000111639	protein_coding	6493262	-1	162419	30380	162419	11	3	11	5494436	7493181	1998745	147400
MS_IMSGC_31604244_1	MS (IMSGC, EUR)	IMD	Mono_C_Sch	Mono_C_Sch	Monocyte	Sorted cell	ENSG00000139190	VAMP1	4681	6.66699261726599e-15	1.34777169735106e-07	4.94667701833123e-08	0.999999799574104	1.61819502808057e-08	12:6330843	rs1800693	chr12.1		12	6330843	12:6462882	3.21721e-13	12:6330843	1.01700000000015e-13	5146	5860	0.997813058172132	0.993876776767414	5472953	7470670	ENSG00000139190	ENSG00000139190	protein_coding	6470677	-1	139834	7795	139834	9	1	9	5472953	7470670	1997717	147398
MS_IMSGC_31604244_1	MS (IMSGC, EUR)	IMD	Mono_C_Sch	Mono_C_Sch	Monocyte	Sorted cell	ENSG00000205885	C1RL-AS1	4751	3.74134457902053e-12	1.3477328276526e-07	2.7759477694436e-05	0.999970959405694	1.14633958877727e-06	12:6330843	rs1800693	chr12.1		12	6330843	12:7111103	1.10549e-11	12:6330843	1.01700000000015e-13	5403	5918	0.999997984942018	0.993876776602193	6108752	8107236	ENSG00000205885	ENSG00000205885	lncRNA	7108267	1	-777424	2836	-777424	60	1	60	6108752	8107236	1998484	147402
MS_IMSGC_31604244_1	MS (IMSGC, EUR)	IMD	Mono_C_Sch	Mono_C_Sch	Monocyte	Sorted cell	ENSG00000139192	TAPBPL	4681	2.0512249512025e-24	1.34777154414456e-07	1.52193768732799e-17	0.999999685554861	1.79667982590125e-07	12:6461373	rs2244083	chr12.1		12	6461373	12:6459406	2.216e-18	12:6330843	1.01700000000015e-13	5148	5870	1	0.993876776625112	5452034	7450749	ENSG00000139192	ENSG00000139192	protein_coding	6452042	1	9331	7364	-121199	0	0	7	5452034	7450749	1998715	147397
MS_IMSGC_31604244_1	MS (IMSGC, EUR)	IMD	Mono_C_Sch	Mono_C_Sch	Monocyte	Sorted cell	ENSG00000010292	NCAPD2	4670	5.7171829326073e-14	1.34777092793776e-07	4.2419512134341e-07	0.999999228318781	2.12708948278615e-07	12:6519947	rs10849480	chr12.1		12	6519947	12:6519947	1.11747e-12	12:6330843	1.01700000000015e-13	5136	5839	0.998851336281454	0.993876776880704	5494466	7493181	ENSG00000010292	ENSG00000010292	protein_coding	6494102	1	25845	25845	-163259	0	0	12	5494436	7493181	1998745	147399
MS_IMSGC_31604244_1	MS (IMSGC, EUR)	IMD	Mono_C_Sch	Mono_C_Sch	Monocyte	Sorted cell	ENSG00000111671	SPSB2	5044	6.44528416070195e-20	1.34777178006194e-07	4.78217705349371e-13	0.999999863346974	1.87537303466109e-09	12:6886522	rs12831467	chr12.1		12	6886522	12:6886522	5.4932e-16	12:6330843	1.01700000000015e-13	5629	6287	0.999966249128745	0.993876776099623	5890538	7889355	ENSG00000111671	ENSG00000111671	protein_coding	6873303	-1	-13219	-13219	542460	2	2	42	5890538	7889355	1998817	147401
MS_IMSGC_31604244_1	MS (IMSGC, EUR)	IMD	Mono_C_Sch	Mono_C_Sch	Monocyte	Sorted cell	ENSG00000139182	CLSTN3	4746	4.17652224763338e-19	1.3477717821835e-07	3.0988344890428e-12	0.999999864564361	6.55363971601584e-10	12:7109558	rs3782924	chr12.1		12	7109558	12:7111103	3.8061e-16	12:6330843	1.01700000000015e-13	5394	5913	0.999999999999783	0.993876776645886	6129851	8128822	ENSG00000139182	ENSG00000139182	protein_coding	7130371	1	-20813	-19268	-799528	1	1	63	6129851	8128822	1998971	147403
MS_IMSGC_31604244_1	MS (IMSGC, EUR)	IMD	Mono_C_Sch	Mono_C_Sch	Monocyte	Sorted cell	ENSG00000173391	OLR1	5910	7.69982018552551e-06	3.75284936510073e-05	0.167101474516728	0.814406362515256	0.0184469346541796	12:9681032	rs3764021	chr12.2		12	9681032	12:10154482	5.42026e-08	12:9713753	3.96200000000046e-10	7106	7469	0.971761809185091	0.9997687564647	9172477	11171960	ENSG00000173391	ENSG00000173391	protein_coding	10172132	-1	491100	17650	458379	19	0	17	9172477	11171960	1999483	147410
MS_IMSGC_31604244_1	MS (IMSGC, EUR)	IMD	Mono_C_Sch	Mono_C_Sch	Monocyte	Sorted cell	ENSG00000003056	M6PR	4651	2.63392886692829e-05	1.85554440519523e-05	0.571587398832938	0.402619134284498	0.0257485721498426	12:9713753	rs7977720	chr12.2		12	9713753	12:8966818	5.26834e-08	12:9713753	3.96200000000046e-10	5245	6064	0.95346466257711	0.999768895673959	7950116	9949255	ENSG00000003056	ENSG00000003056	protein_coding	8949645	-1	-764108	-17173	-764108	30	0	30	7950116	9949255	1999139	147405
MS_IMSGC_31604244_1	MS (IMSGC, EUR)	IMD	Mono_C_Sch	Mono_C_Sch	Monocyte	Sorted cell	ENSG00000225231	LINC02470	5471	3.60702846405322e-06	4.23363760686943e-05	0.0782797642573859	0.918778623922645	0.00289566841543572	12:9713753	rs7977720	chr12.2		12	9713753	12:9958600	3.08599e-09	12:9713753	3.96200000000046e-10	5987	6762	0.978604700699485	0.99976933515412	8944473	10942922	ENSG00000225231	ENSG00000225231	lncRNA	9943496	-1	229743	-15104	229743	8	1	8	8944473	10943070	1998597	147408
MS_IMSGC_31604244_1	MS (IMSGC, EUR)	IMD	Mono_C_Sch	Mono_C_Sch	Monocyte	Sorted cell	ENSG00000245105	A2M-AS1	4780	7.1983297735068e-06	3.86105260375018e-05	0.156218490720425	0.837915809123617	0.00581989130014639	12:9713753	rs7977720	chr12.2		12	9713753	12:9073628	1.75974e-07	12:9713753	3.96200000000046e-10	5340	6258	0.989526478779501	0.999768764180262	8065796	10063535	ENSG00000245105	ENSG00000245105	lncRNA	9065163	1	648590	8465	648590	25	1	25	8065796	10063535	1997739	147406
MS_IMSGC_31604244_1	MS (IMSGC, EUR)	IMD	Mono_C_Sch	Mono_C_Sch	Monocyte	Sorted cell	ENSG00000257027	RP11-705C15.3	5403	1.91667240742072e-05	2.57133667060212e-05	0.415956582734084	0.557979898917429	0.026018638257707	12:9713753	rs7977720	chr12.2		12	9713753	12:9658707	7.98371e-08	12:9713753	3.96200000000046e-10	5999	6624	0.963559073741979	0.999769565317336	8658662	10658546	ENSG00000257027	ENSG00000257027	lncRNA	9658567	1	55186	140	55186	3	0	3	8658662	10658546	1999884	147407
MS_IMSGC_31604244_1	MS (IMSGC, EUR)	IMD	Mono_C_Sch	Mono_C_Sch	Monocyte	Sorted cell	ENSG00000256660	CLEC12B	5572	8.73490520607122e-11	4.60764591815525e-05	1.89564971233814e-06	0.999951624683186	4.03120570603348e-07	12:9958041	rs7316911	chr12.2		12	9958041	12:9955176	1.28109e-12	12:9713753	3.96200000000046e-10	6098	6964	0.94640592795188	0.999769022698665	9010707	11010541	ENSG00000256660	ENSG00000256660	protein_coding	10010627	1	-52586	-55451	-296874	2	2	12	9010707	11010541	1999834	147409
MS_IMSGC_31604244_1	MS (IMSGC, EUR)	IMD	Mono_C_Sch	Mono_C_Sch	Monocyte	Sorted cell	ENSG00000123329	ARHGAP9	3500	1.06388531014309e-11	1.61467546047398e-06	6.58879333083678e-06	0.999991521468921	2.75051649368711e-07	12:57476865	rs512490	chr12.3		12	57476865	12:57476865	4.01252e-15	12:57713053	1.34900000000003e-11	3780	4524	0.999999820954424	0.995243064174573	56488926	58488721	ENSG00000123329	ENSG00000123329	protein_coding	57479866	-1	3001	3001	-233187	0	0	12	56488926	58488721	1999795	147411
MS_IMSGC_31604244_1	MS (IMSGC, EUR)	IMD	Mono_C_Sch	Mono_C_Sch	Monocyte	Sorted cell	ENSG00000123427	EEF1AKMT3	3755	4.87844506026463e-24	2.40962990023573e-07	3.02129044890607e-18	0.147526862971659	0.852472896065351	12:57771302	rs10877013	chr12.3		12	57771302	12:57784379	1.54022e-18	12:57713053	1.34900000000003e-11	4071	4777	0.99999980929066	0.995243064853385	56772629	58771455	ENSG00000123427	ENSG00000123427	protein_coding	57772614	1	-1312	11765	-59561	1	2	8	56772629	58771455	1998826	147412
MS_IMSGC_31604244_1	MS (IMSGC, EUR)	IMD	Mono_C_Sch	Mono_C_Sch	Monocyte	Sorted cell	ENSG00000166896	ATP23	3673	2.89360501753547e-65	1.6146863315904e-06	1.79205076285285e-59	0.999998221530337	1.63783323964527e-07	12:57934717	rs10877041	chr12.3		12	57934717	12:57941491	2.26548e-30	12:57713053	1.34900000000003e-11	4030	4794	1.00000000000001	0.995243064096154	56907610	58905624	ENSG00000166896	ENSG00000166896	protein_coding	57941567	1	-6850	-76	-228514	0	0	16	56907610	58905624	1998014	147413
MS_IMSGC_31604244_1	MS (IMSGC, EUR)	IMD	Mono_C_Sch	Mono_C_Sch	Monocyte	Sorted cell	ENSG00000111328	CDK2AP1	3845	1.9053872809695e-07	0.000190550009111319	0.000580942397675946	0.580138613478637	0.419089703575848	12:123108835	rs7132277	chr12.5		12	123108835	12:123220022	8.72588e-11	12:123119506	7.80399999999955e-09	4362	4871	0.978504011473798	0.994769063960337	122274476	124271889	ENSG00000111328	ENSG00000111328	protein_coding	123271856	-1	163021	51834	152350	4	3	4	122274476	124271889	1997413	147415
MS_IMSGC_31604244_1	MS (IMSGC, EUR)	IMD	Mono_C_Sch	Mono_C_Sch	Monocyte	Sorted cell	ENSG00000111364	DDX55	4212	2.10771381031833e-07	0.000327640792867859	0.000642638535825168	0.998971368243787	5.8141656138161e-05	12:123108835	rs7132277	chr12.5		12	123108835	12:123676217	2.04e-10	12:123119506	7.80399999999955e-09	4746	5492	0.905431608456432	0.994700533891567	122602895	124601871	ENSG00000111364	ENSG00000111364	protein_coding	123602099	1	-493264	74118	-482593	15	3	15	122602895	124601871	1998976	147416
MS_IMSGC_31604244_1	MS (IMSGC, EUR)	IMD	Mono_C_Sch	Mono_C_Sch	Monocyte	Sorted cell	ENSG00000051825	MPHOSPH9	3779	1.45432739248159e-05	0.000129656105922463	0.0443422218370466	0.39419686898841	0.561316709794696	12:123184688	rs1790135	chr12.5		12	123184688	12:123192216	2.59943e-07	12:123119506	7.80399999999955e-09	4291	4812	0.986555194608527	0.99476846975415	122244789	124243468	ENSG00000051825	ENSG00000051825	protein_coding	123233141	-1	48453	40925	113635	0	0	1	122244789	124243468	1998679	147414
MS_IMSGC_31604244_1	MS (IMSGC, EUR)	IMD	Mono_C_Sch	Mono_C_Sch	Monocyte	Sorted cell	ENSG00000136144	RCBTB1	4447	2.75949456679402e-12	0.000104839577709164	2.63183272745505e-08	0.999894091085201	1.04301600255459e-06	13:49584803	rs1359541	chr13.1		13	49584803	13:49584803	1.12106e-13	13:50237084	4.15599999999987e-10	4699	5652	0.999908570094914	0.999879168300795	48586791	50585540	ENSG00000136144	ENSG00000136144	protein_coding	49585558	-1	755	755	-651526	0	0	11	48586331	50585540	1999209	147418
MS_IMSGC_31604244_1	MS (IMSGC, EUR)	IMD	Mono_C_Sch	Mono_C_Sch	Monocyte	Sorted cell	ENSG00000136169	SETDB2	4197	2.08767072135789e-07	0.000104624213953024	0.00199103688313721	0.997813634754167	9.04953816714113e-05	13:50237084	rs9591325	chr13.1		13	50237084	13:49463944	9.50738e-09	13:50237084	4.15599999999987e-10	4478	5373	0.979997787657026	0.999889167203594	48444649	50442888	ENSG00000136169	ENSG00000136169	protein_coding	49444274	1	792810	19670	792810	14	0	14	48444649	50442888	1998239	147417
MS_IMSGC_31604244_1	MS (IMSGC, EUR)	IMD	Mono_C_Sch	Mono_C_Sch	Monocyte	Sorted cell	ENSG00000136104	RNASEH2B	3826	1.31124718226438e-11	0.000104838927553561	1.25059330443805e-07	0.999894317623172	7.18376830287756e-07	13:50892539	rs7993605	chr13.1		13	50892539	13:50892539	1.79056e-13	13:50237084	4.15599999999987e-10	4071	5095	0.999999996344918	0.999879562650713	49909792	51909409	ENSG00000136104	ENSG00000136104	protein_coding	50909791	1	-17252	-17252	-672707	0	0	1	49909792	51909409	1999617	147419
MS_IMSGC_31604244_1	MS (IMSGC, EUR)	IMD	Mono_C_Sch	Mono_C_Sch	Monocyte	Sorted cell	ENSG00000089916	GPATCH2L	4516	0.000225912326087239	0.0113355377261658	0.0192986833555924	0.968342882987844	0.000796983604311066	14:75547955	rs34695601	chr14.3		14	75547955	14:76144074	2.92628e-08	14:75547955	3.16499999999989e-08	4816	6146	0.998039863300895	0.985541582280821	75152415	77150964	ENSG00000089916	ENSG00000089916	protein_coding	76151922	1	-603967	-7848	-603967	9	0	9	75152415	77150964	1998549	147420
MS_IMSGC_31604244_1	MS (IMSGC, EUR)	IMD	Mono_C_Sch	Mono_C_Sch	Monocyte	Sorted cell	ENSG00000126214	KLC1	4342	2.37037838141479e-06	0.000204138769396466	0.0114693196325257	0.987745277108416	0.000578894111280035	14:102768675	rs9989163	chr14.4		14	102768675	14:103700738	2.00649e-08	14:102799507	4.29400000000024e-09	4720	6099	0.998532588664914	0.999680119018363	102562366	104561601	ENSG00000126214	ENSG00000126214	protein_coding	103629211	1	-860536	71527	-829704	26	5	24	102562366	104561601	1999235	147423
MS_IMSGC_31604244_1	MS (IMSGC, EUR)	IMD	Mono_C_Sch	Mono_C_Sch	Monocyte	Sorted cell	ENSG00000198752	CDC42BPB	3893	3.33806895463935e-05	6.78184423877021e-05	0.161515633509964	0.327123448628444	0.511259718729658	14:102796683	rs8022180	chr14.4		14	102796683	14:102997262	9.48736e-10	14:102799507	4.29400000000024e-09	4163	5578	0.981215509018781	0.999676449942395	102058173	104057502	ENSG00000198752	ENSG00000198752	protein_coding	103057549	-1	260866	60287	258042	3	1	3	102057726	104057502	1999776	147421
MS_IMSGC_31604244_1	MS (IMSGC, EUR)	IMD	Mono_C_Sch	Mono_C_Sch	Monocyte	Sorted cell	ENSG00000075413	MARK3	4344	2.45421055024407e-61	0.000206620949912455	1.1875014503467e-57	0.999762071357376	3.13076926975778e-05	14:103380937	rs8020912	chr14.4		14	103380937	14:103380950	6.44788e-30	14:102799507	4.29400000000024e-09	4685	6119	0.999999999999996	0.999675198748753	102386450	104384911	ENSG00000075413	ENSG00000075413	protein_coding	103385415	1	-4478	-4465	-585908	0	0	15	102386450	104384911	1998461	147422
MS_IMSGC_31604244_1	MS (IMSGC, EUR)	IMD	Mono_C_Sch	Mono_C_Sch	Monocyte	Sorted cell	ENSG00000269940	RP11-73M18.7	4508	1.08353933381589e-09	0.000206627160801048	5.2428174421434e-06	0.999786944777586	1.18416063074843e-06	14:103633871	rs12147645	chr14.4		14	103633871	14:103633871	1.77204e-11	14:102799507	4.29400000000024e-09	4910	6203	0.982765595207642	0.999681135835244	102696422	104692690	ENSG00000269940	ENSG00000269940	lncRNA	103694560	1	-60689	-60689	-895053	2	2	27	102696422	104692690	1996268	147424
MS_IMSGC_31604244_1	MS (IMSGC, EUR)	IMD	Mono_C_Sch	Mono_C_Sch	Monocyte	Sorted cell	ENSG00000166825	ANPEP	4891	6.18484299199343e-23	0.00390143808134725	1.57905392111948e-20	0.996077158883831	2.14030348219774e-05	15:89818872	rs113305445	chr15.2		15	89818872	15:89818872	5.45018e-20	15:90344352	2.77799999999978e-08	5435	5795	1	0.99839554333643	88816212	90814972	ENSG00000166825	ENSG00000166825	protein_coding	89814852	-1	-4020	-4020	-529500	0	0	23	88816212	90814972	1998760	147425
MS_IMSGC_31604244_1	MS (IMSGC, EUR)	IMD	Mono_C_Sch	Mono_C_Sch	Monocyte	Sorted cell	ENSG00000242498	ARPIN	4868	9.95448875271299e-31	0.00390123545655297	2.54160134952441e-28	0.996071722931452	2.70416119932216e-05	15:89912708	rs1256836	chr15.2		15	89912708	15:89911525	1.27676e-23	15:90344352	2.77799999999978e-08	5404	5746	1	0.998398245002372	88913075	90912872	ENSG00000242498	ENSG00000242498	protein_coding	89912952	-1	244	1427	-431400	1	1	17	88913075	90912872	1999797	147427
MS_IMSGC_31604244_1	MS (IMSGC, EUR)	IMD	Mono_C_Sch	Mono_C_Sch	Monocyte	Sorted cell	ENSG00000182054	IDH2	4826	1.14191327413811e-07	0.00390111012168569	2.91559290337456e-05	0.996051875253015	1.77445049375316e-05	15:90096710	rs4516205	chr15.2		15	90096710	15:90096710	1.13186e-11	15:90344352	2.77799999999978e-08	5361	5713	0.97923677019806	0.998391914985272	89102711	91102298	ENSG00000182054	ENSG00000182054	protein_coding	90102468	-1	5758	5758	-241884	0	0	12	89102711	91102298	1999587	147429
MS_IMSGC_31604244_1	MS (IMSGC, EUR)	IMD	Mono_C_Sch	Mono_C_Sch	Monocyte	Sorted cell	ENSG00000185043	CIB1	4948	2.46737884299827e-20	0.00390072579223023	6.30010753809476e-18	0.995995686905763	0.00010358730200604	15:90230550	rs2073706	chr15.2		15	90230550	15:90230550	1.2637e-18	15:90344352	2.77799999999978e-08	5506	5853	0.981790364483747	0.998355221237165	89234844	91233995	ENSG00000185043	ENSG00000185043	protein_coding	90233941	-1	3391	3391	-110411	0	0	8	89234844	91233995	1999151	147430
MS_IMSGC_31604244_1	MS (IMSGC, EUR)	IMD	Mono_C_Sch	Mono_C_Sch	Monocyte	Sorted cell	ENSG00000140575	IQGAP1	5057	0.000150275695155398	0.00342575179920852	0.0383714843139757	0.874566505667328	0.0834859825243329	15:90340501	rs7183707	chr15.2		15	90340501	15:90392993	7.19922e-08	15:90344352	2.77799999999978e-08	5702	6010	0.974288070623247	0.998334919566455	89389177	91387254	ENSG00000140575	ENSG00000140575	protein_coding	90388242	1	-47741	4751	-43890	1	0	1	89389177	91387254	1998077	147431
MS_IMSGC_31604244_1	MS (IMSGC, EUR)	IMD	Mono_C_Sch	Mono_C_Sch	Monocyte	Sorted cell	ENSG00000157823	AP3S2	4882	0.00132640920957365	0.00252254271562917	0.338660948553534	0.644032778759106	0.0134573207621574	15:90344352	rs6496663	chr15.2		15	90344352	15:89912147	3.92467e-08	15:90344352	2.77799999999978e-08	5409	5755	0.977835532365159	0.998400192788795	88894864	90894158	ENSG00000157823	ENSG00000157823	protein_coding	89893994	-1	-450358	-18153	-450358	20	1	20	88894864	90894158	1999294	147426
MS_IMSGC_31604244_1	MS (IMSGC, EUR)	IMD	Mono_C_Sch	Mono_C_Sch	Monocyte	Sorted cell	ENSG00000166965	RCCD1	5256	0.000432465048083893	0.00344153228353827	0.110425304203512	0.878744384764995	0.00695631369987057	15:90344352	rs6496663	chr15.2		15	90344352	15:91005371	2.45689e-08	15:90344352	2.77799999999978e-08	5999	6207	0.954997095302917	0.998339553647569	89955488	91954807	ENSG00000166965	ENSG00000166965	protein_coding	90954884	1	-610532	50487	-610532	20	4	20	89955488	91954807	1999319	147433
MS_IMSGC_31604244_1	MS (IMSGC, EUR)	IMD	Mono_C_Sch	Mono_C_Sch	Monocyte	Sorted cell	ENSG00000259291	ZNF710-AS1	4805	0.000179851875084022	0.0037142171405378	0.0459206322088865	0.948327789308709	0.00185750946678175	15:90344352	rs6496663	chr15.2		15	90344352	15:90111094	9.5386e-09	15:90344352	2.77799999999978e-08	5336	5694	0.925877702067	0.99839113887286	89084943	91082105	ENSG00000259291	ENSG00000259291	lncRNA	90082207	-1	-262145	-28887	-262145	13	2	13	89084943	91082166	1997223	147428
MS_IMSGC_31604244_1	MS (IMSGC, EUR)	IMD	Mono_C_Sch	Mono_C_Sch	Monocyte	Sorted cell	ENSG00000197299	BLM	5242	1.05509852437914e-13	0.00390027167033507	2.69412238150303e-11	0.99590748175808	0.000192246544538034	15:90808700	rs389480	chr15.2		15	90808700	15:90808700	8.82955e-15	15:90344352	2.77799999999978e-08	5887	6220	0.999999999997819	0.998331076877732	89717845	91717132	ENSG00000197299	ENSG00000197299	protein_coding	90717346	1	91354	91354	-372994	0	0	11	89717845	91717132	1999287	147432
MS_IMSGC_31604244_1	MS (IMSGC, EUR)	IMD	Mono_C_Sch	Mono_C_Sch	Monocyte	Sorted cell	ENSG00000153066	TXNDC11	7106	3.94876915687121e-21	6.63156089602784e-19	0.00591620112925447	0.993565477457641	0.000518321413103126	16:11120094	rs6498163	chr16.2		16	11120094	16:11677238	9.80709e-09	16:11120094	4.65399999999947e-24	7715	8590	0.986594675537638	0.975123283735661	10743009	12742406	ENSG00000153066	ENSG00000153066	protein_coding	11742857	-1	622763	65619	622763	13	0	13	10743009	12742479	1999470	147435
MS_IMSGC_31604244_1	MS (IMSGC, EUR)	IMD	Mono_C_Sch	Mono_C_Sch	Monocyte	Sorted cell	ENSG00000189067	LITAF	7349	3.60870242729082e-25	6.67449744114301e-19	5.40669979108065e-07	0.999999435974618	2.33554009870372e-08	16:11120094	rs6498163	chr16.2		16	11120094	16:11613939	1.6154e-15	16:11120094	4.65399999999947e-24	7975	8820	0.969364044294023	0.975123283735661	10636592	12636161	ENSG00000189067	ENSG00000189067	protein_coding	11586919	-1	466825	-27020	466825	11	0	11	10636592	12636161	1999569	147434
MS_IMSGC_31604244_1	MS (IMSGC, EUR)	IMD	Mono_C_Sch	Mono_C_Sch	Monocyte	Sorted cell	ENSG00000261560	RP11-166B2.3	7349	1.4589481187405e-20	6.52232984518762e-19	0.0218585340512923	0.977199204284909	0.000942261663800462	16:11120094	rs6498163	chr16.2		16	11120094	16:11855601	1.64511e-07	16:11120094	4.65399999999947e-24	7921	8872	0.989001932594825	0.975123283735661	10882575	12882359	ENSG00000261560	ENSG00000261560	lncRNA	11882569	-1	762475	26968	762475	20	0	20	10882575	12882359	1999784	147436
MS_IMSGC_31604244_1	MS (IMSGC, EUR)	IMD	Mono_C_Sch	Mono_C_Sch	Monocyte	Sorted cell	ENSG00000169592	INO80E	2072	3.85291283339824e-10	0.00610715957602595	6.18439202611574e-08	0.980245829772011	0.013646948422751	16:29998953	rs4788207	chr16.3		16	29998953	16:29997323	1.00135e-12	16:30091839	3.24599999999999e-08	2565	2581	0.999119781396822	0.997968318777211	28996168	30995651	ENSG00000169592	ENSG00000169592	protein_coding	29996241	1	2712	1082	95598	0	0	6	28996168	30995651	1999483	147439
MS_IMSGC_31604244_1	MS (IMSGC, EUR)	IMD	Mono_C_Sch	Mono_C_Sch	Monocyte	Sorted cell	ENSG00000090238	YPEL3	2071	8.27761793346569e-06	0.0060119492784459	0.0013282673598905	0.964651002876666	0.028000502867064	16:30091839	rs3809627	chr16.3		16	30091839	16:29986879	9.77418e-09	16:30091839	3.24599999999999e-08	2548	2566	0.984089350368949	0.998158117614318	29098431	31096368	ENSG00000090238	ENSG00000090238	protein_coding	30096213	-1	4374	109334	4374	1	9	1	29098431	31096606	1998175	147441
MS_IMSGC_31604244_1	MS (IMSGC, EUR)	IMD	Mono_C_Sch	Mono_C_Sch	Monocyte	Sorted cell	ENSG00000099365	STX1B	2132	0.000515465729286905	0.00494975528524399	0.0933385213868346	0.896272510968234	0.00492374663040048	16:30091839	rs3809627	chr16.3		16	30091839	16:31096368	2.75488e-07	16:30091839	3.24599999999999e-08	2396	2701	0.964688253021348	0.969483356480595	30011243	31943731	ENSG00000099365	ENSG00000099365	protein_coding	31010638	-1	918799	-85730	918799	70	9	70	30011243	32010386	1999143	147444
MS_IMSGC_31604244_1	MS (IMSGC, EUR)	IMD	Mono_C_Sch	Mono_C_Sch	Monocyte	Sorted cell	ENSG00000102882	MAPK3	2024	3.27748000112865e-07	0.00589531931235311	5.2595556208911e-05	0.945958704100458	0.0480930532829799	16:30091839	rs3809627	chr16.3		16	30091839	16:30102803	2.46717e-10	16:30091839	3.24599999999999e-08	2501	2520	0.998863643664527	0.998132565177456	29123553	31122738	ENSG00000102882	ENSG00000102882	protein_coding	30123220	-1	31381	20417	31381	6	3	6	29123553	31122892	1999339	147442
MS_IMSGC_31604244_1	MS (IMSGC, EUR)	IMD	Mono_C_Sch	Mono_C_Sch	Monocyte	Sorted cell	ENSG00000149922	TBX6	2074	1.2786621381189e-06	8.26957196670481e-05	0.000205177565369055	0.0112927413567142	0.988418106696112	16:30091839	rs3809627	chr16.3		16	30091839	16:30091839	7.92486e-09	16:30091839	3.24599999999999e-08	2552	2569	0.993704813711922	0.998158088669261	29092019	31091000	ENSG00000149922	ENSG00000149922	protein_coding	30091924	-1	85	85	85	0	0	0	29092019	31091000	1998981	147440
MS_IMSGC_31604244_1	MS (IMSGC, EUR)	IMD	Mono_C_Sch	Mono_C_Sch	Monocyte	Sorted cell	ENSG00000260911	RP11-196G11.2	2090	3.4148186879429e-05	0.00546985877465381	0.00616501426223094	0.98751074128617	0.000820237490065949	16:30091839	rs3809627	chr16.3		16	30091839	16:31055059	7.67515e-09	16:30091839	3.24599999999999e-08	2368	2665	0.929453188881398	0.969603568341467	30043292	32022721	ENSG00000260911	ENSG00000260911	lncRNA	31043150	1	-951311	11909	-951311	72	0	72	30043292	32036887	1993595	147445
MS_IMSGC_31604244_1	MS (IMSGC, EUR)	IMD	Mono_C_Sch	Mono_C_Sch	Monocyte	Sorted cell	ENSG00000289080		2271	0.00102849466657575	0.00513090635277935	0.16448171532553	0.820541095067097	0.00881778858801802	16:30091839	rs3809627	chr16.3		16	30091839	16:29171761	1.67716e-07	16:30091839	3.24599999999999e-08	3071	2902	0.94634931690617	0.998163066549548	28148860	30147786	ENSG00000289080	ENSG00000289080	lncRNA	29148379	-1	-943460	-23382	-943460	51	0	51	28148195	30147786	1999591	147437
MS_IMSGC_31604244_1	MS (IMSGC, EUR)	IMD	Mono_C_Sch	Mono_C_Sch	Monocyte	Sorted cell	ENSG00000149930	TAOK2	2082	0.000779433493013321	0.00423853675790731	0.125203427723869	0.680474004119509	0.189304597905702	16:30145077	rs12931792	chr16.3		16	30145077	16:30145077	1.69538e-08	16:30091839	3.24599999999999e-08	2574	2595	0.987642501672358	0.99761637215219	28974410	30972891	ENSG00000149930	ENSG00000149930	protein_coding	29973868	1	171209	171209	117971	15	15	8	28974410	30972891	1998481	147438
MS_IMSGC_31604244_1	MS (IMSGC, EUR)	IMD	Mono_C_Sch	Mono_C_Sch	Monocyte	Sorted cell	ENSG00000103549	RNF40	2125	3.6736313095026e-12	0.00370605899763223	9.87554000107605e-10	0.996271240257089	2.26997540509064e-05	16:30732201	rs9928572	chr16.3		16	30732201	16:30732201	1.35264e-15	16:30091839	3.24599999999999e-08	2409	2622	0.999999998207741	0.979108204475707	29769410	31761474	ENSG00000103549	ENSG00000103549	protein_coding	30762322	1	-30121	-30121	-670483	4	4	55	29761828	31761474	1999646	147443
MS_IMSGC_31604244_1	MS (IMSGC, EUR)	IMD	Mono_C_Sch	Mono_C_Sch	Monocyte	Sorted cell	ENSG00000141698	NT5C3B	4211	3.34473189901485e-38	7.58613126190358e-09	4.40900870013013e-30	0.999999992343447	7.04147313106609e-11	17:41827568	rs1046403	chr17.3		17	41827568	17:41826180	9.77139e-24	17:42377817	1.02000000000016e-13	4636	5269	0.999999999999998	0.99956962179772	40836268	42819752	ENSG00000141698	ENSG00000141698	protein_coding	41836232	-1	8664	10052	-541585	0	0	25	40836268	42834002	1997734	147447
MS_IMSGC_31604244_1	MS (IMSGC, EUR)	IMD	Mono_C_Sch	Mono_C_Sch	Monocyte	Sorted cell	ENSG00000108828	VAT1	2832	2.39366101697487e-15	7.58612878813272e-09	3.15531185188951e-07	0.99999966180193	1.50807557422534e-08	17:42377817	rs1026916	chr17.3		17	42377817	17:43022008	6.09492e-13	17:42377817	1.02000000000016e-13	3178	3606	0.937163259376096	0.999569619153284	42026197	44024923	ENSG00000108828	ENSG00000108828	protein_coding	43022385	-1	644568	377	644568	42	0	42	42026197	44024923	1998726	147448
MS_IMSGC_31604244_1	MS (IMSGC, EUR)	IMD	Mono_C_Sch	Mono_C_Sch	Monocyte	Sorted cell	ENSG00000173801	JUP	4319	7.46000808697799e-15	7.58612354460819e-09	9.83374499121973e-07	0.999998974997176	3.40421973841274e-08	17:42377817	rs1026916	chr17.3		17	42377817	17:41787669	9.42678e-15	17:42377817	1.02000000000016e-13	4732	5407	0.956794379808916	0.999569621785365	40786959	42778077	ENSG00000173801	ENSG00000173801	protein_coding	41786711	-1	-591106	-958	-591106	28	0	28	40786959	42786922	1999963	147446
MS_IMSGC_31604244_1	MS (IMSGC, EUR)	IMD	Mono_C_Sch	Mono_C_Sch	Monocyte	Sorted cell	ENSG00000198496	NBR2	2813	2.63968682366664e-30	7.5861312967119e-09	3.47962182606662e-22	0.999999992377042	3.68328278372434e-11	17:43323834	rs1079607	chr17.3		17	43323834	17:43102388	8.60636e-22	17:42377817	1.02000000000016e-13	3146	3560	0.954432387242774	0.999569619268118	42126063	44124588	ENSG00000198496	ENSG00000198496	lncRNA	43125551	1	198283	-23163	-747734	8	1	46	42126063	44124588	1998525	147449
MS_IMSGC_31604244_1	MS (IMSGC, EUR)	IMD	Mono_C_Sch	Mono_C_Sch	Monocyte	Sorted cell	ENSG00000161692	DBF4B	3780	1.67845612034597e-07	0.00782616622721984	2.1277245477343e-05	0.992097675821852	5.47128598394782e-05	17:44693139	rs7224423	chr17.4		17	44693139	17:44693139	2.02073e-14	17:45330304	1.77899999999994e-08	4228	4674	0.906449198892547	0.996169024692267	43708708	45708572	ENSG00000161692	ENSG00000161692	protein_coding	44708665	1	-15526	-15526	621639	0	0	25	43708708	45708572	1999864	147450
MS_IMSGC_31604244_1	MS (IMSGC, EUR)	IMD	Mono_C_Sch	Mono_C_Sch	Monocyte	Sorted cell	ENSG00000136448	NMT1	4564	5.50289927248746e-07	0.00779471758913539	7.00398711161957e-05	0.99209697795506	3.77142947601618e-05	17:45110749	rs12948326	chr17.4		17	45110749	17:45110749	1.48534e-10	17:45330304	1.77899999999994e-08	5007	5493	0.999995888561158	0.998732136539391	43959538	45957493	ENSG00000136448	ENSG00000136448	protein_coding	45061317	1	49432	49432	268987	0	0	14	43959538	45957867	1998329	147451
MS_IMSGC_31604244_1	MS (IMSGC, EUR)	IMD	Mono_C_Sch	Mono_C_Sch	Monocyte	Sorted cell	ENSG00000172992	DCAKD	4891	3.4071249867663e-06	0.00778216729797705	0.000434165456303991	0.991671126071687	0.00010913404904623	17:45115454	rs713101	chr17.4		17	45115454	17:45115454	2.89849e-10	17:45330304	1.77899999999994e-08	5341	5794	0.999976285831868	0.998733297738797	44061990	46060835	ENSG00000172992	ENSG00000172992	protein_coding	45051632	-1	-63822	-63822	-278672	1	1	15	44061990	46060835	1998845	147452
MS_IMSGC_31604244_1	MS (IMSGC, EUR)	IMD	Mono_C_Sch	Mono_C_Sch	Monocyte	Sorted cell	ENSG00000225190	PLEKHM1	5679	3.19789407181975e-05	0.00772839582802918	0.00408293684648566	0.986726260930238	0.00143042745452901	17:45330304	rs7222450	chr17.4		17	45330304	17:45811500	1.19746e-08	17:45330304	1.77899999999994e-08	6515	6464	0.944654936389063	0.998769027442028	44491402	46400519	ENSG00000225190	ENSG00000225190	protein_coding	45490721	-1	160417	-320779	160417	5	8	5	44491402	46437422	1946020	147453
MS_IMSGC_31604244_1	MS (IMSGC, EUR)	IMD	Mono_C_Sch	Mono_C_Sch	Monocyte	Sorted cell	ENSG00000214401	KANSL1-AS1	5123	7.12021077188947e-09	0.00776209595280073	9.08997284185332e-07	0.990940564135598	0.00129642379410605	17:45638873	rs190958065	chr17.4		17	45638873	17:45616172	1.28201e-13	17:45330304	1.77899999999994e-08	5988	5919	0.956223912411388	0.99888613120185	45194580	47193281	ENSG00000214401	ENSG00000214401	lncRNA	46193568	1	-554695	-577396	-863264	5	7	19	45194580	47193281	1998701	147455
MS_IMSGC_31604244_1	MS (IMSGC, EUR)	IMD	Mono_C_Sch	Mono_C_Sch	Monocyte	Sorted cell	ENSG00000285668		5490	4.23511263899537e-13	0.00776289955205679	5.40600664541956e-11	0.990910461517194	0.00132663887626718	17:45941033	rs62061733	chr17.4		17	45941033	17:46194029	2.05945e-19	17:45330304	1.77899999999994e-08	6399	6242	0.96421389632671	0.998780335489319	44588893	46503013	ENSG00000285668	ENSG00000285668	lncRNA	45587592	-1	-353441	-606437	257288	6	10	9	44588893	46585332	1996439	147454
MS_IMSGC_31604244_1	MS (IMSGC, EUR)	IMD	Mono_C_Sch	Mono_C_Sch	Monocyte	Sorted cell	ENSG00000262879	RP11-156P1.3	4234	2.46795830988471e-25	1.4437159367169e-06	1.70944619743725e-19	0.99999854465051	1.16335520529283e-08	17:47006913	rs8080126	chr17.5		17	47006913	17:47006913	2.58258e-19	17:47624914	4.33499999999963e-11	5004	5016	1	0.997361344390249	46100389	48100000	ENSG00000262879	ENSG00000262879	lncRNA	47099895	-1	92982	92982	-525019	1	1	13	46100389	48100000	1999611	147457
MS_IMSGC_31604244_1	MS (IMSGC, EUR)	IMD	Mono_C_Sch	Mono_C_Sch	Monocyte	Sorted cell	ENSG00000178852	EFCAB13	3561	4.93269035570178e-15	1.44323795562875e-06	3.41665669689253e-09	0.999666509548911	0.000332043796471466	17:47420721	rs77379027	chr17.5		17	47420721	17:47323542	1.27594e-14	17:47624914	4.33499999999963e-11	3965	4340	0.999989221334426	0.997361352096104	46356020	48323291	ENSG00000178852	ENSG00000178852	protein_coding	47323955	1	96766	-413	300959	0	0	5	46331638	48323291	1991653	147458
MS_IMSGC_31604244_1	MS (IMSGC, EUR)	IMD	Mono_C_Sch	Mono_C_Sch	Monocyte	Sorted cell	ENSG00000230148	HOXB-AS1	4236	1.36772487862327e-08	1.7072537914899e-06	0.00794486160223858	0.991711560852908	0.000341856613811905	17:47624365	rs7223029	chr17.5		17	47624365	17:48542926	2.32447e-09	17:47624914	4.33499999999963e-11	4539	5305	0.999744278469663	0.997846179125271	47543558	49543098	ENSG00000230148	ENSG00000230148	lncRNA	48543339	1	-918974	-413	-918425	31	0	31	47543558	49543098	1999540	147462
MS_IMSGC_31604244_1	MS (IMSGC, EUR)	IMD	Mono_C_Sch	Mono_C_Sch	Monocyte	Sorted cell	ENSG00000002919	SNX11	4308	1.38303253445082e-07	1.30053850228303e-06	0.095796542679164	0.900818695057309	0.00338332342177164	17:47624914	rs11079784	chr17.5		17	47624914	17:48089781	2.25719e-07	17:47624914	4.33499999999963e-11	4605	5292	0.946484044500592	0.997361154978087	47103541	49102903	ENSG00000002919	ENSG00000002919	protein_coding	48107766	1	-482852	-17985	-482852	24	1	24	47103541	49102903	1999362	147461
MS_IMSGC_31604244_1	MS (IMSGC, EUR)	IMD	Mono_C_Sch	Mono_C_Sch	Monocyte	Sorted cell	ENSG00000173917	HOXB2	4237	5.33200270805899e-12	1.72159470296726e-06	3.09711472040452e-06	0.999995046445393	1.34839852270169e-07	17:47624914	rs11079784	chr17.5		17	47624914	17:48539657	1.77445e-12	17:47624914	4.33499999999963e-11	4537	5304	0.99999980465056	0.997846077177748	47547547	49544740	ENSG00000173917	ENSG00000173917	protein_coding	48545109	-1	920195	5452	920195	32	1	32	47547547	49544740	1997193	147463
MS_IMSGC_31604244_1	MS (IMSGC, EUR)	IMD	Mono_C_Sch	Mono_C_Sch	Monocyte	Sorted cell	ENSG00000005243	COPZ2	4365	7.00987334822039e-07	5.68608378711687e-07	0.48554291107151	0.393608170090902	0.120847649241875	17:47691470	rs8070463	chr17.5		17	47691470	17:47973303	1.71129e-08	17:47624914	4.33499999999963e-11	4666	5381	0.962625921827323	0.997361246713278	47038071	49037676	ENSG00000005243	ENSG00000005243	protein_coding	48037797	-1	346327	64494	412883	15	2	18	47038071	49037676	1999605	147460
MS_IMSGC_31604244_1	MS (IMSGC, EUR)	IMD	Mono_C_Sch	Mono_C_Sch	Monocyte	Sorted cell	ENSG00000198933	TBKBP1	4296	1.18743023157741e-44	1.39070960631418e-06	8.2248047935567e-39	0.963209546413134	0.0367890628772547	17:47695566	rs6503807	chr17.5		17	47695566	17:47693671	1.40645e-25	17:47624914	4.33499999999963e-11	4608	5299	1	0.997361340151783	46695092	48694004	ENSG00000198933	ENSG00000198933	protein_coding	47694161	1	1405	-490	-69247	0	0	3	46694493	48694004	1999511	147459
MS_IMSGC_31604244_1	MS (IMSGC, EUR)	IMD	Mono_C_Sch	Mono_C_Sch	Monocyte	Sorted cell	ENSG00000108395	TRIM37	2601	5.64881608627186e-26	1.86506570725835e-05	3.02869233657482e-21	0.999981257572361	9.17705670592539e-08	17:59087736	rs7502208	chr17.6		17	59087736	17:59081479	2.59401e-20	17:59781849	3.28900000000009e-10	2832	3338	0.999999999985038	0.995513596741251	58107450	60106777	ENSG00000108395	ENSG00000108395	protein_coding	59106880	-1	19144	25401	-674969	1	1	13	58107450	60106777	1999327	147464
MS_IMSGC_31604244_1	MS (IMSGC, EUR)	IMD	Mono_C_Sch	Mono_C_Sch	Monocyte	Sorted cell	ENSG00000068097	HEATR6	1995	8.68806681279624e-07	1.7711529612004e-05	0.0465818516454972	0.949612015280317	0.00378755273789327	17:59781849	rs2150879	chr17.6		17	59781849	17:60079788	1.44236e-09	17:59781849	3.28900000000009e-10	2659	2506	0.995086364069076	0.99551482887966	59080984	61077849	ENSG00000068097	ENSG00000068097	protein_coding	60078921	-1	297072	-867	297072	12	1	12	59080984	61077849	1996865	147465
MS_IMSGC_31604244_1	MS (IMSGC, EUR)	IMD	Mono_C_Sch	Mono_C_Sch	Monocyte	Sorted cell	ENSG00000074695	LMAN1	5563	1.28479480289556e-18	0.000818416940704035	1.56856156648331e-15	0.999176945405723	4.63765356877112e-06	18:59354971	rs1984357	chr18.1		18	59354971	18:59354971	1.57251e-18	18:58680812	1.53899999999992e-08	6029	7020	1	0.99942264693829	58361099	60355507	ENSG00000074695	ENSG00000074695	protein_coding	59359265	-1	4294	4294	678453	0	0	8	58361099	60357208	1996109	147466
MS_IMSGC_31604244_1	MS (IMSGC, EUR)	IMD	Mono_C_Sch	Mono_C_Sch	Monocyte	Sorted cell	ENSG00000141994	DUS3L	5478	1.96859326285444e-13	4.64939827100715e-07	4.23407791105114e-07	0.999999080011105	3.16410816329333e-08	19:6668961	rs1077667	chr19.2		19	6668961	19:5799795	2.92016e-13	19:6668961	8.37400000000095e-13	5919	7308	0.999999981124218	0.999999881879326	4791227	6790814	ENSG00000141994	ENSG00000141994	protein_coding	5791163	-1	-877798	-8632	-877798	38	0	38	4791227	6790814	1999587	147468
MS_IMSGC_31604244_1	MS (IMSGC, EUR)	IMD	Mono_C_Sch	Mono_C_Sch	Monocyte	Sorted cell	ENSG00000174837	ADGRE1	5940	3.02862473159377e-09	4.61791009923897e-07	0.00651400867462319	0.993226081000185	0.000259445505557631	19:6668961	rs1077667	chr19.2		19	6668961	19:6907665	4.35745e-08	19:6668961	8.37400000000095e-13	6659	7658	0.948191363066698	0.999999875147365	5887857	7887048	ENSG00000174837	ENSG00000174837	protein_coding	6887579	1	-218618	20086	-218618	8	1	8	5887857	7887048	1999191	147469
MS_IMSGC_31604244_1	MS (IMSGC, EUR)	IMD	Mono_C_Sch	Mono_C_Sch	Monocyte	Sorted cell	ENSG00000196365	LONP1	5517	2.47928051888758e-07	2.05961424862015e-07	0.533247120082126	0.442937081282345	0.023815344746052	19:6668961	rs1077667	chr19.2		19	6668961	19:5696951	2.41807e-07	19:6668961	8.37400000000095e-13	5981	7368	0.927748221095313	0.999999880546761	4721915	6719655	ENSG00000196365	ENSG00000196365	protein_coding	5720146	-1	-948815	23195	-948815	42	0	42	4721915	6720402	1998487	147467
MS_IMSGC_31604244_1	MS (IMSGC, EUR)	IMD	Mono_C_Sch	Mono_C_Sch	Monocyte	Sorted cell	ENSG00000105371	ICAM4	4643	4.57787687562471e-27	2.56433168636392e-05	1.78516645685964e-22	0.999974231283002	1.25400136153454e-07	19:10286455	rs281436	chr19.3		19	10286455	19:10286455	1.06211e-20	19:10481468	3.79000000000005e-11	5116	5715	0.999999999999997	0.999116537489427	9287701	11286895	ENSG00000105371	ENSG00000105371	protein_coding	10286955	1	-500	-500	194513	0	0	12	9287701	11286895	1999194	147472
MS_IMSGC_31604244_1	MS (IMSGC, EUR)	IMD	Mono_C_Sch	Mono_C_Sch	Monocyte	Sorted cell	ENSG00000105371	ICAM4	4643	4.57787687562471e-27	2.56433168636392e-05	1.78516645685964e-22	0.999974231283002	1.25400136153454e-07	19:10286455	rs281436	chr19.4		19	10286455	19:10286455	1.06211e-20	19:10481468	3.79000000000005e-11	5116	5715	0.999999999999997	0.999116537489427	9287701	11286895	ENSG00000105371	ENSG00000105371	protein_coding	10286955	1	-500	-500	194513	0	0	12	9287701	11286895	1999194	147472
MS_IMSGC_31604244_1	MS (IMSGC, EUR)	IMD	Mono_C_Sch	Mono_C_Sch	Monocyte	Sorted cell	ENSG00000076662	ICAM3	4682	1.60900377096826e-11	2.56432633207223e-05	6.27439260897371e-07	0.999972183130011	1.54615131618988e-06	19:10338716	rs2304240	chr19.3		19	10338716	19:10338716	2.03253e-13	19:10481468	3.79000000000005e-11	5163	5747	0.994959260518534	0.999116553362264	9340901	11338625	ENSG00000076662	ENSG00000076662	protein_coding	10339624	-1	908	908	-141844	0	0	3	9340901	11338625	1997724	147473
MS_IMSGC_31604244_1	MS (IMSGC, EUR)	IMD	Mono_C_Sch	Mono_C_Sch	Monocyte	Sorted cell	ENSG00000076662	ICAM3	4682	1.60900377096826e-11	2.56432633207223e-05	6.27439260897371e-07	0.999972183130011	1.54615131618988e-06	19:10338716	rs2304240	chr19.4		19	10338716	19:10338716	2.03253e-13	19:10481468	3.79000000000005e-11	5163	5747	0.994959260518534	0.999116553362264	9340901	11338625	ENSG00000076662	ENSG00000076662	protein_coding	10339624	-1	908	908	-141844	0	0	3	9340901	11338625	1997724	147473
MS_IMSGC_31604244_1	MS (IMSGC, EUR)	IMD	Mono_C_Sch	Mono_C_Sch	Monocyte	Sorted cell	ENSG00000129347	KRI1	4373	1.46469391559279e-06	2.41039153066997e-05	0.0571164998970447	0.939938857106071	0.00291907438766192	19:10481468	rs28834106	chr19.3		19	10481468	19:10553956	1.87841e-09	19:10481468	3.79000000000005e-11	4878	5457	0.995198556248455	0.999116413018672	9567216	11566017	ENSG00000129347	ENSG00000129347	protein_coding	10566010	-1	84542	12054	84542	4	0	4	9567216	11566017	1998801	147474
MS_IMSGC_31604244_1	MS (IMSGC, EUR)	IMD	Mono_C_Sch	Mono_C_Sch	Monocyte	Sorted cell	ENSG00000129347	KRI1	4373	1.46469391559279e-06	2.41039153066997e-05	0.0571164998970447	0.939938857106071	0.00291907438766192	19:10481468	rs28834106	chr19.4		19	10481468	19:10553956	1.87841e-09	19:10481468	3.79000000000005e-11	4878	5457	0.995198556248455	0.999116413018672	9567216	11566017	ENSG00000129347	ENSG00000129347	protein_coding	10566010	-1	84542	12054	84542	4	0	4	9567216	11566017	1998801	147474
MS_IMSGC_31604244_1	MS (IMSGC, EUR)	IMD	Mono_C_Sch	Mono_C_Sch	Monocyte	Sorted cell	ENSG00000171469	ZNF561	5069	2.56908687757392e-11	2.56703402603933e-05	1.00077274350584e-06	0.999973066691767	2.62169538824378e-07	19:10481468	rs28834106	chr19.3		19	10481468	19:9720299	1.94879e-11	19:10481468	3.79000000000005e-11	5646	6102	0.981476327498033	0.999142740972466	8627781	10621069	ENSG00000171469	ENSG00000171469	protein_coding	9621232	-1	-860236	-99067	-860236	43	4	43	8622538	10621069	1998531	147470
MS_IMSGC_31604244_1	MS (IMSGC, EUR)	IMD	Mono_C_Sch	Mono_C_Sch	Monocyte	Sorted cell	ENSG00000196605	ZNF846	5115	8.73613342923663e-11	2.56701654238553e-05	3.40312426795184e-06	0.999970565476965	3.61145983597455e-07	19:10481468	rs28834106	chr19.3		19	10481468	19:9680352	5.50797e-11	19:10481468	3.79000000000005e-11	5634	6172	0.976483151344785	0.99914251920089	8793250	10792647	ENSG00000196605	ENSG00000196605	protein_coding	9768738	-1	-712730	88386	-712730	35	5	35	8793250	10792647	1999397	147471
MS_IMSGC_31604244_1	MS (IMSGC, EUR)	IMD	Mono_C_Sch	Mono_C_Sch	Monocyte	Sorted cell	ENSG00000267174	CTC-510F12.4	4181	4.14722484064748e-15	2.56442666847908e-05	1.61717161443096e-10	0.999974241560766	1.14010827441749e-07	19:11303206	rs322156	chr19.3		19	11303206	19:11303206	3.23776e-15	19:10481468	3.79000000000005e-11	4598	5307	0.99999552965307	0.999248020519643	10324817	12324251	ENSG00000267174	ENSG00000267174	lncRNA	11321327	-1	18121	18121	839859	0	0	28	10324817	12324251	1999434	147475
MS_IMSGC_31604244_1	MS (IMSGC, EUR)	IMD	Mono_C_Sch	Mono_C_Sch	Monocyte	Sorted cell	ENSG00000267174	CTC-510F12.4	4181	4.14722484064748e-15	2.56442666847908e-05	1.61717161443096e-10	0.999974241560766	1.14010827441749e-07	19:11303206	rs322156	chr19.4		19	11303206	19:11303206	3.23776e-15	19:10481468	3.79000000000005e-11	4598	5307	0.99999552965307	0.999248020519643	10324817	12324251	ENSG00000267174	ENSG00000267174	lncRNA	11321327	-1	18121	18121	839859	0	0	28	10324817	12324251	1999434	147475
MS_IMSGC_31604244_1	MS (IMSGC, EUR)	IMD	Mono_C_Sch	Mono_C_Sch	Monocyte	Sorted cell	ENSG00000130475	FCHO1	5241	1.44034358601431e-21	7.08006345687562e-08	2.03436521739807e-14	0.99999992873106	4.68285989186122e-10	19:17750888	rs56251816	chr19.6		19	17750888	19:17750888	1.58909e-18	19:18191169	4.84100000000001e-13	5602	6710	0.999958657078481	0.999992418980877	16748841	18743466	ENSG00000130475	ENSG00000130475	protein_coding	17751477	1	-589	-589	439692	0	0	16	16748841	18743466	1994625	147477
MS_IMSGC_31604244_1	MS (IMSGC, EUR)	IMD	Mono_C_Sch	Mono_C_Sch	Monocyte	Sorted cell	ENSG00000099308	MAST3	5045	6.74569542063944e-13	7.07724110344294e-08	9.52773232673203e-06	0.999600516176371	0.000389885318218348	19:18167956	rs2267922	chr19.6		19	18167956	19:18167956	1.37489e-11	19:18191169	4.84100000000001e-13	5393	6429	0.99999941600281	0.999992419498816	17098335	19097431	ENSG00000099308	ENSG00000099308	protein_coding	18097778	1	70178	70178	93391	3	3	4	17098335	19097431	1999096	147478
MS_IMSGC_31604244_1	MS (IMSGC, EUR)	IMD	Mono_C_Sch	Mono_C_Sch	Monocyte	Sorted cell	ENSG00000105649	RAB3A	4941	1.17866832179439e-08	5.82580810699561e-08	0.166477080989204	0.822825465645587	0.0106973833204432	19:18191169	rs4808760	chr19.6		19	18191169	19:18204107	2.67152e-07	19:18191169	4.84100000000001e-13	5287	6298	0.992308416568767	0.999992419365733	17204065	19203717	ENSG00000105649	ENSG00000105649	protein_coding	18204042	-1	12873	-65	12873	1	0	1	17204065	19203717	1999652	147480
MS_IMSGC_31604244_1	MS (IMSGC, EUR)	IMD	Mono_C_Sch	Mono_C_Sch	Monocyte	Sorted cell	ENSG00000130312	MRPL34	5080	1.39380745628411e-09	6.9352939293265e-08	0.0196865010377696	0.979557540814264	0.000755887401218958	19:18191169	rs4808760	chr19.5		19	18191169	19:17309039	4.04284e-08	19:18191169	4.84100000000001e-13	5559	6513	0.999054724312705	0.999992413922347	16293710	18291332	ENSG00000130312	ENSG00000130312	protein_coding	17305872	1	885297	3167	885297	41	0	41	16293710	18291332	1997622	147476
MS_IMSGC_31604244_1	MS (IMSGC, EUR)	IMD	Mono_C_Sch	Mono_C_Sch	Monocyte	Sorted cell	ENSG00000130312	MRPL34	5080	1.39380745628411e-09	6.9352939293265e-08	0.0196865010377696	0.979557540814264	0.000755887401218958	19:18191169	rs4808760	chr19.6		19	18191169	19:17309039	4.04284e-08	19:18191169	4.84100000000001e-13	5559	6513	0.999054724312705	0.999992413922347	16293710	18291332	ENSG00000130312	ENSG00000130312	protein_coding	17305872	1	885297	3167	885297	41	0	41	16293710	18291332	1997622	147476
MS_IMSGC_31604244_1	MS (IMSGC, EUR)	IMD	Mono_C_Sch	Mono_C_Sch	Monocyte	Sorted cell	ENSG00000130518	IQCN	4839	7.90539825460071e-10	6.99774359119965e-08	0.011165716433394	0.988372059527172	0.000462153271457249	19:18191169	rs4808760	chr19.6		19	18191169	19:18273229	4.3273e-09	19:18191169	4.84100000000001e-13	5195	6161	0.997983703809182	0.99999241947727	17274693	19274271	ENSG00000130518	ENSG00000130518	protein_coding	18274452	-1	83283	1223	83283	6	0	6	17274572	19274271	1999699	147481
MS_IMSGC_31604244_1	MS (IMSGC, EUR)	IMD	Mono_C_Sch	Mono_C_Sch	Monocyte	Sorted cell	ENSG00000254858	MPV17L2	4958	1.03581190588447e-08	3.7705974533297e-08	0.146299802385981	0.531921921083295	0.32177822846663	19:18191429	rs55990904	chr19.6		19	18191429	19:18182039	7.67352e-08	19:18191169	4.84100000000001e-13	5302	6318	0.990816402561606	0.999992419336855	17193427	19192993	ENSG00000254858	ENSG00000254858	protein_coding	18193218	1	-1789	-11179	-2049	0	0	0	17193427	19192993	1999566	147479
MS_IMSGC_31604244_1	MS (IMSGC, EUR)	IMD	Mono_C_Sch	Mono_C_Sch	Monocyte	Sorted cell	ENSG00000006015	REX1BD	4369	1.02717023291705e-27	7.08006310590095e-08	1.45079237888633e-20	0.9999999286285	5.70869694428427e-10	19:18588679	rs10415257	chr19.6		19	18588679	19:18588679	4.24985e-19	19:18191169	4.84100000000001e-13	4771	5507	1	0.999992420421214	17589026	19586904	ENSG00000006015	ENSG00000006015	protein_coding	18588798	1	-119	-119	-397629	0	0	25	17588696	19588309	1999613	147482
MS_IMSGC_31604244_1	MS (IMSGC, EUR)	IMD	Mono_C_Sch	Mono_C_Sch	Monocyte	Sorted cell	ENSG00000011485	PPP5C	4281	7.71572065767866e-41	0.00137162373955856	5.61749408279505e-38	0.998621967245943	6.40901450231485e-06	19:46392960	rs3764613	chr19.8		19	46392960	19:46392960	3.55933e-25	19:47135282	4.074e-09	4624	6000	1	0.998145720543224	45347108	47347030	ENSG00000011485	ENSG00000011485	protein_coding	46347087	1	45873	45873	788195	0	0	25	45347108	47347030	1999922	147483
MS_IMSGC_31604244_1	MS (IMSGC, EUR)	IMD	Mono_C_Sch	Mono_C_Sch	Monocyte	Sorted cell	ENSG00000105287	PRKD2	4167	5.49574351922775e-06	0.00136655813340417	0.00399901444976521	0.99438465748467	0.000244274188641493	19:47134351	rs8102445	chr19.8		19	47134351	19:46695675	1.5351e-11	19:47135282	4.074e-09	4485	5920	0.997539447696011	0.998146914624942	45718468	47716636	ENSG00000105287	ENSG00000105287	protein_coding	46717114	-1	-417237	21439	-418168	12	1	12	45718468	47716636	1998168	147486
MS_IMSGC_31604244_1	MS (IMSGC, EUR)	IMD	Mono_C_Sch	Mono_C_Sch	Monocyte	Sorted cell	ENSG00000181027	FKRP	4215	2.69202014299254e-06	0.00136954046623697	0.00195887069341701	0.996557209430325	0.000111687389877247	19:47134351	rs8102445	chr19.8		19	47134351	19:46714844	9.58696e-10	19:47135282	4.074e-09	4541	5980	0.985317504304034	0.998151277412	45746967	47745650	ENSG00000181027	ENSG00000181027	protein_coding	46746057	1	388294	-31213	389225	9	3	9	45746967	47746031	1999064	147487
MS_IMSGC_31604244_1	MS (IMSGC, EUR)	IMD	Mono_C_Sch	Mono_C_Sch	Monocyte	Sorted cell	ENSG00000105499	PLA2G4C	5156	5.48166749343061e-05	0.00132830799436824	0.0394986650409078	0.957120686513084	0.00199752377670637	19:47135282	rs11083862	chr19.8		19	47135282	19:48108363	1.66731e-08	19:47135282	4.074e-09	5705	6753	0.967410304557184	0.999548792671652	47111403	49110704	ENSG00000105499	ENSG00000105499	protein_coding	48110817	-1	975535	2454	975535	30	0	30	47111403	49110704	1999301	147488
MS_IMSGC_31604244_1	MS (IMSGC, EUR)	IMD	Mono_C_Sch	Mono_C_Sch	Monocyte	Sorted cell	ENSG00000160013	PTGIR	4203	0.000679728565471905	0.000647118643567909	0.494851766219905	0.471045742233451	0.0327756443376048	19:47135282	rs11083862	chr19.8		19	47135282	19:46617908	9.6368e-09	19:47135282	4.074e-09	4536	5955	0.972105298816409	0.998142066708158	45625194	47624948	ENSG00000160013	ENSG00000160013	protein_coding	46625089	-1	-510193	7181	-510193	18	0	18	45625194	47624948	1999754	147485
MS_IMSGC_31604244_1	MS (IMSGC, EUR)	IMD	Mono_C_Sch	Mono_C_Sch	Monocyte	Sorted cell	ENSG00000204850		4271	9.12781142485628e-06	0.00136214148896922	0.00664573844633286	0.991741748068322	0.000241244184950263	19:47135282	rs11083862	chr19.8		19	47135282	19:46470976	2.60378e-09	19:47135282	4.074e-09	4611	6008	0.999720264737267	0.99813674396	45494989	47492753	ENSG00000204850	ENSG00000204850	lncRNA	46494508	1	640774	-23532	640774	23	1	23	45494989	47492753	1997764	147484
MS_IMSGC_31604244_1	MS (IMSGC, EUR)	IMD	Mono_C_Sch	Mono_C_Sch	Monocyte	Sorted cell	ENSG00000087088	BAX	5033	9.09350794605914e-12	6.63759269008118e-06	1.36998971395965e-06	0.999991836149874	1.56258627657079e-07	19:48960027	rs7259013	chr19.9		19	48960027	19:48960027	2.14941e-12	19:49333989	3.47899999999989e-11	5729	6605	0.999998694964974	0.998773581266158	47959937	49954294	ENSG00000087088	ENSG00000087088	protein_coding	48954875	1	5152	5152	379114	0	0	22	47956768	49954294	1997526	147491
MS_IMSGC_31604244_1	MS (IMSGC, EUR)	IMD	Mono_C_Sch	Mono_C_Sch	Monocyte	Sorted cell	ENSG00000104805	NUCB1	4909	2.03574129670198e-08	6.61647656137152e-06	0.00306696228172976	0.99681031957844	0.00011608130585615	19:49333989	rs1465697	chr19.9		19	49333989	19:48897377	8.37235e-12	19:49333989	3.47899999999989e-11	5604	6483	0.995124184880126	0.998773580185225	47900506	49899756	ENSG00000104805	ENSG00000104805	protein_coding	48900312	1	433677	-2935	433677	26	1	26	47900454	49899756	1999302	147490
MS_IMSGC_31604244_1	MS (IMSGC, EUR)	IMD	Mono_C_Sch	Mono_C_Sch	Monocyte	Sorted cell	ENSG00000105443	CYTH2	5387	5.90985859986768e-07	6.01390281296101e-06	0.0890354559033793	0.906019547885123	0.00493839132282399	19:49333989	rs1465697	chr19.9		19	49333989	19:48468898	5.14658e-09	19:49333989	3.47899999999989e-11	6017	6929	0.994164720049253	0.998773554409986	47469866	49468339	ENSG00000105443	ENSG00000105443	protein_coding	48469369	1	864620	-471	864620	50	0	50	47469866	49468339	1998473	147489
MS_IMSGC_31604244_1	MS (IMSGC, EUR)	IMD	Mono_C_Sch	Mono_C_Sch	Monocyte	Sorted cell	ENSG00000161640	SIGLEC11	4500	3.27604701808699e-07	6.29731701203771e-06	0.0493553952189884	0.948720552287118	0.00191742757217918	19:49333989	rs1465697	chr19.9		19	49333989	19:49955674	2.35682e-08	19:49333989	3.47899999999989e-11	5094	6099	0.996991137634141	0.998773611177321	48961714	50961093	ENSG00000161640	ENSG00000161640	protein_coding	49961172	-1	627183	5498	627183	47	1	47	48961714	50961093	1999379	147493
MS_IMSGC_31604244_1	MS (IMSGC, EUR)	IMD	Mono_C_Sch	Mono_C_Sch	Monocyte	Sorted cell	ENSG00000161618	ALDH16A1	4390	1.68255375139617e-11	6.63758153858667e-06	2.53486604378638e-06	0.999990641297371	1.86238219245975e-07	19:49461068	rs12976127	chr19.9		19	49461068	19:49461068	2.36562e-12	19:49333989	3.47899999999989e-11	5099	5839	0.968471562053159	0.998773633060538	48454240	50452659	ENSG00000161618	ENSG00000161618	protein_coding	49453225	1	7843	7843	-119236	0	0	8	48454240	50452659	1998419	147492
MS_IMSGC_31604244_1	MS (IMSGC, EUR)	IMD	Mono_C_Sch	Mono_C_Sch	Monocyte	Sorted cell	ENSG00000101017	CD40	4770	1.09945271647912e-11	3.86890356224532e-08	0.000284038514963599	0.999512902614447	0.000203020170560483	20:46103450	rs2024568	chr20.3		20	46103450	20:46118447	2.13435e-12	20:46105671	2.84499999999966e-13	5200	5927	0.999987391239549	0.999999964420133	45118806	47117076	ENSG00000101017	ENSG00000101017	protein_coding	46118314	1	-14864	133	-12643	0	0	0	45118806	47117076	1998270	147503
MS_IMSGC_31604244_1	MS (IMSGC, EUR)	IMD	Mono_C_Sch	Mono_C_Sch	Monocyte	Sorted cell	ENSG00000101457	DNTTIP1	4441	3.9154338158231e-11	3.86670953087605e-08	0.00101153417827262	0.998946401041586	4.20260738907263e-05	20:46103450	rs2024568	chr20.3		20	46103450	20:45783824	4.65187e-10	20:46105671	2.84499999999966e-13	4826	5542	0.958251342752812	0.999999964567672	44792315	46791866	ENSG00000101457	ENSG00000101457	protein_coding	45791954	1	311496	-8130	313717	18	1	18	44792315	46791866	1999551	147502
MS_IMSGC_31604244_1	MS (IMSGC, EUR)	IMD	Mono_C_Sch	Mono_C_Sch	Monocyte	Sorted cell	ENSG00000100034	PPM1F	4872	4.48310118674004e-09	8.64557901874817e-07	0.00515646494774236	0.99441401995783	0.000428646053423455	22:21850504	rs8136867	chr22.1		22	21850504	22:21973944	1.73345e-10	22:21851064	4.57400000000001e-12	5781	6226	0.969491224848516	0.999976495892659	20953947	22952556	ENSG00000100034	ENSG00000100034	protein_coding	21952848	-1	102344	-21096	101784	3	0	3	20953947	22952556	1998609	147507
MS_IMSGC_31604244_1	MS (IMSGC, EUR)	IMD	Mono_C_Sch	Mono_C_Sch	Monocyte	Sorted cell	ENSG00000100023	PPIL2	4660	6.87784556150842e-08	7.97921328340554e-07	0.0791090083697281	0.917763191194533	0.00312693373595692	22:21851064	rs9610458	chr22.1		22	21851064	22:21680399	7.59069e-08	22:21851064	4.57400000000001e-12	5473	5902	0.960081045500768	0.999976501631585	20666067	22665783	ENSG00000100023	ENSG00000100023	protein_coding	21666012	1	185052	14387	185052	5	0	5	20666067	22665783	1999716	147506
MS_IMSGC_31604244_1	MS (IMSGC, EUR)	IMD	Mono_C_Sch	Mono_C_Sch	Monocyte	Sorted cell	ENSG00000100427	MLC1	5638	2.31938127293969e-11	0.000152842053670811	1.51726715423656e-07	0.999845216032314	1.79016410391867e-06	22:50074188	rs2038048	chr22.5		22	50074188	22:50074188	2.63815e-13	22:50532837	2.84800000000038e-10	6373	7391	0.999999988179606	0.999829623653953	49085434	50770140	ENSG00000100427	ENSG00000100427	protein_coding	50085426	-1	11238	11238	-447411	0	0	27	49085434	50804129	1718695	147512
MS_IMSGC_31604244_1	MS (IMSGC, EUR)	IMD	Mono_C_Sch	Mono_C_Sch	Monocyte	Sorted cell	ENSG00000025708	TYMP	3422	7.54249842050434e-08	1.57214888005146e-06	0.00049340222787497	0.00830200806881235	0.991202942129447	22:50532618	rs361725	chr22.5		22	50532618	22:50532618	3.31538e-08	22:50532837	2.84800000000038e-10	3890	4671	0.997584039121832	0.999833378759145	49530155	50770140	ENSG00000025708	ENSG00000025708	protein_coding	50530012	-1	-2606	-2606	-2825	1	1	1	49530155	50804129	1273974	147513
MS_IMSGC_31604244_1	MS (IMSGC, EUR)	IMD	Mono_C_Sch	Mono_C_Sch	Monocyte	Sorted cell	ENSG00000177989	CIMAP1B	3412	5.49433721276449e-07	1.59729160161079e-06	0.00359419123459875	0.00847302683253975	0.987930635207538	22:50532618	rs361725	chr22.5		22	50532618	22:50543400	9.39359e-08	22:50532837	2.84800000000038e-10	3878	4657	0.978925573315411	0.999833393751808	49532624	50770140	ENSG00000177989	ENSG00000177989	protein_coding	50532498	-1	-120	-10902	-339	0	1	0	49532624	50804129	1271505	147514
MS_IMSGC_31604244_1	MS (IMSGC, EUR)	IMD	Mono_C_Sch	Mono_C_Sch	Monocyte	Sorted cell	ENSG00000100426	ZBED4	6814	2.77887786896052e-05	0.000124050297367959	0.181788627981099	0.811499094577492	0.00656043836535151	22:50532837	rs140522	chr22.5		22	50532837	22:49856029	9.14563e-08	22:50532837	2.84800000000038e-10	7658	8856	0.980507942380875	0.999826891525881	48854403	50770140	ENSG00000100426	ENSG00000100426	protein_coding	49853844	1	678993	2185	678993	35	0	35	48854403	50804129	1949726	147510
MS_IMSGC_31604244_1	MS (IMSGC, EUR)	IMD	Mono_C_Sch	Mono_C_Sch	Monocyte	Sorted cell	ENSG00000188511	MIR3667HG	7845	5.74592745229693e-08	0.000154198410065566	0.000372425256139013	0.99944490434999	2.84145245294988e-05	22:50532837	rs140522	chr22.5		22	50532837	22:49624397	5.84582e-10	22:50532837	2.84800000000038e-10	8668	10092	0.982317823521376	0.999825528432054	48657624	50657521	ENSG00000188511	ENSG00000188511	lncRNA	49657504	-1	-875333	33107	-875333	44	1	44	48657624	50657521	1999897	147509
MS_IMSGC_31604244_1	MS (IMSGC, EUR)	IMD	Mono_C_Sch	Mono_C_Sch	Monocyte	Sorted cell	ENSG00000198355	PIM3	6271	3.57787374857145e-07	0.000152467995663572	0.00234056780776728	0.997412542008595	9.4064400598904e-05	22:50532837	rs140522	chr22.5		22	50532837	22:50001001	2.76112e-09	22:50532837	2.84800000000038e-10	7031	8158	0.96036494673654	0.999828099345219	48960826	50770140	ENSG00000198355	ENSG00000198355	protein_coding	49960772	1	572065	40229	572065	30	0	30	48960826	50804129	1843303	147511
MS_IMSGC_31604244_1	MS (IMSGC, EUR)	IMD	Mono_C_Sch	Mono_C_Sch	Monocyte	Sorted cell	ENSG00000205560	CPT1B	3264	4.01327772662816e-05	6.22096780836015e-05	0.262533611086415	0.406290287481681	0.331073758976555	22:50532837	rs140522	chr22.5		22	50532837	22:50572510	3.36936e-07	22:50532837	2.84800000000038e-10	3725	4470	0.975783766283299	0.999833757435231	49579823	50770140	ENSG00000205560	ENSG00000205560	protein_coding	50578427	-1	45590	5917	45590	4	0	4	49579823	50804129	1224306	147515
MS_IMSGC_31604244_1	MS (IMSGC, EUR)	IMD	Mono_C_Sch	Mono_C_Sch	Monocyte	Sorted cell	ENSG00000213279	RP1-29C18.9	7985	4.37320171998047e-07	0.000155326856470082	0.00280666231472609	0.996866633999496	0.000170939509134697	22:50532837	rs140522	chr22.5		22	50532837	22:49657900	1.4403e-09	22:50532837	2.84800000000038e-10	8855	10192	0.999707354151726	0.99982550370818	48576305	50575343	ENSG00000213279	ENSG00000213279	lncRNA	49575427	-1	-957410	-82473	-957410	46	2	46	48576043	50575343	1999300	147508
MS_IMSGC_31604244_1	MS (IMSGC, EUR)	IMD	CL_Mono_UT	Mono_C_UT	Monocyte	Sorted cell	ENSG00000153898	MCOLN2	3732	1.59392235914081e-25	1.32580744248432e-05	1.20221158949834e-20	0.999986645113862	9.68117116202053e-08	1:84994048	rs72720523	chr1.6		1	84994048	1:84992250	8.8581e-33	1:85264137	1.59899999999996e-10	4938	5978	0.999999999999997	0.94511634009748	83997445	85997017	ENSG00000153898.12	MCOLN2	protein_coding	84997113	-1	3065	4863	-267024	0	0	4	83997445	85997061	1999616	73250
MS_IMSGC_31604244_1	MS (IMSGC, EUR)	IMD	CL_Mono_UT	Mono_C_UT	Monocyte	Sorted cell	ENSG00000223653	BCL10-AS1	4267	6.88646186582094e-16	1.32580668786358e-05	5.194096147503e-11	0.999986282886835	4.5899434179929e-07	1:85254330	rs750517	chr1.6		1	85254330	1:85265637	1.86364e-19	1:85264137	1.59899999999996e-10	5729	6735	0.999963372109336	0.945116385242381	84278266	86275076	ENSG00000223653.5	AL078459.1	lncRNA	85277672	1	-23342	-12035	-13535	3	1	2	84277378	86275076	1997698	73257
MS_IMSGC_31604244_1	MS (IMSGC, EUR)	IMD	CL_Mono_UT	Mono_C_UT	Monocyte	Sorted cell	ENSG00000142867	BCL10	4267	5.78077924784109e-23	1.0058087006568e-05	4.36013787715897e-18	0.758144935106015	0.24184500680698	1:85299203	rs11161589	chr1.6		1	85299203	1:85299203	1.01445e-30	1:85264137	1.59899999999996e-10	5729	6735	1	0.945116385242381	84278266	86275076	ENSG00000142867.12	BCL10	protein_coding	85276632	-1	-22571	-22571	12495	1	1	1	84277378	86275076	1997698	73248
MS_IMSGC_31604244_1	MS (IMSGC, EUR)	IMD	CL_Mono_UT	Mono_C_UT	Monocyte	Sorted cell	ENSG00000097046	CDC7	3561	3.65017802393753e-08	4.29310199748467e-08	0.448909722859385	0.527932104388857	0.023158093318957	1:92474402	rs58394161	chr1.7		1	92474402	1:91499389	3.95494e-09	1:92474402	1.24700000000005e-13	4533	5589	0.944541913096982	0.999425089243308	90501749	92500412	ENSG00000097046.12	CDC7	protein_coding	91500851	1	973551	-1462	973551	11	0	11	90501749	92500412	1998663	73236
MS_IMSGC_31604244_1	MS (IMSGC, EUR)	IMD	CL_Mono_UT	Mono_C_UT	Monocyte	Sorted cell	ENSG00000117500	TMED5	3043	7.39139494153729e-15	2.99067820152757e-10	2.47141370229019e-05	0.999974040956846	1.24460705747453e-06	1:92687078	rs11809700	chr1.8		1	92687078	1:93151846	1.91762e-18	1:92687078	3.50500000000026e-15	4226	4583	0.983832426087548	0.990375010010451	92181666	94180440	ENSG00000117500.12	TMED5	protein_coding	93180413	-1	493335	28567	493335	11	0	11	92181666	94180440	1998774	73239
MS_IMSGC_31604244_1	MS (IMSGC, EUR)	IMD	CL_Mono_UT	Mono_C_UT	Monocyte	Sorted cell	ENSG00000117505	DR1	3105	1.219246405296e-20	2.99075583021949e-10	4.07671663650208e-11	0.999999999656453	3.70254862715591e-12	1:92687078	rs11809700	chr1.8		1	92687078	1:93115467	1.43359e-22	1:92687078	3.50500000000026e-15	4313	4602	0.999127166135222	0.990375402705969	92346639	94345854	ENSG00000117505.12	DR1	protein_coding	93345907	1	-658829	-230440	-658829	15	4	15	92346639	94345854	1999215	73240
MS_IMSGC_31604244_1	MS (IMSGC, EUR)	IMD	CL_Mono_UT	Mono_C_UT	Monocyte	Sorted cell	ENSG00000122483	CCDC18	3044	1.44648205028292e-12	2.97560547446565e-10	0.00483651000584001	0.994933812236676	0.000229677458477912	1:92687078	rs11809700	chr1.8		1	92687078	1:93189441	4.03447e-09	1:92687078	3.50500000000026e-15	4226	4582	0.975506614765162	0.990375010010471	92179997	94175332	ENSG00000122483.17	CCDC18	protein_coding	93180724	1	-493646	8717	-493646	12	0	12	92179997	94175892	1995895	73244
MS_IMSGC_31604244_1	MS (IMSGC, EUR)	IMD	CL_Mono_UT	Mono_C_UT	Monocyte	Sorted cell	ENSG00000223745	CCDC18-AS1	3105	1.84906804066884e-18	2.99075581087458e-10	6.18261116922376e-09	0.999999993187558	3.30756624729732e-10	1:92687078	rs11809700	chr1.8		1	92687078	1:93192539	8.06246e-23	1:92687078	3.50500000000026e-15	4313	4602	0.971366426436944	0.990375402705969	92346639	94345854	ENSG00000223745.7	CCDC18-AS1	lncRNA	93345831	-1	658753	153292	658753	14	1	14	92346639	94345854	1999215	73258
MS_IMSGC_31604244_1	MS (IMSGC, EUR)	IMD	CL_Mono_UT	Mono_C_UT	Monocyte	Sorted cell	ENSG00000173218	VANGL1	3791	5.94090570361464e-30	8.21167006454327e-11	7.23471066960605e-20	0.999999999917335	5.45810631910533e-13	1:115641998	rs116216703	chr1.9		1	115641998	1:115638761	1.06621e-32	1:116547871	3.53699999999981e-16	4969	5774	0.987697204775776	0.9999999999864	114641963	116641161	ENSG00000173218.14	VANGL1	protein_coding	115641970	1	28	-3209	905901	0	0	11	114641963	116641161	1999198	73254
MS_IMSGC_31604244_1	MS (IMSGC, EUR)	IMD	CL_Mono_UT	Mono_C_UT	Monocyte	Sorted cell	ENSG00000163393	SLC22A15	3835	4.46423024235883e-17	8.21166525744718e-11	5.43644618805279e-07	0.999999414436361	4.18369018911508e-08	1:116505708	rs4143029	chr1.9		1	116505708	1:115960922	8.03955e-20	1:116547871	3.53699999999981e-16	5015	5581	0.997137634293343	0.999999999981548	114978603	116972662	ENSG00000163393.12	SLC22A15	protein_coding	115976513	1	529195	-15591	571358	8	0	9	114978603	116975296	1996693	73253
MS_IMSGC_31604244_1	MS (IMSGC, EUR)	IMD	CL_Mono_UT	Mono_C_UT	Monocyte	Sorted cell	ENSG00000177173	NAP1L4P1	3572	1.74725334817218e-23	1.84063931087472e-11	2.12776857118822e-13	0.222594393059812	0.777405606921566	1:116537544	rs6677309	chr1.9		1	116537544	1:116536640	6.73905e-27	1:116547871	3.53699999999981e-16	4673	5211	0.999999999999881	0.9999999999816	115535006	117533840	ENSG00000177173.5	NAP1L4P1	processed_pseudogene	116534092	-1	-3452	-2548	-13779	0	0	0	115534846	117533840	1998994	73255
MS_IMSGC_31604244_1	MS (IMSGC, EUR)	IMD	CL_Mono_UT	Mono_C_UT	Monocyte	Sorted cell	ENSG00000134247	PTGFRN	3241	7.61532495747311e-12	7.42602829005023e-11	0.0927378340459412	0.904320304626605	0.00294186124557682	1:116547871	rs10801908	chr1.9		1	116547871	1:116985744	2.41588e-08	1:116547871	3.53699999999981e-16	4463	4778	0.987657379671275	0.9999999999812	115910179	117909965	ENSG00000134247.9	PTGFRN	protein_coding	116909916	1	-362045	75828	-362045	4	1	4	115910179	117910036	1999857	73245
MS_IMSGC_31604244_1	MS (IMSGC, EUR)	IMD	CL_Mono_UT	Mono_C_UT	Monocyte	Sorted cell	ENSG00000134256	CD101	3199	1.69993227574183e-70	8.21167006453212e-11	2.07014195923911e-60	0.999999999917463	4.15254071457125e-13	1:117006883	rs12038289	chr1.9		1	117006883	1:117006883	4.09694e-84	1:116547871	3.53699999999981e-16	4502	4656	1.00000000000001	0.999999999981647	116004038	118001653	ENSG00000134256.12	CD101	protein_coding	117001760	1	5123	5123	-453889	0	0	6	116001904	118001653	1999749	73246
MS_IMSGC_31604244_1	MS (IMSGC, EUR)	IMD	CL_Mono_UT	Mono_C_UT	Monocyte	Sorted cell	ENSG00000116830	TTF2	3234	5.1305694896142e-30	8.21167006451071e-11	6.24790018214544e-20	0.999999999914877	3.0040402445753e-12	1:117053447	rs12022333	chr1.9		1	117053447	1:117053447	3.25438e-39	1:116547871	3.53699999999981e-16	4535	4639	1	0.999999999981689	116060430	118059570	ENSG00000116830.11	TTF2	protein_coding	117060326	1	-6879	-6879	-512455	0	0	7	116060430	118059570	1999140	73237
MS_IMSGC_31604244_1	MS (IMSGC, EUR)	IMD	CL_Mono_UT	Mono_C_UT	Monocyte	Sorted cell	ENSG00000092621	PHGDH	2629	1.16351367085171e-19	0.000443290593817629	2.62297134706058e-16	0.999333342919849	0.000223366486332024	1:119682349	rs4659226	chr1.10		1	119682349	1:119689916	8.74624e-27	1:119724882	1.76999999999984e-09	3552	3601	0.969856347533225	0.996459529129712	118648773	120421483	ENSG00000092621.12	PHGDH	protein_coding	119711934	1	-29585	-22018	12948	0	0	0	118648773	120580974	1932201	73235
MS_IMSGC_31604244_1	MS (IMSGC, EUR)	IMD	CL_Mono_UT	Mono_C_UT	Monocyte	Sorted cell	ENSG00000158473	CD1D	4851	6.60570901200749e-05	9.06757498316712e-05	0.411944419860859	0.565426059762237	0.0224727875369524	1:157716547	rs2317231	chr1.11		1	157716547	1:158262973	1.9407e-06	1:157716547	1.90200000000003e-09	6023	7090	0.917001319696038	0.977313207206571	157179998	159179725	ENSG00000158473.6	CD1D	protein_coding	158180895	1	-464348	82078	-464348	5	3	5	157179998	159179800	1999802	73251
MS_IMSGC_31604244_1	MS (IMSGC, EUR)	IMD	CL_Mono_UT	Mono_C_UT	Monocyte	Sorted cell	ENSG00000158488	CD1E	4583	7.47715038173942e-07	0.00015953696928051	0.00466291006197087	0.994905941806171	0.000270863447540458	1:157716547	rs2317231	chr1.11		1	157716547	1:158426966	1.10994e-10	1:157716547	1.90200000000003e-09	5786	6787	0.998005511013409	0.977311688597377	157354332	159353602	ENSG00000158488.15	CD1E	protein_coding	158353894	1	-637347	73072	-637347	11	0	11	157354332	159353680	1999348	73252
MS_IMSGC_31604244_1	MS (IMSGC, EUR)	IMD	CL_Mono_UT	Mono_C_UT	Monocyte	Sorted cell	ENSG00000227295	ELL2P1	4861	8.22001344733052e-07	0.000159436002909293	0.00512615588629442	0.994272192357087	0.000441393752364239	1:157716547	rs2317231	chr1.11		1	157716547	1:158180329	1.03414e-08	1:157716547	1.90200000000003e-09	6032	7102	0.989259196426911	0.977313159187826	157177784	159177662	ENSG00000227295.2	ELL2P1	processed_pseudogene	158177755	-1	461208	-2574	461208	4	0	4	157177784	159177662	1999878	73259
MS_IMSGC_31604244_1	MS (IMSGC, EUR)	IMD	CL_Mono_UT	Mono_C_UT	Monocyte	Sorted cell	ENSG00000090104	RGS1	3087	1.52790345698602e-32	4.55286832238363e-05	2.38904996867426e-29	0.0693279957755676	0.930626475541214	1:192571891	rs1323292	chr1.13		1	192571891	1:192569400	5.85115e-56	1:192571891	1.40199999999991e-08	4541	5081	1	0.999875828158033	191575862	193575690	ENSG00000090104.11	RGS1	protein_coding	192575773	1	-3882	-6373	-3882	0	0	0	191575862	193575690	1999828	73234
MS_IMSGC_31604244_1	MS (IMSGC, EUR)	IMD	CL_Mono_UT	Mono_C_UT	Monocyte	Sorted cell	ENSG00000150681	RGS18	3455	0.000339244836497719	0.00028043650280856	0.530448983022441	0.438434280432022	0.0304970552062315	1:192571891	rs1323292	chr1.13		1	192571891	1:192039317	3.79515e-07	1:192571891	1.40199999999991e-08	4871	5053	0.901553914915112	0.999887207644541	191158471	193158213	ENSG00000150681.9	RGS18	protein_coding	192158462	1	413429	-119145	413429	3	0	3	191158471	193158213	1999742	73249
MS_IMSGC_31604244_1	MS (IMSGC, EUR)	IMD	CL_Mono_UT	Mono_C_UT	Monocyte	Sorted cell	ENSG00000118197	DDX59	4215	1.36750832196459e-16	2.99900595465586e-06	4.55985804098679e-11	0.999996943058865	5.78895842801824e-08	1:200631692	rs12126676	chr1.14		1	200631692	1:200631692	4.63033e-24	1:200906769	3.758e-11	5553	6746	0.977625045870178	0.945637324357209	199671140	201669730	ENSG00000118197.13	DDX59	protein_coding	200669907	-1	38215	38215	-236862	1	1	4	199670721	201669791	1999070	73241
MS_IMSGC_31604244_1	MS (IMSGC, EUR)	IMD	CL_Mono_UT	Mono_C_UT	Monocyte	Sorted cell	ENSG00000118200	CAMSAP2	4254	2.12337485494718e-18	2.99900544861563e-06	7.08024053931776e-13	0.999996769086867	2.31906977781024e-07	1:200822167	rs7538023	chr1.14		1	200822167	1:200738405	5.92366e-24	1:200906769	3.758e-11	5649	6751	0.999999788979654	0.9456373330135	199739581	201739294	ENSG00000118200.14	CAMSAP2	protein_coding	200738893	1	83274	-488	167876	0	0	3	199739581	201739557	1999976	73242
MS_IMSGC_31604244_1	MS (IMSGC, EUR)	IMD	CL_Mono_UT	Mono_C_UT	Monocyte	Sorted cell	ENSG00000134369	NAV1	3972	8.40893792162317e-11	2.99891794479278e-06	2.80389959964945e-05	0.999967520144793	1.44185717803073e-06	1:200906769	rs59655222	chr1.14		1	200906769	1:201543868	3.45641e-16	1:200906769	3.758e-11	5208	6050	0.999542077808749	0.945637396844142	200623147	202621685	ENSG00000134369.15	NAV1	protein_coding	201539127	1	-632358	4741	-632358	13	0	13	200623147	202622874	1999727	73247
MS_IMSGC_31604244_1	MS (IMSGC, EUR)	IMD	CL_Mono_UT	Mono_C_UT	Monocyte	Sorted cell	ENSG00000198892	SHISA4	3925	2.27529176982912e-09	2.99662747846942e-06	0.000758679505223957	0.999203585572362	3.47360196437651e-05	1:200906769	rs59655222	chr1.14		1	200906769	1:201844823	1.71063e-12	1:200906769	3.758e-11	5218	5893	0.999827939578724	0.945637513468552	200888681	202888450	ENSG00000198892.6	SHISA4	protein_coding	201888898	1	-982129	-44075	-982129	16	0	16	200888681	202888450	1999769	73256
MS_IMSGC_31604244_1	MS (IMSGC, EUR)	IMD	CL_Mono_UT	Mono_C_UT	Monocyte	Sorted cell	ENSG00000116857	TMEM9	4176	3.47806761289014e-46	2.9990060646861e-06	1.15973661081847e-40	0.999996985765061	1.52288763762208e-08	1:201154671	rs1106729	chr1.14		1	201154671	1:201154617	6.73451e-64	1:200906769	3.758e-11	5562	6460	0.999999999999998	0.945637354736662	200171578	202171510	ENSG00000116857.16	TMEM9	protein_coding	201154474	-1	-197	-143	247705	0	0	4	200171578	202171510	1999932	73238
MS_IMSGC_31604244_1	MS (IMSGC, EUR)	IMD	CL_Mono_UT	Mono_C_UT	Monocyte	Sorted cell	ENSG00000143924	EML4	5451	3.53349203889331e-16	6.15251183878049e-06	5.74313431592052e-11	0.999993815727786	3.17029454210919e-08	2:42098721	rs35607741	chr2.3		2	42098721	2:42098721	1.78354e-28	2:43128185	4.36599999999982e-11	6806	7236	0.999999999980239	0.960696849926493	41169587	43167698	ENSG00000143924.18	EML4	protein_coding	42169353	1	-70632	-70632	958832	0	0	12	41169587	43169000	1999413	73264
MS_IMSGC_31604244_1	MS (IMSGC, EUR)	IMD	CL_Mono_UT	Mono_C_UT	Monocyte	Sorted cell	ENSG00000115944	COX7A2L	5033	5.46968543784357e-16	6.15251083151121e-06	8.89011298333783e-11	0.999993821254346	2.61459185113075e-08	2:42344346	rs10183278	chr2.3		2	42344346	2:42344346	1.07182e-24	2:43128185	4.36599999999982e-11	6385	6980	0.969166009501168	0.960696712948095	41426555	43425030	ENSG00000115944.14	COX7A2L	protein_coding	42361217	-1	16871	16871	-766968	0	0	10	41426555	43425030	1998475	73260
MS_IMSGC_31604244_1	MS (IMSGC, EUR)	IMD	CL_Mono_UT	Mono_C_UT	Monocyte	Sorted cell	ENSG00000162881	OXER1	4289	1.76589588551887e-16	6.15251008620485e-06	2.87018619863456e-11	0.999993809366109	3.80951046075405e-08	2:42766642	rs4953657	chr2.3		2	42766642	2:42766642	1.56816e-26	2:43128185	4.36599999999982e-11	5533	6607	0.999012688111508	0.960696425663508	41764269	43764218	ENSG00000162881.6	OXER1	protein_coding	42764135	-1	-2507	-2507	-364050	0	0	7	41764269	43764218	1999949	73266
MS_IMSGC_31604244_1	MS (IMSGC, EUR)	IMD	CL_Mono_UT	Mono_C_UT	Monocyte	Sorted cell	ENSG00000138095	LRPPRC	3820	4.06971648265707e-07	5.72934370599541e-06	0.0661468518439572	0.9312095920894	0.00263741975128944	2:43128185	rs12478539	chr2.3		2	43128185	2:43896620	2.36934e-11	2:43128185	4.36599999999982e-11	5055	6503	0.991300795386055	0.96069624227955	42996459	44995997	ENSG00000138095.18	LRPPRC	protein_coding	43995989	-1	867804	99369	867804	10	1	10	42996078	44995997	1999919	73263
MS_IMSGC_31604244_1	MS (IMSGC, EUR)	IMD	CL_Mono_UT	Mono_C_UT	Monocyte	Sorted cell	ENSG00000152518	ZFP36L2	4005	1.16984530116731e-06	4.92942801941883e-06	0.190139969983154	0.801183719847601	0.0086702108959248	2:43128185	rs12478539	chr2.3		2	43128185	2:43604977	1.2716e-09	2:43128185	4.36599999999982e-11	5362	6476	0.953792973761784	0.96069636085013	42227321	44225251	ENSG00000152518.7	ZFP36L2	protein_coding	43226606	-1	98421	-378371	98421	3	1	3	42227321	44225251	1997930	73265
MS_IMSGC_31604244_1	MS (IMSGC, EUR)	IMD	CL_Mono_UT	Mono_C_UT	Monocyte	Sorted cell	ENSG00000162882	HAAO	4265	8.38116443340181e-12	6.15250121178102e-06	1.36222655132852e-06	0.999992372477131	1.12786726581713e-07	2:43128185	rs12478539	chr2.3		2	43128185	2:42793096	3.50964e-17	2:43128185	4.36599999999982e-11	5528	6576	0.999999537409052	0.960696424123483	41792689	43792487	ENSG00000162882.14	HAAO	protein_coding	42792583	-1	-335602	-513	-335602	6	1	6	41792689	43792580	1999891	73267
MS_IMSGC_31604244_1	MS (IMSGC, EUR)	IMD	CL_Mono_UT	Mono_C_UT	Monocyte	Sorted cell	ENSG00000226491	FTOP1	4262	9.11047409436361e-09	6.1429608485178e-06	0.00148076437428181	0.998441593737525	7.1489816870089e-05	2:43128185	rs12478539	chr2.3		2	43128185	2:42790625	5.17453e-23	2:43128185	4.36599999999982e-11	5531	6564	0.998677689082888	0.960696425213477	41798753	43798216	ENSG00000226491.1	FTOP1	processed_pseudogene	42798712	-1	-329473	8087	-329473	4	2	4	41798753	43798489	1999736	73271
MS_IMSGC_31604244_1	MS (IMSGC, EUR)	IMD	CL_Mono_UT	Mono_C_UT	Monocyte	Sorted cell	ENSG00000197223	C1D	4687	1.26388903944453e-27	3.51626526987274e-05	3.5942788014787e-23	0.999964182685324	6.54661977603881e-07	2:68040704	rs12172895	chr2.6		2	68040704	2:68040704	2.82427e-39	2:68419404	1.04299999999993e-10	5868	7138	1	0.999984198072376	67111119	69110948	ENSG00000197223.11	C1D	protein_coding	68063004	-1	22300	22300	-356400	0	0	10	67111119	69110948	1999829	73269
MS_IMSGC_31604244_1	MS (IMSGC, EUR)	IMD	CL_Mono_UT	Mono_C_UT	Monocyte	Sorted cell	ENSG00000115946	PNO1	4729	9.52243928270828e-10	3.51599194473618e-05	2.70801811724381e-05	0.999887596908986	5.01620381513133e-05	2:68253636	2_68253636_T_A;rs6719833	chr2.6		2	68253636	2:68253636	2.87797e-12	2:68419404	1.04299999999993e-10	5925	7174	0.938188487724208	0.999984239180348	67159528	69157529	ENSG00000115946.7	PNO1	protein_coding	68157888	1	95748	95748	261516	4	4	8	67158240	69157529	1999289	73261
MS_IMSGC_31604244_1	MS (IMSGC, EUR)	IMD	CL_Mono_UT	Mono_C_UT	Monocyte	Sorted cell	ENSG00000163219	ARHGAP25	4241	4.83705280217107e-08	3.51119586027609e-05	0.00137557661800424	0.998525032243929	6.42308089347854e-05	2:68419404	rs12622670	chr2.6		2	68419404	2:68732339	5.33761e-15	2:68419404	1.04299999999993e-10	5790	5987	0.999742871380201	0.999985268244419	67679681	69679526	ENSG00000163219.11	ARHGAP25	protein_coding	68734811	1	-315407	-2472	-315407	3	0	3	67679681	69679526	1999845	73268
MS_IMSGC_31604244_1	MS (IMSGC, EUR)	IMD	CL_Mono_UT	Mono_C_UT	Monocyte	Sorted cell	ENSG00000115956	PLEK	4553	1.19461949968178e-11	3.40714239599746e-05	3.3972964014196e-07	0.968871652914257	0.0310939359201964	2:68419869	rs7592560	chr2.6		2	68419869	2:68359422	1.48674e-33	2:68419404	1.04299999999993e-10	5899	6699	0.979665954545287	0.999984647561298	67366671	69364738	ENSG00000115956.9	PLEK	protein_coding	68365282	1	54587	-5860	54122	1	0	1	67366671	69364784	1998113	73262
MS_IMSGC_31604244_1	MS (IMSGC, EUR)	IMD	CL_Mono_UT	Mono_C_UT	Monocyte	Sorted cell	ENSG00000198380	GFPT1	3690	2.39472654101554e-18	3.95215661907982e-05	6.05902823189077e-14	0.999956694030344	3.78440340619446e-06	2:69323520	rs10185336	chr2.6		2	69323520	2:69425327	1.28577e-27	2:68419404	1.04299999999993e-10	5529	4960	0.966217882445449	0.999991222129293	68388263	70386938	ENSG00000198380.12	GFPT1	protein_coding	69387227	-1	63707	-38100	967823	0	0	11	68387786	70387130	1999344	73270
MS_IMSGC_31604244_1	MS (IMSGC, EUR)	IMD	CL_Mono_UT	Mono_C_UT	Monocyte	Sorted cell	ENSG00000187118	CMC1	4024	3.4474525716625e-13	1.73682887384707e-11	0.0194476742081341	0.979773548606713	0.000778777167439624	3:28030595	rs438613	chr3.2		3	28030595	3:28342226	2.93099e-10	3:28030595	9.43399999999845e-17	5319	6080	0.969832748877301	0.999999748029334	27241626	29241346	ENSG00000187118.12	CMC1	protein_coding	28241619	1	-211024	100607	-211024	1	0	1	27241626	29241346	1999720	73274
MS_IMSGC_31604244_1	MS (IMSGC, EUR)	IMD	CL_Mono_UT	Mono_C_UT	Monocyte	Sorted cell	ENSG00000144843	ADPRH	3996	5.11519587314713e-07	3.56555212994951e-05	0.0141260376044146	0.984654422891926	0.00118337246277316	3:119533361	rs34844599	chr3.7		3	119533361	3:119581808	4.25715e-10	3:119509661	4.72500000000006e-10	5391	6001	0.996189207820729	0.97441801610887	118579963	120575073	ENSG00000144843.11	ADPRH	protein_coding	119579492	1	-46131	2316	-69831	1	1	1	118579963	120575073	1995110	73272
MS_IMSGC_31604244_1	MS (IMSGC, EUR)	IMD	CL_Mono_UT	Mono_C_UT	Monocyte	Sorted cell	ENSG00000163389	POGLUT1	4007	3.30012121754642e-08	3.6008669297587e-05	0.000911355666451198	0.994399767282075	0.00465283538096339	3:119533361	rs34844599	chr3.7		3	119533361	3:119494373	5.47051e-13	3:119509661	4.72500000000006e-10	5450	5947	0.976773514769229	0.974417875807823	118468974	120468938	ENSG00000163389.10	POGLUT1	protein_coding	119468963	1	64398	25410	40698	2	0	2	118468974	120468938	1999964	73273
MS_IMSGC_31604244_1	MS (IMSGC, EUR)	IMD	CL_Mono_UT	Mono_C_UT	Monocyte	Sorted cell	ENSG00000152582	SPEF2	4777	6.0474240298164e-06	6.80114467390631e-05	0.0813420895472814	0.914794022414373	0.0037898291675768	5:35850047	rs34463936	chr5.2		5	35850047	5:35707942	5.62698e-07	5:35877403	1.12999999999989e-09	6316	6516	0.973121700930082	0.974126980674176	34619407	36617523	ENSG00000152582.13	SPEF2	protein_coding	35617863	1	232184	90079	259540	0	0	2	34618113	36617797	1999684	73276
MS_IMSGC_31604244_1	MS (IMSGC, EUR)	IMD	CL_Mono_UT	Mono_C_UT	Monocyte	Sorted cell	ENSG00000113494	PRLR	4774	1.11236928186781e-05	6.20564459575826e-05	0.149621305236643	0.834670532203777	0.015634982420803	5:35851729	rs1494564	chr5.2		5	35851729	5:35199331	7.96143e-09	5:35877403	1.12999999999989e-09	6294	7028	0.968368332652797	0.974125843546031	34231271	36230237	ENSG00000113494.16	PRLR	protein_coding	35230487	-1	-621242	31156	-646916	1	0	3	34231271	36230364	1999093	73275
MS_IMSGC_31604244_1	MS (IMSGC, EUR)	IMD	CL_Mono_UT	Mono_C_UT	Monocyte	Sorted cell	ENSG00000250155	SLC1A3-AS1	3478	8.75420537676521e-58	7.43404411212443e-05	1.17749336749372e-53	0.999923719512938	1.94004594643694e-06	5:36702762	rs1025288	chr5.2		5	36702762	5:36702762	1.89828e-72	5:35877403	1.12999999999989e-09	4892	4680	0.999999999999994	0.974128971611958	35725407	37721763	ENSG00000250155.1	AC008957.1	lncRNA	36725218	-1	22456	22456	847815	0	0	10	35725407	37725119	1999712	73277
MS_IMSGC_31604244_1	MS (IMSGC, EUR)	IMD	CL_Mono_UT	Mono_C_UT	Monocyte	Sorted cell	ENSG00000112339	HBS1L	3420	2.78891232774802e-45	3.15765851597235e-08	8.83221610140025e-38	0.999999968087778	3.35637300703367e-10	6:134966395	rs13064	chr6.5		6	134966395	6:134962736	1.35387e-57	6:135512325	1.64600000000006e-13	4595	5199	0.999999999999998	0.999968147814969	134103463	136098786	ENSG00000112339.14	HBS1L	protein_coding	135054822	-1	88427	92086	-457503	0	0	6	134103463	136102845	1999382	73281
MS_IMSGC_31604244_1	MS (IMSGC, EUR)	IMD	CL_Mono_UT	Mono_C_UT	Monocyte	Sorted cell	ENSG00000135541	AHI1	2777	7.59589476631065e-26	1.32270122000869e-09	2.40554654290986e-18	0.0399686079411207	0.960031390736175	6:135588658	rs7759677	chr6.5		6	135588658	6:135552583	8.31958e-31	6:135512325	1.64600000000006e-13	4304	4110	0.999999936484867	0.999968148289612	134498125	136497724	ENSG00000135541.20	AHI1	protein_coding	135497740	-1	-90918	-54843	-14585	1	1	1	134498125	136497724	1999599	73287
MS_IMSGC_31604244_1	MS (IMSGC, EUR)	IMD	CL_Mono_UT	Mono_C_UT	Monocyte	Sorted cell	ENSG00000197442	MAP3K5	3012	5.91054566705018e-14	6.55687338943408e-08	9.01426543654507e-07	0.999998993171934	3.98327280439228e-08	6:137116920	rs62420820	chr6.6		6	137116920	6:136790526	9.80705e-19	6:137116920	2.49599999999995e-13	5020	4547	0.999731557712204	0.990968181969924	135792678	137791576	ENSG00000197442.9	MAP3K5	protein_coding	136792477	-1	-324443	1951	-324443	3	0	3	135792678	137791576	1998898	73289
MS_IMSGC_31604244_1	MS (IMSGC, EUR)	IMD	CL_Mono_UT	Mono_C_UT	Monocyte	Sorted cell	ENSG00000197442	MAP3K5	3012	5.91054566705018e-14	6.55687338943408e-08	9.01426543654507e-07	0.999998993171934	3.98327280439228e-08	6:137116920	rs62420820	chr6.7		6	137116920	6:136790526	9.80705e-19	6:137116920	2.49599999999995e-13	5020	4547	0.999731557712204	0.990968181969924	135792678	137791576	ENSG00000197442.9	MAP3K5	protein_coding	136792477	-1	-324443	1951	-324443	3	0	3	135792678	137791576	1998898	73289
MS_IMSGC_31604244_1	MS (IMSGC, EUR)	IMD	CL_Mono_UT	Mono_C_UT	Monocyte	Sorted cell	ENSG00000226004	SIMALR	4083	5.78526534553618e-11	6.55079517294456e-08	0.000882321365620192	0.99907362735094	4.39857176356125e-05	6:137116920	rs62420820	chr6.6		6	137116920	6:137945111	1.81087e-17	6:137116920	2.49599999999995e-13	5679	6311	0.994281468568899	0.990962407406	136946968	138945265	ENSG00000226004.1	AL591468.1	lncRNA	137957664	-1	840744	12553	840744	10	0	10	136946240	138945265	1999025	73290
MS_IMSGC_31604244_1	MS (IMSGC, EUR)	IMD	CL_Mono_UT	Mono_C_UT	Monocyte	Sorted cell	ENSG00000226004	SIMALR	4083	5.78526534553618e-11	6.55079517294456e-08	0.000882321365620192	0.99907362735094	4.39857176356125e-05	6:137116920	rs62420820	chr6.7		6	137116920	6:137945111	1.81087e-17	6:137116920	2.49599999999995e-13	5679	6311	0.994281468568899	0.990962407406	136946968	138945265	ENSG00000226004.1	AL591468.1	lncRNA	137957664	-1	840744	12553	840744	10	0	10	136946240	138945265	1999025	73290
MS_IMSGC_31604244_1	MS (IMSGC, EUR)	IMD	CL_Mono_UT	Mono_C_UT	Monocyte	Sorted cell	ENSG00000051620	HEBP2	4156	6.8589558833673e-24	5.83709660833245e-07	1.17506224230874e-17	0.999999408902913	7.38742755618757e-09	6:138398615	rs6914861	chr6.7		6	138398615	6:138386333	2.59094e-57	6:137638318	6.44900000000062e-12	5709	6537	0.965166758371445	0.999940968113866	137403797	139400705	ENSG00000051620.10	HEBP2	protein_coding	138404223	1	-5608	-17890	-765905	1	1	12	137403797	139400705	1996908	73278
MS_IMSGC_31604244_1	MS (IMSGC, EUR)	IMD	CL_Mono_UT	Mono_C_UT	Monocyte	Sorted cell	ENSG00000122335	SERAC1	4480	1.08040882087492e-19	3.64006646431741e-06	2.96809101796774e-14	0.999996331776379	2.81571235101466e-08	6:158168007	rs12662156	chr6.9		6	158168007	6:158168007	1.68628e-28	6:159044945	9.90799999999911e-12	5793	7083	0.987553983730123	0.999998631383771	157168492	159168094	ENSG00000122335.13	SERAC1	protein_coding	158168262	-1	255	255	-876683	0	0	17	157168492	159168094	1999602	73284
MS_IMSGC_31604244_1	MS (IMSGC, EUR)	IMD	CL_Mono_UT	Mono_C_UT	Monocyte	Sorted cell	ENSG00000130338	TULP4	4645	3.0611439826286e-33	3.64006644140268e-06	8.40955191626152e-28	0.999996337642584	2.22909783292636e-08	6:158229204	rs9356511	chr6.9		6	158229204	6:158228901	2.06891e-45	6:159044945	9.90799999999911e-12	5921	7266	0.999999999894326	0.999998627103068	157271611	159231899	ENSG00000130338.12	TULP4	protein_coding	158312465	1	-83261	-83564	732480	2	2	13	157233100	159231899	1998799	73285
MS_IMSGC_31604244_1	MS (IMSGC, EUR)	IMD	CL_Mono_UT	Mono_C_UT	Monocyte	Sorted cell	ENSG00000092820	EZR	4863	4.78666122175472e-22	3.6400667447613e-06	1.31498780234254e-16	0.999996270147477	8.97857816497321e-08	6:158949157	rs113583162	chr6.9		6	158949157	6:158949157	2.8419e-37	6:159044945	9.90799999999911e-12	6057	7316	0.991376332986289	0.99999872936065	157820749	159818803	ENSG00000092820.17	EZR	protein_coding	158819368	-1	-129789	-129789	-225577	3	3	5	157820749	159818803	1998054	73279
MS_IMSGC_31604244_1	MS (IMSGC, EUR)	IMD	CL_Mono_UT	Mono_C_UT	Monocyte	Sorted cell	ENSG00000130363	RSPH3	4762	3.25447736507991e-27	3.64006674062064e-06	8.9406744478664e-22	0.999996252504397	1.0742885915425e-07	6:158949157	rs113583162	chr6.9		6	158949157	6:158949157	3.06642e-32	6:159044945	9.90799999999911e-12	5962	7239	0.992138463121108	0.99999875202077	158000242	159999980	ENSG00000130363.11	RSPH3	protein_coding	159000202	-1	51045	51045	-44743	1	1	0	158000242	159999980	1999738	73286
MS_IMSGC_31604244_1	MS (IMSGC, EUR)	IMD	CL_Mono_UT	Mono_C_UT	Monocyte	Sorted cell	ENSG00000120437	ACAT2	4507	1.15013099126153e-08	3.62822533561129e-06	0.00315963054618862	0.99674293871864	9.37910085264366e-05	6:159044945	rs1738074	chr6.9		6	159044945	6:159712925	5.35361e-09	6:159044945	9.90799999999911e-12	5762	6797	0.984384306566346	0.999998824973678	158760853	160760260	ENSG00000120437.8	ACAT2	protein_coding	159762045	1	-717100	-49120	-717100	12	3	12	158760853	160760260	1999407	73283
MS_IMSGC_31604244_1	MS (IMSGC, EUR)	IMD	CL_Mono_UT	Mono_C_UT	Monocyte	Sorted cell	ENSG00000164674	SYTL3	4992	6.27138938109989e-08	3.56951438479869e-06	0.0172287123264603	0.980609911180223	0.00215774426503876	6:159044945	rs1738074	chr6.9		6	159044945	6:158657759	7.01118e-16	6:159044945	9.90799999999911e-12	6211	7498	0.982776280190835	0.99999871729717	157650129	159649899	ENSG00000164674.15	SYTL3	protein_coding	158650054	1	394891	7705	394891	8	0	8	157650129	159649899	1999770	73288
MS_IMSGC_31604244_1	MS (IMSGC, EUR)	IMD	CL_Mono_UT	Mono_C_UT	Monocyte	Sorted cell	ENSG00000272047	GTF2H5	4480	2.93263252554218e-09	3.63698521604503e-06	0.000805650610202628	0.99914977174041	4.09377315396827e-05	6:159044945	rs1738074	chr6.9		6	159044945	6:158153860	1.55787e-13	6:159044945	9.90799999999911e-12	5793	7083	0.975732752900745	0.999998631383771	157168492	159168094	ENSG00000272047.1	GTF2H5	protein_coding	158168350	1	876595	-14490	876595	16	1	16	157168492	159168094	1999602	73291
MS_IMSGC_31604244_1	MS (IMSGC, EUR)	IMD	CL_Mono_UT	Mono_C_UT	Monocyte	Sorted cell	ENSG00000112110	MRPL18	4551	1.74804446763219e-18	3.64006726485564e-06	4.80221362471575e-13	0.999996335160938	2.47713153078247e-08	6:159805305	rs4709376	chr6.9		6	159805305	6:159805305	1.49778e-29	6:159044945	9.90799999999911e-12	5809	6833	0.962702162215366	0.999998825225707	158789824	160789709	ENSG00000112110.9	MRPL18	protein_coding	159790467	1	14838	14838	-745522	1	1	16	158789824	160789709	1999885	73280
MS_IMSGC_31604244_1	MS (IMSGC, EUR)	IMD	CL_Mono_UT	Mono_C_UT	Monocyte	Sorted cell	ENSG00000106263	EIF3B	5160	3.36255869980191e-05	0.00228747725464762	0.0138827851827927	0.944337468326073	0.0394586436494881	7:2401702	rs55970742	chr7.1		7	2401702	7:2354681	4.21549e-15	7:2403667	1.19799999999995e-08	6936	8294	0.99668179206033	0.995600562144417	1354088	3353635	ENSG00000106263.17	EIF3B	protein_coding	2354827	1	46875	-146	48840	1	0	2	1354088	3353835	1999747	73294
MS_IMSGC_31604244_1	MS (IMSGC, EUR)	IMD	CL_Mono_UT	Mono_C_UT	Monocyte	Sorted cell	ENSG00000002822	MAD1L1	4989	1.74050659384269e-06	0.00241408984020253	0.000718585523878596	0.996680722234608	0.000184861894716348	7:2403667	rs55858457	chr7.1		7	2403667	7:1881726	2.58957e-11	7:2403667	1.19799999999995e-08	6893	8089	0.998054247009722	0.99558977191342	1234185	3232894	ENSG00000002822.15	MAD1L1	protein_coding	2232945	-1	-170722	351219	-170722	8	0	8	1234185	3232894	1998709	73292
MS_IMSGC_31604244_1	MS (IMSGC, EUR)	IMD	CL_Mono_UT	Mono_C_UT	Monocyte	Sorted cell	ENSG00000106009	BRAT1	5163	1.69925443508992e-19	0.00241601682029431	7.01588376800929e-17	0.997525199578329	5.87836013783448e-05	7:2556653	rs7794783	chr7.1		7	2556653	7:2556653	3.4877e-38	7:2403667	1.19799999999995e-08	6940	8472	0.999999999999963	0.995561492752199	1556203	3555355	ENSG00000106009.15	BRAT1	protein_coding	2555524	-1	-1129	-1129	151857	0	0	2	1556203	3555355	1999152	73293
MS_IMSGC_31604244_1	MS (IMSGC, EUR)	IMD	CL_Mono_UT	Mono_C_UT	Monocyte	Sorted cell	ENSG00000146535	GNA12	5073	1.22694506138991e-08	0.00241624058036134	5.06551060538509e-06	0.997558258227874	2.04234117098704e-05	7:2730433	rs798531	chr7.1		7	2730433	7:2724496	1.11873e-17	7:2403667	1.19799999999995e-08	6778	8376	0.982357394762177	0.995614413608088	1844441	3843989	ENSG00000146535.13	GNA12	protein_coding	2844308	-1	113875	119812	440641	0	0	7	1844441	3843989	1999548	73299
MS_IMSGC_31604244_1	MS (IMSGC, EUR)	IMD	CL_Mono_UT	Mono_C_UT	Monocyte	Sorted cell	ENSG00000127399	LRRC61	4243	9.84714109169098e-07	0.000546596853793554	0.00179719085718786	0.99758775280228	6.7474772629344e-05	7:149592373	rs354033	chr7.9		7	149592373	7:150323292	4.63359e-10	7:149592373	1.20500000000006e-08	5742	6079	0.990933240989617	0.975824253434964	149322886	151322625	ENSG00000127399.14	LRRC61	protein_coding	150323355	1	-730982	-63	-730982	14	0	14	149322886	151322625	1999739	73295
MS_IMSGC_31604244_1	MS (IMSGC, EUR)	IMD	CL_Mono_UT	Mono_C_UT	Monocyte	Sorted cell	ENSG00000214022	REPIN1	4177	3.45073989881746e-06	0.000544006229647353	0.00629791550663161	0.992860470432774	0.000294157091048614	7:149592373	rs354033	chr7.9		7	149592373	7:150375152	4.28275e-15	7:149592373	1.20500000000006e-08	5699	5976	0.976432040215487	0.97582407344316	149368353	151367786	ENSG00000214022.11	REPIN1	protein_coding	150368822	1	-776449	6330	-776449	18	1	18	149368353	151367786	1999433	73305
MS_IMSGC_31604244_1	MS (IMSGC, EUR)	IMD	CL_Mono_UT	Mono_C_UT	Monocyte	Sorted cell	ENSG00000133624	ZNF767P	3775	3.42896738615e-21	0.000547855370901713	6.25542248026921e-18	0.999445714420963	6.43020813628554e-06	7:149621284	rs354058	chr7.9		7	149621284	7:149620125	7.13686e-31	7:149592373	1.20500000000006e-08	5154	5713	0.911827639074589	0.976872574690596	148625077	150624419	ENSG00000133624.13	ZNF767P	transcribed_unprocessed_pseudogene	149624565	-1	3281	4440	32192	0	0	0	148625077	150624419	1999342	73298
MS_IMSGC_31604244_1	MS (IMSGC, EUR)	IMD	CL_Mono_UT	Mono_C_UT	Monocyte	Sorted cell	ENSG00000133619	KRBA1	3874	4.14356155920366e-20	0.000547650050759986	7.56188436184937e-17	0.99944606671511	6.28323413048596e-06	7:149713857	rs855750	chr7.9		7	149713857	7:149713857	7.50545e-27	7:149592373	1.20500000000006e-08	5296	5833	0.999999999084776	0.976341320960893	148715279	150714744	ENSG00000133619.17	KRBA1	protein_coding	149714951	1	-1094	-1094	-122578	0	0	1	148715279	150714744	1999465	73297
MS_IMSGC_31604244_1	MS (IMSGC, EUR)	IMD	CL_Mono_UT	Mono_C_UT	Monocyte	Sorted cell	ENSG00000171130	ATP6V0E2	4206	1.57125255379075e-12	0.000547610694229514	2.86767152656427e-09	0.999436750354988	1.5636081538868e-05	7:149865186	rs12673849	chr7.9		7	149865186	7:149874006	3.74502e-33	7:149592373	1.20500000000006e-08	5702	6147	0.914171782940094	0.975806010301222	148872995	150872766	ENSG00000171130.17	ATP6V0E2	protein_coding	149873969	1	-8783	37	-281596	0	0	6	148872995	150872766	1999771	73302
MS_IMSGC_31604244_1	MS (IMSGC, EUR)	IMD	CL_Mono_UT	Mono_C_UT	Monocyte	Sorted cell	ENSG00000188707	ZBED10P	4225	2.24781199765179e-16	0.000547616912742111	4.10245673062796e-13	0.999449544298793	2.83878805185508e-06	7:150328645	rs55881542	chr7.9		7	150328645	7:150328645	9.33269e-23	7:149592373	1.20500000000006e-08	5728	6039	0.999045960554909	0.975824493611442	149330149	151329475	ENSG00000188707.5	ZBED6CL	transcribed_unitary_pseudogene	150329871	1	-1226	-1226	-737498	0	0	16	149330149	151329496	1999347	73304
MS_IMSGC_31604244_1	MS (IMSGC, EUR)	IMD	CL_Mono_UT	Mono_C_UT	Monocyte	Sorted cell	ENSG00000171115	GIMAP8	4187	1.62099151781045e-10	0.000547604971232386	2.95844010643354e-07	0.999423129397696	2.89696249614491e-05	7:150463370	rs11769211	chr7.9		7	150463370	7:150463201	1.16453e-22	7:149592373	1.20500000000006e-08	5758	5996	0.999999948611076	0.975823691366724	149451228	151450611	ENSG00000171115.3	GIMAP8	protein_coding	150450630	1	12740	12571	-858257	0	0	25	149451228	151450611	1999383	73301
MS_IMSGC_31604244_1	MS (IMSGC, EUR)	IMD	CL_Mono_UT	Mono_C_UT	Monocyte	Sorted cell	ENSG00000179144	GIMAP7	4180	4.58708601629005e-09	0.000619198483244876	7.40341829646753e-06	0.999367640139708	5.75337166529054e-06	7:150509658	rs1464746	chr7.9		7	150509658	7:150522504	1.05521e-24	7:149592373	1.20500000000006e-08	5734	6016	0.961983732068227	0.998595989920024	149515505	151514699	ENSG00000179144.4	GIMAP7	protein_coding	150514872	1	-5214	7632	-922499	0	0	27	149515112	151514699	1999587	73303
MS_IMSGC_31604244_1	MS (IMSGC, EUR)	IMD	CL_Mono_UT	Mono_C_UT	Monocyte	Sorted cell	ENSG00000133574	GIMAP4	4186	8.67936633075201e-10	0.000697895995314363	1.24277098249588e-06	0.999295166075852	5.69428991369266e-06	7:150557338	rs10807980	chr7.9		7	150557338	7:150567557	9.86439e-26	7:149592373	1.20500000000006e-08	5752	6057	0.961057628834815	0.99841680878779	149568151	151555997	ENSG00000133574.9	GIMAP4	protein_coding	150567390	1	-10052	167	-975017	0	0	28	149568151	151556058	1987907	73296
MS_IMSGC_31604244_1	MS (IMSGC, EUR)	IMD	CL_Mono_UT	Mono_C_UT	Monocyte	Sorted cell	ENSG00000104432	IL7	3706	1.34042367002446e-05	0.000127638398387311	0.0946153133651893	0.900941395933653	0.00430224806607076	8:78504987	rs28703878	chr8.1		8	78504987	8:78854264	3.76264e-07	8:78504987	4.50700000000035e-10	4778	5766	0.985631523669018	0.950044594011481	77805645	79805235	ENSG00000104432.13	IL7	protein_coding	78805463	-1	300476	-48801	300476	6	1	6	77805645	79805235	1999590	73308
MS_IMSGC_31604244_1	MS (IMSGC, EUR)	IMD	CL_Mono_UT	Mono_C_UT	Monocyte	Sorted cell	ENSG00000104427	ZC2HC1A	3766	4.36332483170041e-15	4.3864516495925e-05	3.07990024335548e-11	0.308239021677988	0.691717113774713	8:78675620	rs3736169	chr8.1		8	78675620	8:78694369	3.62472e-38	8:78504987	4.50700000000035e-10	4846	5782	0.990258439622612	0.950043845402748	77666162	79664469	ENSG00000104427.11	ZC2HC1A	protein_coding	78666089	1	9531	28280	-161102	0	0	2	77666162	79664469	1998307	73307
MS_IMSGC_31604244_1	MS (IMSGC, EUR)	IMD	CL_Mono_UT	Mono_C_UT	Monocyte	Sorted cell	ENSG00000212993	POU5F1B	4985	5.57114735985161e-66	0.00104770548300527	5.31184597196215e-63	0.998941451269323	1.08432476601079e-05	8:127435302	rs74673821	chr8.2		8	127435302	8:127435302	7.43852e-93	8:127801845	3.5969999999998e-09	6563	6815	1.00000000000001	0.998552212284797	126414643	128414074	ENSG00000212993.4	POU5F1B	protein_coding	127415867	1	19435	19435	385978	0	0	6	126414643	128414074	1999431	73309
MS_IMSGC_31604244_1	MS (IMSGC, EUR)	IMD	CL_Mono_UT	Mono_C_UT	Monocyte	Sorted cell	ENSG00000212993	POU5F1B	4985	5.57114735985161e-66	0.00104770548300527	5.31184597196215e-63	0.998941451269323	1.08432476601079e-05	8:127435302	rs74673821	chr8.3		8	127435302	8:127435302	7.43852e-93	8:127801845	3.5969999999998e-09	6563	6815	1.00000000000001	0.998552212284797	126414643	128414074	ENSG00000212993.4	POU5F1B	protein_coding	127415867	1	19435	19435	385978	0	0	6	126414643	128414074	1999431	73309
MS_IMSGC_31604244_1	MS (IMSGC, EUR)	IMD	CL_Mono_UT	Mono_C_UT	Monocyte	Sorted cell	ENSG00000246228	CASC8	4982	2.34087302618794e-61	0.00104769839497274	2.23194169399987e-58	0.998944268530276	8.03307475352459e-06	8:127435302	rs74673821	chr8.2		8	127435302	8:127441520	1.57442e-83	8:127801845	3.5969999999998e-09	6547	6806	0.999999999999991	0.998551836599003	126482225	128480352	ENSG00000246228.6	CASC8	lncRNA	127482139	-1	46837	40619	-319706	0	0	5	126482225	128481411	1999186	73310
MS_IMSGC_31604244_1	MS (IMSGC, EUR)	IMD	CL_Mono_UT	Mono_C_UT	Monocyte	Sorted cell	ENSG00000246228	CASC8	4982	2.34087302618794e-61	0.00104769839497274	2.23194169399987e-58	0.998944268530276	8.03307475352459e-06	8:127435302	rs74673821	chr8.3		8	127435302	8:127441520	1.57442e-83	8:127801845	3.5969999999998e-09	6547	6806	0.999999999999991	0.998551836599003	126482225	128480352	ENSG00000246228.6	CASC8	lncRNA	127482139	-1	46837	40619	-319706	0	0	5	126482225	128481411	1999186	73310
MS_IMSGC_31604244_1	MS (IMSGC, EUR)	IMD	CL_Mono_UT	Mono_C_UT	Monocyte	Sorted cell	ENSG00000249859	PVT1	4534	0.000131785628613451	0.000783515346458659	0.125651759313418	0.746793898209362	0.126639041502149	8:127802783	rs4410871	chr8.2		8	127802783	8:127795358	5.09185e-10	8:127801845	3.5969999999998e-09	5836	6998	0.975387637398922	0.998530008732339	126794826	128776857	ENSG00000249859.9	PVT1	lncRNA	127794541	1	8242	817	7304	0	0	0	126794826	128781499	1986673	73311
MS_IMSGC_31604244_1	MS (IMSGC, EUR)	IMD	CL_Mono_UT	Mono_C_UT	Monocyte	Sorted cell	ENSG00000249859	PVT1	4534	0.000131785628613451	0.000783515346458659	0.125651759313418	0.746793898209362	0.126639041502149	8:127802783	rs4410871	chr8.3		8	127802783	8:127795358	5.09185e-10	8:127801845	3.5969999999998e-09	5836	6998	0.975387637398922	0.998530008732339	126794826	128776857	ENSG00000249859.9	PVT1	lncRNA	127794541	1	8242	817	7304	0	0	0	126794826	128781499	1986673	73311
MS_IMSGC_31604244_1	MS (IMSGC, EUR)	IMD	CL_Mono_UT	Mono_C_UT	Monocyte	Sorted cell	ENSG00000095383	TBC1D2	3769	0.00419684285051798	0.00649297730742578	0.38106388201173	0.589510249060608	0.0187360487697176	9:98105907	rs7855251	chr9.1		9	98105907	9:98263760	7.30052e-08	9:98105907	4.23300000000025e-08	5508	5906	0.912225589137418	0.998034042834454	97256363	99255647	ENSG00000095383.19	TBC1D2	protein_coding	98255649	-1	149742	-8111	149742	4	0	4	97256363	99255647	1999284	73312
MS_IMSGC_31604244_1	MS (IMSGC, EUR)	IMD	CL_Mono_UT	Mono_C_UT	Monocyte	Sorted cell	ENSG00000106785	TRIM14	3960	3.49692144803767e-06	0.0108862223641299	0.000317522687750193	0.988475267571752	0.000317490454919735	9:98120227	rs7867966	chr9.1		9	98120227	9:98120227	2.34819e-39	9:98105907	4.23300000000025e-08	5775	5951	0.999938988034439	0.998149263952113	97120352	99102692	ENSG00000106785.14	TRIM14	protein_coding	98119222	-1	-1005	-1005	13315	0	0	1	97120352	99102692	1982340	73313
MS_IMSGC_31604244_1	MS (IMSGC, EUR)	IMD	CL_Mono_UT	Mono_C_UT	Monocyte	Sorted cell	ENSG00000106789	CORO2A	3881	3.12430072679687e-26	0.0108924231263976	2.83685406409061e-24	0.989028027236541	7.95496370638716e-05	9:98122244	rs41313315	chr9.1		9	98122244	9:98120227	1.02749e-53	9:98105907	4.23300000000025e-08	5646	5960	1	0.998093900767173	97193804	99191609	ENSG00000106789.12	CORO2A	protein_coding	98192637	-1	70393	72410	86730	0	0	2	97193804	99191609	1997805	73314
MS_IMSGC_31604244_1	MS (IMSGC, EUR)	IMD	CL_Mono_UT	Mono_C_UT	Monocyte	Sorted cell	ENSG00000134453	RBM17	5569	9.43122885669758e-22	1.27526342874476e-20	0.0686672785466134	0.928493357957282	0.00283936349610615	10:6075359	rs11256593	chr10.1		10	6075359	10:6099955	2.26479e-10	10:6075359	6.78200000000145e-27	7593	9043	0.904044817665809	0.999994074599337	5089618	7087790	ENSG00000134453.15	RBM17	protein_coding	6089034	1	-13675	10921	-13675	0	0	0	5089618	7088276	1998658	73320
MS_IMSGC_31604244_1	MS (IMSGC, EUR)	IMD	CL_Mono_UT	Mono_C_UT	Monocyte	Sorted cell	ENSG00000134470	IL15RA	5724	4.96404932178541e-21	8.52671441636056e-21	0.361424542525123	0.620780937429693	0.0177945200451873	10:6075359	rs11256593	chr10.1		10	6075359	10:5975875	1.87796e-09	10:6075359	6.78200000000145e-27	7725	9313	0.905664992028683	0.999994074599337	4978512	6977855	ENSG00000134470.20	IL15RA	protein_coding	5977543	-1	-97816	1668	-97816	3	0	3	4978222	6977855	1999633	73321
MS_IMSGC_31604244_1	MS (IMSGC, EUR)	IMD	CL_Mono_UT	Mono_C_UT	Monocyte	Sorted cell	ENSG00000173848	NET1	5873	5.59856255427501e-22	1.31560011989752e-20	0.0407622442649171	0.957864794581782	0.00137296115330132	10:6075359	rs11256593	chr10.1		10	6075359	10:5422743	4.47704e-08	10:6075359	6.78200000000145e-27	7860	9167	0.970327161895248	0.999994074599337	4412897	6412357	ENSG00000173848.18	NET1	protein_coding	5412557	1	662802	10186	662802	18	0	18	4412897	6412357	1999460	73323
MS_IMSGC_31604244_1	MS (IMSGC, EUR)	IMD	CL_Mono_UT	Mono_C_UT	Monocyte	Sorted cell	ENSG00000196372	ASB13	5758	1.8320592667265e-21	1.18271711730265e-20	0.133389323802565	0.861106529725395	0.00550414647203962	10:6075359	rs11256593	chr10.1		10	6075359	10:5623675	7.53212e-11	10:6075359	6.78200000000145e-27	7711	9077	0.970447304457753	0.999994074599337	4671513	6666140	ENSG00000196372.12	ASB13	protein_coding	5666595	-1	-408764	42920	-408764	13	0	13	4668819	6666140	1997321	73325
MS_IMSGC_31604244_1	MS (IMSGC, EUR)	IMD	CL_Mono_UT	Mono_C_UT	Monocyte	Sorted cell	ENSG00000232807	RP11-536K7.3	5660	4.67098950728216e-31	1.37346769174262e-20	3.40087323145675e-11	0.999999999964885	1.1018718063692e-12	10:6075359	rs11256593	chr10.1		10	6075359	10:5946412	2.68978e-24	10:6075359	6.78200000000145e-27	7655	9304	0.98838732029618	0.999994074599337	4946027	6944361	ENSG00000232807.2	AL137186.2	lncRNA	5945913	-1	-129446	-499	-129446	4	0	4	4946027	6945862	1999835	73327
MS_IMSGC_31604244_1	MS (IMSGC, EUR)	IMD	CL_Mono_UT	Mono_C_UT	Monocyte	Sorted cell	ENSG00000108179	PPIF	4305	2.54407262675617e-07	3.65944074634236e-06	0.0648208327897741	0.932389180378049	0.00278607298416739	10:79299578	rs1250551	chr10.5		10	79299578	10:79381768	3.17993e-11	10:79299578	2.66200000000006e-11	5820	7459	0.989251201944289	0.99999859851009	78347899	80346208	ENSG00000108179.13	PPIF	protein_coding	79347469	1	-47891	34299	-47891	0	0	0	78347899	80346755	1998856	73317
MS_IMSGC_31604244_1	MS (IMSGC, EUR)	IMD	CL_Mono_UT	Mono_C_UT	Monocyte	Sorted cell	ENSG00000122359	ANXA11	4428	3.86254307562488e-09	3.9206846674334e-06	0.000984143533779085	0.998957413998947	5.45179200615735e-05	10:79299578	rs1250551	chr10.5		10	79299578	10:80177949	5.31469e-20	10:79299578	2.66200000000006e-11	5804	7777	0.969465624318992	0.999997642538364	79205718	81204330	ENSG00000122359.17	ANXA11	protein_coding	80205537	-1	905959	27588	905959	22	0	22	79205718	81205348	1999630	73318
MS_IMSGC_31604244_1	MS (IMSGC, EUR)	IMD	CL_Mono_UT	Mono_C_UT	Monocyte	Sorted cell	ENSG00000133678	TMEM254	4523	1.26464600804097e-17	3.92476034745673e-06	3.22221179333243e-12	0.999995966810223	1.08426205708642e-07	10:80022063	rs6584460	chr10.5		10	80022063	10:80022063	6.99997e-23	10:79299578	2.66200000000006e-11	5923	7883	0.999997580631354	0.999997643151984	79078894	81078150	ENSG00000133678.13	TMEM254	protein_coding	80078665	1	-56602	-56602	-779087	0	0	19	79078894	81078150	1999256	73319
MS_IMSGC_31604244_1	MS (IMSGC, EUR)	IMD	CL_Mono_UT	Mono_C_UT	Monocyte	Sorted cell	ENSG00000230091	TMEM254-AS1	4522	1.49257703707779e-17	3.92476061478976e-06	3.80296090751748e-12	0.999996034873137	4.03624453442592e-08	10:80078900	rs3824727	chr10.5		10	80078900	10:80078900	3.9564e-22	10:79299578	2.66200000000006e-11	5922	7882	0.999999899390536	0.999997643151984	79079111	81078150	ENSG00000230091.6	TMEM254-AS1	lncRNA	80078904	-1	4	4	779326	0	0	20	79079111	81078150	1999039	73326
MS_IMSGC_31604244_1	MS (IMSGC, EUR)	IMD	CL_Mono_UT	Mono_C_UT	Monocyte	Sorted cell	ENSG00000095564	BTAF1	3176	3.28580527428635e-05	4.68464289771534e-05	0.399189461343376	0.569069635529202	0.0316611986457018	10:92719350	rs1112718	chr10.6		10	92719350	10:92295609	1.55505e-07	10:92719350	2.46299999999982e-10	4176	4847	0.93839555629079	0.998670619061966	90924108	92921703	ENSG00000095564.13	BTAF1	protein_coding	91923770	1	795580	371839	795580	6	2	6	90924108	92921703	1997595	73315
MS_IMSGC_31604244_1	MS (IMSGC, EUR)	IMD	CL_Mono_UT	Mono_C_UT	Monocyte	Sorted cell	ENSG00000107854	TNKS2	3291	2.00977149341953e-08	8.22840283067081e-05	0.000244165174686182	0.999660592815084	1.29378842074713e-05	10:92719350	rs1112718	chr10.6		10	92719350	10:91881345	1.32225e-13	10:92719350	2.46299999999982e-10	4299	4858	0.969067348082077	0.998664256030826	90799075	92798097	ENSG00000107854.5	TNKS2	protein_coding	91798426	1	920924	82919	920924	11	2	11	90799075	92798097	1999022	73316
MS_IMSGC_31604244_1	MS (IMSGC, EUR)	IMD	CL_Mono_UT	Mono_C_UT	Monocyte	Sorted cell	ENSG00000138119	MYOF	3876	4.13574822529429e-05	3.88819173341797e-05	0.502331936268264	0.472212737745296	0.0253750865868541	10:92719350	rs1112718	chr10.6		10	92719350	10:93323282	1.42469e-14	10:92719350	2.46299999999982e-10	4951	6018	0.92313689378096	0.998682119498487	92483076	94482132	ENSG00000138119.16	MYOF	protein_coding	93482334	-1	762984	159052	762984	3	0	3	92483076	94482132	1999056	73322
MS_IMSGC_31604244_1	MS (IMSGC, EUR)	IMD	CL_Mono_UT	Mono_C_UT	Monocyte	Sorted cell	ENSG00000186188	FFAR4	3823	7.49901281468206e-20	8.23743106117309e-05	9.10282802457117e-16	0.999917190460519	4.35228870390304e-07	10:93515133	rs10882258	chr10.6		10	93515133	10:93515133	2.20963e-28	10:92719350	2.46299999999982e-10	4907	5936	0.999999999178302	0.998709955876188	92567043	94565920	ENSG00000186188.10	FFAR4	protein_coding	93566665	1	-51532	-51532	-847315	0	0	5	92566751	94565920	1999169	73324
MS_IMSGC_31604244_1	MS (IMSGC, EUR)	IMD	CL_Mono_UT	Mono_C_UT	Monocyte	Sorted cell	ENSG00000254952	LINC02705	3696	3.63483727023665e-36	1.56194050231777e-09	2.32712914421228e-27	0.999999998413259	2.48072714348235e-11	11:60172481	rs597982	chr11.4		11	60172481	11:60172481	1.21901e-47	11:61026179	4.24699999999978e-15	5244	5424	0.997009457254588	0.9998457402525	59160837	61155089	ENSG00000254952.1	AP001257.1	lncRNA	60160866	-1	-11615	-11615	-865313	0	0	24	59160837	61160638	1999801	73346
MS_IMSGC_31604244_1	MS (IMSGC, EUR)	IMD	CL_Mono_UT	Mono_C_UT	Monocyte	Sorted cell	ENSG00000110079	MS4A4A	3459	3.76654192199205e-23	1.56194050267708e-09	2.41145031428574e-14	0.999999998429381	8.65323898628699e-12	11:60312178	rs10792263	chr11.4		11	60312178	11:60312178	4.77759e-35	11:61026179	4.24699999999978e-15	4964	5254	0.999999998347965	0.999845740260043	59281066	61279138	ENSG00000110079.16	MS4A4A	protein_coding	60280666	1	31512	31512	745513	0	0	21	59281066	61279747	1998681	73329
MS_IMSGC_31604244_1	MS (IMSGC, EUR)	IMD	CL_Mono_UT	Mono_C_UT	Monocyte	Sorted cell	ENSG00000166927	MS4A7	3290	1.47085395093141e-34	1.56194050267624e-09	9.41683723609376e-26	0.999999998426091	1.19630519976813e-11	11:60368770	rs4939350	chr11.4		11	60368770	11:60368770	1.55825e-43	11:61026179	4.24699999999978e-15	4759	5068	0.999761614142649	0.999845740259393	59378909	61359386	ENSG00000166927.12	MS4A7	protein_coding	60378532	1	-9762	-9762	647647	0	0	19	59378909	61375967	1997058	73342
MS_IMSGC_31604244_1	MS (IMSGC, EUR)	IMD	CL_Mono_UT	Mono_C_UT	Monocyte	Sorted cell	ENSG00000110077	MS4A6A	3630	2.49242031956245e-13	1.5616810790419e-09	0.000159572039516597	0.999833894971333	6.53142722240703e-06	11:61025858	rs34383631	chr11.4		11	61025858	11:60229495	2.08692e-19	11:61026179	4.24699999999978e-15	5167	5389	0.993813359722571	0.999845740252811	59185947	61155089	ENSG00000110077.14	MS4A6A	protein_coding	60183083	-1	-842775	-46412	-843096	23	0	23	59185947	61184194	1998247	73328
MS_IMSGC_31604244_1	MS (IMSGC, EUR)	IMD	CL_Mono_UT	Mono_C_UT	Monocyte	Sorted cell	ENSG00000110446	SLC15A3	3081	3.08652062055893e-16	1.56193907954621e-09	1.97608078561234e-07	0.999999085836548	7.14993435428177e-07	11:61025858	rs34383631	chr11.4		11	61025858	11:60952133	1.21527e-23	11:61026179	4.24699999999978e-15	4474	4984	0.999438536714126	0.999845740248213	59958296	61951915	ENSG00000110446.10	SLC15A3	protein_coding	60952176	-1	-73682	43	-74003	1	0	1	59952549	61952430	1999881	73334
MS_IMSGC_31604244_1	MS (IMSGC, EUR)	IMD	CL_Mono_UT	Mono_C_UT	Monocyte	Sorted cell	ENSG00000214787	MS4A4E	3534	1.53102774555146e-10	1.403063500158e-09	0.0980208747173902	0.89827488568308	0.00370423804336479	11:61025858	rs34383631	chr11.4		11	61025858	11:60229495	1.87307e-10	11:61026179	4.24699999999978e-15	5041	5330	0.978231614278249	0.999845740259641	59243922	61155089	ENSG00000214787.9	MS4A4E	protein_coding	60243137	-1	-782721	13642	-783042	22	0	22	59243762	61230713	1986951	73344
MS_IMSGC_31604244_1	MS (IMSGC, EUR)	IMD	CL_Mono_UT	Mono_C_UT	Monocyte	Sorted cell	ENSG00000110104	CCDC86	2946	8.394037052946e-10	6.91944542590744e-10	0.537410805664485	0.442963885735285	0.0196253070688824	11:61026179	rs4939490	chr11.4		11	61026179	11:60835736	3.42577e-08	11:61026179	4.24699999999978e-15	4311	4796	0.900331198732444	0.999845740246439	59844184	61839696	ENSG00000110104.11	CCDC86	protein_coding	60842113	1	184066	-6377	184066	12	0	12	59843889	61839696	1995807	73330
MS_IMSGC_31604244_1	MS (IMSGC, EUR)	IMD	CL_Mono_UT	Mono_C_UT	Monocyte	Sorted cell	ENSG00000134780	DAGLA	2607	5.12695310884426e-10	1.03000190779179e-09	0.328242534957413	0.659412660506159	0.012344802993732	11:61026179	rs4939490	chr11.4		11	61026179	11:61669616	1.72592e-07	11:61026179	4.24699999999978e-15	3728	4764	0.946487487649999	0.999845740136106	60681331	62680091	ENSG00000134780.9	DAGLA	protein_coding	61680391	1	-654212	-10775	-654212	20	0	20	60680467	62680091	1999624	73336
MS_IMSGC_31604244_1	MS (IMSGC, EUR)	IMD	CL_Mono_UT	Mono_C_UT	Monocyte	Sorted cell	ENSG00000149485	FADS1	2496	3.91820262450514e-11	1.52158486751808e-09	0.0250854793214859	0.974161634526073	0.000752884591672683	11:61026179	rs4939490	chr11.4		11	61026179	11:61776027	7.47299e-08	11:61026179	4.24699999999978e-15	3518	4590	0.944515942180712	0.999845740137965	60829808	62826686	ENSG00000149485.18	FADS1	protein_coding	61817003	-1	790824	40976	790824	25	3	25	60829492	62828869	1999377	73338
MS_IMSGC_31604244_1	MS (IMSGC, EUR)	IMD	CL_Mono_UT	Mono_C_UT	Monocyte	Sorted cell	ENSG00000160588	MPZL3	4202	1.33606952299328e-40	6.163263299485e-05	2.16765862685459e-36	0.999936798862191	1.56850481149104e-06	11:118234758	rs12362596	chr11.8		11	118234758	11:118234758	3.86163e-57	11:118872577	3.14599999999992e-10	5828	5698	0.999953428873284	0.975177121358282	117252457	119251972	ENSG00000160588.9	MPZL3	protein_coding	118252365	-1	17607	17607	-620212	0	0	24	117252457	119251972	1999515	73340
MS_IMSGC_31604244_1	MS (IMSGC, EUR)	IMD	CL_Mono_UT	Mono_C_UT	Monocyte	Sorted cell	ENSG00000149573	MPZL2	4177	1.33660958142153e-22	6.16326319468576e-05	2.16853476155977e-18	0.999936752280996	1.61508705412543e-06	11:118244811	rs2368242	chr11.8		11	118244811	11:118244811	7.43856e-32	11:118872577	3.14599999999992e-10	5798	5665	0.987072713644665	0.97517715319866	117265090	119259979	ENSG00000149573.8	MPZL2	protein_coding	118264297	-1	19486	19486	-608280	1	1	23	117264999	119264283	1999284	73339
MS_IMSGC_31604244_1	MS (IMSGC, EUR)	IMD	CL_Mono_UT	Mono_C_UT	Monocyte	Sorted cell	ENSG00000255422	AP002954.4	3951	2.49617751138492e-51	6.1632645565528e-05	4.04983469129879e-47	0.999937000903154	1.3664512808745e-06	11:118698358	rs4486664	chr11.8		11	118698358	11:118698358	3.96774e-62	11:118872577	3.14599999999992e-10	5746	5188	1	0.975177673667888	117704914	119704475	ENSG00000255422.1	AP002954.1	lncRNA	118704608	1	-6250	-6250	167969	0	0	3	117704914	119704475	1999561	73347
MS_IMSGC_31604244_1	MS (IMSGC, EUR)	IMD	CL_Mono_UT	Mono_C_UT	Monocyte	Sorted cell	ENSG00000110324	IL10RA	4483	9.70142405034084e-10	6.16313574804249e-05	1.57397948704196e-05	0.999920129711424	2.49816608409689e-06	11:118872577	rs12365699	chr11.8		11	118872577	11:118011679	3.97032e-17	11:118872577	3.14599999999992e-10	6093	6098	0.976708179630759	0.975176372405565	116986684	118986210	ENSG00000110324.10	IL10RA	protein_coding	117986394	1	886183	25285	886183	31	0	31	116986684	118986210	1999526	73331
MS_IMSGC_31604244_1	MS (IMSGC, EUR)	IMD	CL_Mono_UT	Mono_C_UT	Monocyte	Sorted cell	ENSG00000110344	UBE4A	4125	5.42865178329892e-07	6.10629522966777e-05	0.00880752342038479	0.990693322910133	0.00043754785200791	11:118872577	rs12365699	chr11.8		11	118872577	11:118351347	2.94396e-14	11:118872577	3.14599999999992e-10	5731	5552	0.979248672153176	0.975177320524897	117360341	119359254	ENSG00000110344.9	UBE4A	protein_coding	118359600	1	512977	-8253	512977	19	0	19	117360341	119359312	1998971	73332
MS_IMSGC_31604244_1	MS (IMSGC, EUR)	IMD	CL_Mono_UT	Mono_C_UT	Monocyte	Sorted cell	ENSG00000110395	CBL	3566	2.87467256174422e-08	6.1602415774765e-05	0.000466389671845743	0.999443527051823	2.84521138301995e-05	11:118872577	rs12365699	chr11.8		11	118872577	11:119225087	5.39933e-13	11:118872577	3.14599999999992e-10	5385	5135	0.97730682364245	0.975177323317012	118206974	120206223	ENSG00000110395.6	CBL	protein_coding	119206339	1	-333762	18748	-333762	26	0	26	118206904	120206223	1999319	73333
MS_IMSGC_31604244_1	MS (IMSGC, EUR)	IMD	CL_Mono_UT	Mono_C_UT	Monocyte	Sorted cell	ENSG00000118096	IFT46	3966	3.02039156574258e-06	5.84945810780848e-05	0.0490032648493818	0.949020622247508	0.00191459793046627	11:118872577	rs12365699	chr11.8		11	118872577	11:118534590	2.88651e-07	11:118872577	3.14599999999992e-10	5619	5286	0.9890032841381	0.975177497980291	117573221	119572958	ENSG00000118096.7	IFT46	protein_coding	118565931	-1	-306646	31341	-306646	8	1	8	117573221	119572958	1999737	73335
MS_IMSGC_31604244_1	MS (IMSGC, EUR)	IMD	CL_Mono_UT	Mono_C_UT	Monocyte	Sorted cell	ENSG00000137726	FXYD6	4636	1.76748569348405e-08	6.42058465373572e-05	0.00027518730114806	0.999647875071259	1.27141061985118e-05	11:118872577	rs12365699	chr11.8		11	118872577	11:117842172	1.07041e-15	11:118872577	3.14599999999992e-10	6206	6248	0.9999530678764	0.974196936788194	116877505	118877461	ENSG00000137726.16	FXYD6	protein_coding	117876658	-1	-995919	34486	-995919	33	1	33	116877505	118877461	1999956	73337
MS_IMSGC_31604244_1	MS (IMSGC, EUR)	IMD	CL_Mono_UT	Mono_C_UT	Monocyte	Sorted cell	ENSG00000160695	VPS11	3711	6.06329569203443e-07	6.09690015510115e-05	0.00983718323012155	0.98916849676561	0.000932744673148786	11:118872577	rs12365699	chr11.8		11	118872577	11:119084095	1.79731e-14	11:118872577	3.14599999999992e-10	5496	5129	0.994116712890599	0.975177524111837	118068698	120067073	ENSG00000160695.14	VPS11	protein_coding	119067818	1	-195241	16277	-195241	16	0	16	118068043	120067497	1999454	73341
MS_IMSGC_31604244_1	MS (IMSGC, EUR)	IMD	CL_Mono_UT	Mono_C_UT	Monocyte	Sorted cell	ENSG00000196655	TRAPPC4	3769	4.15091567482468e-22	6.16326582115626e-05	6.73451011244178e-18	0.999937825888168	5.41453619628607e-07	11:119025405	rs2276072	chr11.8		11	119025405	11:119024492	1.60959e-45	11:118872577	3.14599999999992e-10	5560	5190	0.999999999997914	0.975177458526279	118018509	120017242	ENSG00000196655.11	TRAPPC4	protein_coding	119018766	1	6639	5726	-146189	0	0	11	118018509	120018255	1999746	73343
MS_IMSGC_31604244_1	MS (IMSGC, EUR)	IMD	CL_Mono_UT	Mono_C_UT	Monocyte	Sorted cell	ENSG00000256269	HMBS	3710	2.84043566407898e-14	6.1632487290226e-05	4.60836632867267e-10	0.99993490719396	3.45985788359092e-06	11:119086647	rs2846282	chr11.8		11	119086647	11:119086647	4.47835e-27	11:118872577	3.14599999999992e-10	5484	5152	0.993957572545449	0.975177387864552	118085044	120081175	ENSG00000256269.7	HMBS	protein_coding	119084881	1	1766	1766	-212304	0	0	17	118085044	120082352	1997308	73348
MS_IMSGC_31604244_1	MS (IMSGC, EUR)	IMD	CL_Mono_UT	Mono_C_UT	Monocyte	Sorted cell	ENSG00000010278	CD9	3871	9.62389025439032e-48	1.34777423312111e-07	7.14057941881039e-41	0.999999864485483	7.37099096064061e-10	12:6134703	rs10849392	chr12.1		12	6134703	12:6134450	1.21391e-59	12:6330843	1.01700000000015e-13	5472	5896	0.999999999999996	0.993874969801916	5200224	7198480	ENSG00000010278.12	CD9	protein_coding	6200400	1	-65697	-65950	130443	0	0	2	5200224	7198480	1998256	73350
MS_IMSGC_31604244_1	MS (IMSGC, EUR)	IMD	CL_Mono_UT	Mono_C_UT	Monocyte	Sorted cell	ENSG00000010295	IFFO1	3894	1.47831638261353e-08	1.19217422919928e-07	0.109685743091857	0.884538723842706	0.00577539906485192	12:6330843	rs1800693	chr12.1		12	6330843	12:6601981	3.97266e-10	12:6330843	1.01700000000015e-13	5531	5815	0.978268494610769	0.993874971909017	5556164	7555948	ENSG00000010295.19	IFFO1	protein_coding	6556042	-1	225199	-45939	225199	17	2	17	5556164	7555948	1999784	73351
MS_IMSGC_31604244_1	MS (IMSGC, EUR)	IMD	CL_Mono_UT	Mono_C_UT	Monocyte	Sorted cell	ENSG00000010610	CD4	4069	1.87759096221668e-10	1.3458179899958e-07	0.00139310476865313	0.998548287542033	5.84729197568586e-05	12:6330843	rs1800693	chr12.1		12	6330843	12:6781690	5.71494e-15	12:6330843	1.01700000000015e-13	5793	6082	0.999548456686829	0.993874971012498	5787194	7786274	ENSG00000010610.9	CD4	protein_coding	6789528	1	-458685	-7838	-458685	35	0	35	5787194	7786274	1999080	73352
MS_IMSGC_31604244_1	MS (IMSGC, EUR)	IMD	CL_Mono_UT	Mono_C_UT	Monocyte	Sorted cell	ENSG00000110799	VWF	3950	2.40885900335897e-13	1.34777173527833e-07	1.78728648940674e-06	0.99999801133542	6.66006750337335e-08	12:6330843	rs1800693	chr12.1		12	6330843	12:6143452	6.72444e-15	12:6330843	1.01700000000015e-13	5577	5947	0.999999520837767	0.993874969701124	5124923	7124640	ENSG00000110799.13	VWF	protein_coding	6124670	-1	-206173	-18782	-206173	3	0	3	5124923	7124640	1999717	73355
MS_IMSGC_31604244_1	MS (IMSGC, EUR)	IMD	CL_Mono_UT	Mono_C_UT	Monocyte	Sorted cell	ENSG00000111642	CHD4	3982	2.65164122332371e-08	1.05440192709975e-07	0.196742214028014	0.782286253745541	0.0209714002698385	12:6330843	rs1800693	chr12.1		12	6330843	12:6551831	3.64439e-08	12:6330843	1.01700000000015e-13	5625	5948	0.958467428373134	0.993874971790759	5607720	7606475	ENSG00000111642.14	CHD4	protein_coding	6607379	-1	276536	55548	276536	21	4	21	5607720	7607065	1999345	73358
MS_IMSGC_31604244_1	MS (IMSGC, EUR)	IMD	CL_Mono_UT	Mono_C_UT	Monocyte	Sorted cell	ENSG00000111669	TPI1	4237	2.91251872275179e-08	1.04232244414908e-07	0.216098383844924	0.773344543366061	0.0105569394315835	12:6330843	rs1800693	chr12.1		12	6330843	12:6884725	1.45215e-17	12:6330843	1.01700000000015e-13	6035	6251	0.947679652975862	0.993874970987932	5867880	7866374	ENSG00000111669.14	TPI1	protein_coding	6867531	1	-536688	17194	-536688	41	2	41	5867767	7866374	1998607	73359
MS_IMSGC_31604244_1	MS (IMSGC, EUR)	IMD	CL_Mono_UT	Mono_C_UT	Monocyte	Sorted cell	ENSG00000111678	C12orf57	4294	1.52458578147024e-11	1.34761580263171e-07	0.000113118765831577	0.999882308416831	4.43804051032151e-06	12:6330843	rs1800693	chr12.1		12	6330843	12:6943986	1.37147e-12	12:6330843	1.01700000000015e-13	6168	6209	0.980226936908524	0.993874971852588	5943099	7942258	ENSG00000111678.10	C12orf57	protein_coding	6944022	1	-613179	-36	-613179	49	0	49	5943099	7942258	1999159	73360
MS_IMSGC_31604244_1	MS (IMSGC, EUR)	IMD	CL_Mono_UT	Mono_C_UT	Monocyte	Sorted cell	ENSG00000139182	CLSTN3	4185	1.43621783098382e-08	1.1997578060044e-07	0.106562182706482	0.890170483103216	0.00326719985234197	12:6330843	rs1800693	chr12.1		12	6330843	12:7104032	2.46068e-08	12:6330843	1.01700000000015e-13	6103	5914	0.978910671437222	0.993874972242978	6129851	8128822	ENSG00000139182.13	CLSTN3	protein_coding	7130371	1	-799528	-26339	-799528	63	3	63	6129794	8129620	1999826	73368
MS_IMSGC_31604244_1	MS (IMSGC, EUR)	IMD	CL_Mono_UT	Mono_C_UT	Monocyte	Sorted cell	ENSG00000205885	C1RL-AS1	4179	9.1265565440959e-11	1.34677243591368e-07	0.00067715757657217	0.999256437548622	6.62701062967079e-05	12:6330843	rs1800693	chr12.1		12	6330843	12:7109428	8.78439e-13	12:6330843	1.01700000000015e-13	6125	5919	0.999840986672728	0.993874972081633	6108752	8107236	ENSG00000205885.7	C1RL-AS1	lncRNA	7108267	1	-777424	1161	-777424	60	1	60	6108334	8108029	1999695	73383
MS_IMSGC_31604244_1	MS (IMSGC, EUR)	IMD	CL_Mono_UT	Mono_C_UT	Monocyte	Sorted cell	ENSG00000276718	VAMP1-AS1	3918	4.75093612608411e-10	1.34288339388679e-07	0.00352502323221661	0.996370830437978	0.000104011566370351	12:6330843	rs1800693	chr12.1		12	6330843	12:6517203	3.56546e-09	12:6330843	1.01700000000015e-13	5534	5859	0.918975780803384	0.993874971529869	5467059	7466455	ENSG00000276718.1	AC005840.5	lncRNA	6466537	1	-135694	50666	-135694	8	4	8	5467059	7466455	1999396	73388
MS_IMSGC_31604244_1	MS (IMSGC, EUR)	IMD	CL_Mono_UT	Mono_C_UT	Monocyte	Sorted cell	ENSG00000111639	MRPL51	3906	2.1705660836207e-25	1.34777422491404e-07	1.61048173852703e-18	0.999999858669287	6.55328999814148e-09	12:6462882	rs1045452	chr12.1		12	6462882	12:6475513	2.98819e-50	12:6330843	1.01700000000015e-13	5539	5838	0.999999999999998	0.99387497170472	5494466	7493181	ENSG00000111639.7	MRPL51	protein_coding	6493262	-1	30380	17749	162419	3	1	11	5494436	7493181	1998745	73357
MS_IMSGC_31604244_1	MS (IMSGC, EUR)	IMD	CL_Mono_UT	Mono_C_UT	Monocyte	Sorted cell	ENSG00000139190	VAMP1	3923	1.17774126090761e-24	1.34777412701777e-07	8.73841532728804e-18	0.999999785887569	7.93350174343642e-08	12:6463421	rs2534713	chr12.1		12	6463421	12:6465878	3.29917e-35	12:6330843	1.01700000000015e-13	5544	5858	0.999999005473174	0.993874971609423	5472953	7469913	ENSG00000139190.16	VAMP1	protein_coding	6470677	-1	7256	4799	139834	1	1	9	5471132	7470592	1999460	73370
MS_IMSGC_31604244_1	MS (IMSGC, EUR)	IMD	CL_Mono_UT	Mono_C_UT	Monocyte	Sorted cell	ENSG00000139192	TAPBPL	3925	1.66385622314284e-68	1.34777409127497e-07	1.23452129980874e-61	0.999999759302512	1.05920070611924e-07	12:6463421	rs2534713	chr12.1		12	6463421	12:6465878	1.02693e-89	12:6330843	1.01700000000015e-13	5541	5870	1	0.993874971468333	5452034	7450749	ENSG00000139192.11	TAPBPL	protein_coding	6452042	1	11379	13836	-121199	0	0	7	5452034	7450749	1998715	73371
MS_IMSGC_31604244_1	MS (IMSGC, EUR)	IMD	CL_Mono_UT	Mono_C_UT	Monocyte	Sorted cell	ENSG00000010626	LRRC23	4265	3.78812688090305e-20	1.34777422698198e-07	2.81065350893018e-13	0.9999998625678	2.65449621536859e-09	12:6898312	rs2365572	chr12.1		12	6898312	12:6904912	3.94566e-23	12:6330843	1.01700000000015e-13	6061	6276	0.990183687116176	0.993874970987711	5874731	7873414	ENSG00000010626.14	LRRC23	protein_coding	6904822	1	-6510	90	-573979	1	0	46	5874156	7873476	1999320	73353
MS_IMSGC_31604244_1	MS (IMSGC, EUR)	IMD	CL_Mono_UT	Mono_C_UT	Monocyte	Sorted cell	ENSG00000003056	M6PR	3557	9.09943678663985e-31	4.60823579675873e-05	1.97450782973669e-26	0.999951737194401	2.18044762968558e-06	12:8919566	rs11611936	chr12.2		12	8919566	12:8929985	3.53096e-49	12:9713753	3.96200000000046e-10	5085	6062	0.999999999985622	0.999690088895345	7950116	9949842	ENSG00000003056.7	M6PR	protein_coding	8949645	-1	30079	19660	-764108	0	0	30	7950116	9949902	1999786	73349
MS_IMSGC_31604244_1	MS (IMSGC, EUR)	IMD	CL_Mono_UT	Mono_C_UT	Monocyte	Sorted cell	ENSG00000139187	KLRG1	3557	1.28219432255855e-13	4.60824281332654e-05	2.78226310979261e-09	0.99995326279259	6.51996884814226e-07	12:8984026	rs1121401	chr12.2		12	8984026	12:8979368	1.98742e-17	12:9713753	3.96200000000046e-10	5085	6062	0.995841810150299	0.999690088895345	7950116	9949842	ENSG00000139187.9	KLRG1	protein_coding	8989546	1	-5520	-10178	724207	0	0	29	7950116	9949902	1999786	73369
MS_IMSGC_31604244_1	MS (IMSGC, EUR)	IMD	CL_Mono_UT	Mono_C_UT	Monocyte	Sorted cell	ENSG00000245105	A2M-AS1	3655	6.73103019215876e-10	4.60816819565644e-05	1.46058194322133e-05	0.999937162190242	2.14963526700889e-06	12:9050470	rs888118	chr12.2		12	9050470	12:9050157	1.45673e-14	12:9713753	3.96200000000046e-10	5152	6255	0.999000725490874	0.999639194179398	8065796	10063535	ENSG00000245105.2	A2M-AS1	lncRNA	9065163	1	-14693	-15006	648590	0	0	25	8065796	10064312	1998516	73385
MS_IMSGC_31604244_1	MS (IMSGC, EUR)	IMD	CL_Mono_UT	Mono_C_UT	Monocyte	Sorted cell	ENSG00000111788	DDX12B	3886	2.12364870520588e-30	4.60824519991829e-05	4.60815399569983e-26	0.999953686751921	2.30796082451673e-07	12:9282344	rs1549427	chr12.2		12	9282344	12:9280307	1.74968e-38	12:9713753	3.96200000000046e-10	5331	6511	0.938445248938634	0.999639413510079	8277383	10276462	ENSG00000111788.10	AC009533.1	transcribed_unprocessed_pseudogene	9277235	1	5109	3072	436518	0	0	14	8277383	10276705	1999322	73361
MS_IMSGC_31604244_1	MS (IMSGC, EUR)	IMD	CL_Mono_UT	Mono_C_UT	Monocyte	Sorted cell	ENSG00000139112	GABARAPL1	3637	1.16080155742476e-05	3.39777315241327e-05	0.251884552773684	0.737267698438763	0.0108021630404548	12:9713753	rs7977720	chr12.2		12	9713753	12:10410993	6.77449e-08	12:9713753	3.96200000000046e-10	4790	7079	0.924596852811536	0.999639923523313	9213803	11119593	ENSG00000139112.10	GABARAPL1	protein_coding	10212877	1	-499124	198116	-499124	19	8	19	9213803	11119593	1905790	73367
MS_IMSGC_31604244_1	MS (IMSGC, EUR)	IMD	CL_Mono_UT	Mono_C_UT	Monocyte	Sorted cell	ENSG00000175899	A2M	3734	8.67132632202034e-09	4.60734935007573e-05	0.000188161084704634	0.999759215354888	6.54139557985867e-06	12:9713753	rs7977720	chr12.2		12	9713753	12:8998871	6.88549e-10	12:9713753	3.96200000000046e-10	5242	6324	0.969668613666471	0.999639352353257	8116401	10115529	ENSG00000175899.14	A2M	protein_coding	9115919	-1	-597834	117048	-597834	23	4	23	8116401	10115529	1999128	73379
MS_IMSGC_31604244_1	MS (IMSGC, EUR)	IMD	CL_Mono_UT	Mono_C_UT	Monocyte	Sorted cell	ENSG00000256594	RP11-705C15.2	4114	6.48771368834747e-09	9.09230108044758e-06	0.000140778266343938	0.19568743159275	0.804162691352111	12:9713753	rs7977720	chr12.2		12	9713753	12:9712561	5.11374e-11	12:9713753	3.96200000000046e-10	5414	6636	0.966841697088398	0.999640277282836	8649412	10647788	ENSG00000256594.8	AC010186.2	transcribed_unprocessed_pseudogene	9653683	1	60070	58878	60070	4	4	4	8649412	10647788	1998376	73386
MS_IMSGC_31604244_1	MS (IMSGC, EUR)	IMD	CL_Mono_UT	Mono_C_UT	Monocyte	Sorted cell	ENSG00000257027	RP11-705C15.3	4122	7.50841237833587e-09	4.48576000265316e-05	0.000162926621380618	0.973321568177125	0.0264706400930566	12:9713753	rs7977720	chr12.2		12	9713753	12:9655038	7.45011e-12	12:9713753	3.96200000000046e-10	5418	6611	0.99985642710857	0.999640316616879	8661304	10658546	ENSG00000257027.1	AC010186.3	lncRNA	9658567	1	55186	-3529	55186	3	0	3	8661277	10658546	1997269	73387
MS_IMSGC_31604244_1	MS (IMSGC, EUR)	IMD	CL_Mono_UT	Mono_C_UT	Monocyte	Sorted cell	ENSG00000184293	CLECL1P	4256	6.10570461391497e-81	3.55397849354346e-06	1.32488983182627e-76	0.0752690805794213	0.92472736544209	12:9732930	rs12304510	chr12.2		12	9732930	12:9732486	6.65087e-96	12:9713753	3.96200000000046e-10	5487	6748	1	0.999640271635163	8738931	10733264	ENSG00000184293.7	CLECL1	transcribed_unitary_pseudogene	9733030	-1	100	544	19277	0	0	0	8733994	10733264	1999270	73380
MS_IMSGC_31604244_1	MS (IMSGC, EUR)	IMD	CL_Mono_UT	Mono_C_UT	Monocyte	Sorted cell	ENSG00000225231	LINC02470	4122	1.41393098691611e-73	4.60824418150178e-05	3.068118659342e-69	0.999952618208263	1.29934992222428e-06	12:9943487	rs74065411	chr12.2		12	9943487	12:9943487	2.58965e-90	12:9713753	3.96200000000046e-10	5372	6378	0.999999999999989	0.999641344041562	8944473	10801180	ENSG00000225231.1	LINC02470	lncRNA	9943496	-1	9	9	229743	0	0	8	8944473	10801180	1856707	73384
MS_IMSGC_31604244_1	MS (IMSGC, EUR)	IMD	CL_Mono_UT	Mono_C_UT	Monocyte	Sorted cell	ENSG00000172243	CLEC7A	3801	8.90009433618896e-65	4.6082499409362e-05	1.9312489684411e-60	0.99995321353319	7.03967408819925e-07	12:10136514	rs11053627	chr12.2		12	10136514	12:10130137	1.91339e-81	12:9713753	3.96200000000046e-10	4981	7285	1.00000000000001	0.999639756866243	9130317	11119593	ENSG00000172243.17	CLEC7A	protein_coding	10130199	-1	-6315	62	416446	0	0	16	9130317	11119593	1989276	73376
MS_IMSGC_31604244_1	MS (IMSGC, EUR)	IMD	CL_Mono_UT	Mono_C_UT	Monocyte	Sorted cell	ENSG00000173391	OLR1	3726	2.51347740638659e-19	4.60825272455567e-05	5.45404319662018e-15	0.999953663559587	2.53913159774558e-07	12:10165749	rs2010655	chr12.2		12	10165749	12:10167603	1.20231e-25	12:9713753	3.96200000000046e-10	4895	7202	0.999999999978483	0.999639804483055	9172477	11119593	ENSG00000173391.8	OLR1	protein_coding	10172132	-1	6383	4529	458379	0	0	17	9172477	11119593	1947116	73377
MS_IMSGC_31604244_1	MS (IMSGC, EUR)	IMD	CL_Mono_UT	Mono_C_UT	Monocyte	Sorted cell	ENSG00000165685	TMEM52B	3733	7.94893442347646e-11	4.60824416117977e-05	1.72485464965121e-06	0.999951809713784	3.82910464682658e-07	12:10169583	rs2742115	chr12.2		12	10169583	12:10169583	1.57249e-14	12:9713753	3.96200000000046e-10	4902	7209	0.999999328344369	0.999639804473096	9170857	11119593	ENSG00000165685.8	TMEM52B	protein_coding	10179032	1	-9449	-9449	-465279	1	1	18	9170857	11119593	1948736	73372
MS_IMSGC_31604244_1	MS (IMSGC, EUR)	IMD	CL_Mono_UT	Mono_C_UT	Monocyte	Sorted cell	ENSG00000123329	ARHGAP9	2603	1.55283339912013e-30	1.62606621517372e-06	9.54961623875608e-25	0.999998347646156	2.62876219142793e-08	12:57476865	rs512490	chr12.3		12	57476865	12:57476865	3.37728e-81	12:57713053	1.34900000000003e-11	3821	4523	1	0.988278040349358	56488926	58488721	ENSG00000123329.17	ARHGAP9	protein_coding	57479866	-1	3001	3001	-233187	0	0	12	56488926	58488721	1999795	73363
MS_IMSGC_31604244_1	MS (IMSGC, EUR)	IMD	CL_Mono_UT	Mono_C_UT	Monocyte	Sorted cell	ENSG00000135506	OS9	2764	2.67732349253493e-07	4.91643990676557e-07	0.164650059925887	0.301283125602241	0.534066055095532	12:57713053	rs701006	chr12.3		12	57713053	12:57722614	2.5734e-08	12:57713053	1.34900000000003e-11	3985	4706	0.938534356268167	0.988278048979039	56694726	58693681	ENSG00000135506.15	OS9	protein_coding	57694132	1	18921	28482	18921	0	1	0	56694582	58693681	1999099	73366
MS_IMSGC_31604244_1	MS (IMSGC, EUR)	IMD	CL_Mono_UT	Mono_C_UT	Monocyte	Sorted cell	ENSG00000166888	STAT6	1949	7.42238696686331e-07	8.3913970878883e-07	0.456462005474975	0.51599912207652	0.0275372910700996	12:57713053	rs701006	chr12.3		12	57713053	12:57115272	9.81671e-11	12:57713053	1.34900000000003e-11	3052	3643	0.942536309373003	0.988278067620131	56134334	58131499	ENSG00000166888.11	STAT6	protein_coding	57111362	-1	-601691	-3910	-601691	27	0	27	56134334	58131499	1997165	73373
MS_IMSGC_31604244_1	MS (IMSGC, EUR)	IMD	CL_Mono_UT	Mono_C_UT	Monocyte	Sorted cell	ENSG00000196531	NACA	1928	2.62403631756595e-07	2.85224783340833e-06	0.0837320917163994	0.910130153620514	0.00613464001162123	12:57713053	rs701006	chr12.3		12	57713053	12:56709370	4.84252e-15	12:57713053	1.34900000000003e-11	3159	3234	0.986340234095887	0.977915264528682	55732585	57731209	ENSG00000196531.10	NACA	protein_coding	56725299	-1	-987754	15929	-987754	37	0	37	55732585	57731278	1998693	73381
MS_IMSGC_31604244_1	MS (IMSGC, EUR)	IMD	CL_Mono_UT	Mono_C_UT	Monocyte	Sorted cell	ENSG00000198056	PRIM1	1931	1.15293103000968e-11	2.88847869281569e-06	3.99145358954427e-06	0.999992917355214	2.02700974491335e-07	12:57713053	rs701006	chr12.3		12	57713053	12:56756322	2.16867e-12	12:57713053	1.34900000000003e-11	3161	3243	0.999690634808983	0.979609014789684	55752571	57751373	ENSG00000198056.13	PRIM1	protein_coding	56752323	-1	-960730	-3999	-960730	35	0	35	55752571	57751373	1998802	73382
MS_IMSGC_31604244_1	MS (IMSGC, EUR)	IMD	CL_Mono_UT	Mono_C_UT	Monocyte	Sorted cell	ENSG00000166986	MARS1	2532	8.14278550190651e-12	1.62605747897979e-06	5.00765099403838e-06	0.999992980631708	3.85651677774041e-07	12:57731209	rs10877011	chr12.3		12	57731209	12:57499620	1.30246e-17	12:57713053	1.34900000000003e-11	3745	4423	0.99999934520907	0.988278042089883	56477530	58471561	ENSG00000166986.14	MARS	protein_coding	57488068	1	243141	11552	224985	13	0	11	56477530	58475171	1997641	73375
MS_IMSGC_31604244_1	MS (IMSGC, EUR)	IMD	CL_Mono_UT	Mono_C_UT	Monocyte	Sorted cell	ENSG00000175197	DDIT3	2639	8.93549179756205e-07	6.6357773326422e-07	0.54951495108249	0.408002128499451	0.0424813632911469	12:57731209	rs10877011	chr12.3		12	57731209	12:57506558	2.42468e-07	12:57713053	1.34900000000003e-11	3848	4563	0.915437694134592	0.98827805065427	56521763	58520503	ENSG00000175197.11	DDIT3	protein_coding	57520514	-1	-210695	13956	-192539	9	3	7	56520770	58520503	1999733	73378
MS_IMSGC_31604244_1	MS (IMSGC, EUR)	IMD	CL_Mono_UT	Mono_C_UT	Monocyte	Sorted cell	ENSG00000123297	TSFM	2804	1.0249356941905e-09	2.5174776195993e-07	0.000630315030263046	0.153127373457834	0.846242058739204	12:57750882	rs2069502	chr12.3		12	57750882	12:57794913	5.35404e-10	12:57713053	1.34900000000003e-11	4065	4774	0.998624053819668	0.988278048961492	56784029	58780465	ENSG00000123297.17	TSFM	protein_coding	57782787	1	-31905	12126	-69734	6	0	10	56783949	58781630	1997681	73362
MS_IMSGC_31604244_1	MS (IMSGC, EUR)	IMD	CL_Mono_UT	Mono_C_UT	Monocyte	Sorted cell	ENSG00000123427	EEF1AKMT3	2800	4.80509493066521e-34	2.22304043515171e-07	2.95503764308862e-28	0.134982522948178	0.865017254747785	12:57768956	rs703842	chr12.3		12	57768956	12:57768302	4.28784e-43	12:57713053	1.34900000000003e-11	4057	4775	0.999999958172017	0.988278048287822	56772629	58770318	ENSG00000123427.16	EEF1AKMT3	protein_coding	57772614	1	-3658	-4312	-59561	1	1	8	56771586	58770349	1998763	73364
MS_IMSGC_31604244_1	MS (IMSGC, EUR)	IMD	CL_Mono_UT	Mono_C_UT	Monocyte	Sorted cell	ENSG00000135452	TSPAN31	2777	9.47902005371644e-08	2.58588278072596e-07	0.0582940846661951	0.157458143890512	0.784247418064813	12:57768956	rs703842	chr12.3		12	57768956	12:57749071	3.0006e-06	12:57713053	1.34900000000003e-11	4006	4722	0.935321570703043	0.98827805113403	56738699	58736576	ENSG00000135452.9	TSPAN31	protein_coding	57745039	1	23917	4032	-31986	3	0	3	56738699	58737048	1998349	73365
MS_IMSGC_31604244_1	MS (IMSGC, EUR)	IMD	CL_Mono_UT	Mono_C_UT	Monocyte	Sorted cell	ENSG00000166896	ATP23	2836	9.08353966518774e-65	1.62606594688721e-06	5.58619596933806e-59	0.999998169157663	2.04776383386634e-07	12:57927000	rs4760344	chr12.3		12	57927000	12:57921555	2.15657e-80	12:57713053	1.34900000000003e-11	4158	4750	0.999999999999991	0.988278055455665	56942314	58929096	ENSG00000166896.7	ATP23	protein_coding	57941567	1	-14567	-20012	-228514	0	0	16	56941756	58929096	1987340	73374
MS_IMSGC_31604244_1	MS (IMSGC, EUR)	IMD	CL_Mono_UT	Mono_C_UT	Monocyte	Sorted cell	ENSG00000029364	SLC39A9	3803	2.49475033535814e-05	2.50691057719966e-05	0.488967689426891	0.491311739261199	0.0196705547027855	14:68786647	rs12434551	chr14.2		14	68786647	14:69387919	1.85539e-10	14:68786647	1.82800000000018e-10	5142	6238	0.911918983402793	0.997981531844106	68398153	70397547	ENSG00000029364.11	SLC39A9	protein_coding	69398692	1	-612045	-10773	-612045	16	1	16	68398153	70397547	1999394	73389
MS_IMSGC_31604244_1	MS (IMSGC, EUR)	IMD	CL_Mono_UT	Mono_C_UT	Monocyte	Sorted cell	ENSG00000072110	ACTN1	3383	1.81714520808948e-05	3.1964343156944e-05	0.356157833071127	0.626461843240918	0.0173301878927163	14:68786647	rs12434551	chr14.2		14	68786647	14:68894796	1.05414e-07	14:68786647	1.82800000000018e-10	4750	5377	0.914435492299138	0.997982172758624	67980237	69979334	ENSG00000072110.13	ACTN1	protein_coding	68979302	-1	192655	84506	192655	5	1	5	67980237	69979334	1999097	73390
MS_IMSGC_31604244_1	MS (IMSGC, EUR)	IMD	CL_Mono_UT	Mono_C_UT	Monocyte	Sorted cell	ENSG00000185650	ZFP36L1	3344	5.34098230073388e-84	4.81773121593442e-07	1.04682487813863e-79	0.00745760031674123	0.992541917910148	14:68786647	rs12434551	chr14.2		14	68786647	14:68786626	4.8647e-105	14:68786647	1.82800000000018e-10	4691	5129	0.999718299462305	0.997982694366723	67798150	69796193	ENSG00000185650.9	ZFP36L1	protein_coding	68793067	-1	6420	6441	6420	0	0	0	67798150	69796193	1998043	73396
MS_IMSGC_31604244_1	MS (IMSGC, EUR)	IMD	CL_Mono_UT	Mono_C_UT	Monocyte	Sorted cell	ENSG00000126214	KLC1	3757	1.85332934549943e-05	0.000193773378881363	0.0861939231489532	0.901168873176609	0.0124248970021005	14:102768675	rs9989163	chr14.4		14	102768675	14:103633871	1.35325e-07	14:102799507	4.29400000000024e-09	5660	5679	0.968408035448634	0.960877544770018	102562687	104449046	ENSG00000126214.21	KLC1	protein_coding	103629211	1	-860536	4660	-829704	26	0	24	102562053	104449541	1887488	73392
MS_IMSGC_31604244_1	MS (IMSGC, EUR)	IMD	CL_Mono_UT	Mono_C_UT	Monocyte	Sorted cell	ENSG00000156381	ANKRD9	3312	2.25461148779942e-05	0.000192043489273641	0.104714687260198	0.891933380037841	0.00313734309780863	14:102768675	rs9989163	chr14.4		14	102768675	14:102483882	6.72861e-08	14:102799507	4.29400000000024e-09	4821	5653	0.981555234539094	0.960809361462245	101509906	103509039	ENSG00000156381.8	ANKRD9	protein_coding	102509776	-1	-258899	25894	-289731	1	0	3	101509906	103509600	1999694	73393
MS_IMSGC_31604244_1	MS (IMSGC, EUR)	IMD	CL_Mono_UT	Mono_C_UT	Monocyte	Sorted cell	ENSG00000166170	BAG5	3756	1.69264388279524e-05	0.000197371367930421	0.078720825707099	0.917920820617361	0.00314405586878218	14:102768675	rs9989163	chr14.4		14	102768675	14:103719715	1.74482e-08	14:102799507	4.29400000000024e-09	5658	5675	0.975847411387216	0.960877568963929	102565270	104449046	ENSG00000166170.9	BAG5	protein_coding	103562657	-1	793982	-157058	763150	23	10	21	102564150	104449541	1885391	73395
MS_IMSGC_31604244_1	MS (IMSGC, EUR)	IMD	CL_Mono_UT	Mono_C_UT	Monocyte	Sorted cell	ENSG00000198752	CDC42BPB	3492	2.24838100809759e-05	0.000191743975500847	0.104566024337092	0.89174160129125	0.00347814658607637	14:102768675	rs9989163	chr14.4		14	102768675	14:103054589	4.24184e-09	14:102799507	4.29400000000024e-09	5310	5574	0.976268628209564	0.960865313042163	102058666	104054541	ENSG00000198752.10	CDC42BPB	protein_coding	103057549	-1	288874	2960	258042	5	0	3	102058666	104054541	1995875	73397
MS_IMSGC_31604244_1	MS (IMSGC, EUR)	IMD	CL_Mono_UT	Mono_C_UT	Monocyte	Sorted cell	ENSG00000075413	MARK3	4026	3.77343822538503e-98	0.000214964994854518	1.75494133201841e-94	0.999753827470884	3.1207534251601e-05	14:103380950	rs8022179	chr14.4		14	103380950	14:103374567	5.12342e-119	14:102799507	4.29400000000024e-09	5993	6120	0.999999999999989	0.960867129854428	102386450	104384911	ENSG00000075413.17	MARK3	protein_coding	103385415	1	-4465	-10848	-585908	0	0	15	102386450	104384911	1998461	73391
MS_IMSGC_31604244_1	MS (IMSGC, EUR)	IMD	CL_Mono_UT	Mono_C_UT	Monocyte	Sorted cell	ENSG00000166165	CKB	3854	4.09007624304095e-08	0.000214922115355838	0.000190219923454011	0.999552635494373	4.21815660543595e-05	14:103429503	rs8015712	chr14.4		14	103429503	14:103371180	1.24983e-10	14:102799507	4.29400000000024e-09	5798	5843	0.978961666085278	0.960875834446922	102524130	104449046	ENSG00000166165.12	CKB	protein_coding	103522830	-1	93327	151650	723323	0	2	17	102523825	104449541	1925716	73394
MS_IMSGC_31604244_1	MS (IMSGC, EUR)	IMD	CL_Mono_UT	Mono_C_UT	Monocyte	Sorted cell	ENSG00000269910	RP11-73M18.10	3799	1.17223283782173e-08	0.000214948700762371	5.45177487965925e-05	0.999674944364974	5.55774631386605e-05	14:103445858	rs11622356	chr14.4		14	103445858	14:103720539	4.78343e-13	14:102799507	4.29400000000024e-09	5660	6203	0.999881024556057	0.960874873787911	102697118	104694952	ENSG00000269910.1	AL049840.2	lncRNA	103695050	-1	249192	-25489	895543	11	3	28	102697118	104694952	1997834	73398
MS_IMSGC_31604244_1	MS (IMSGC, EUR)	IMD	CL_Mono_UT	Mono_C_UT	Monocyte	Sorted cell	ENSG00000269940	RP11-73M18.7	3796	1.80673471728804e-07	0.000210069082060859	0.000840269127077837	0.976937058876954	0.0220124222404352	14:103445858	rs11622356	chr14.4		14	103445858	14:103355491	1.49697e-10	14:102799507	4.29400000000024e-09	5657	6200	0.988687417101147	0.960874875021144	102697118	104693875	ENSG00000269940.1	AL049840.3	lncRNA	103694560	1	-248702	-339069	-895053	10	12	27	102697118	104693875	1996757	73399
MS_IMSGC_31604244_1	MS (IMSGC, EUR)	IMD	CL_Mono_UT	Mono_C_UT	Monocyte	Sorted cell	ENSG00000269958	RP11-73M18.8	3806	1.2151475897549e-12	0.000214969231959596	5.65136156789541e-09	0.999770588308366	1.44368070990123e-05	14:103595309	rs1078756	chr14.4		14	103595309	14:103621486	2.01087e-17	14:102799507	4.29400000000024e-09	5667	6211	0.999998946406405	0.960874866165637	102697118	104696224	ENSG00000269958.1	AL049840.4	lncRNA	103696353	1	-101044	-74867	-896846	5	5	29	102697118	104696224	1999106	73400
MS_IMSGC_31604244_1	MS (IMSGC, EUR)	IMD	CL_Mono_UT	Mono_C_UT	Monocyte	Sorted cell	ENSG00000277369	AC010654.1	6438	1.70780091025335e-21	6.4901455045098e-19	0.00262229096695027	0.996545992003373	0.000831717029679052	16:11117696	rs2080272	chr16.2		16	11117696	16:11806800	1.10186e-11	16:11120094	4.65399999999947e-24	8361	8701	0.94399301762112	0.999360041533131	10798087	12797425	ENSG00000277369.1	AC010654.1	lncRNA	11797303	1	-679607	9497	-677209	16	0	16	10797568	12797425	1999857	73413
MS_IMSGC_31604244_1	MS (IMSGC, EUR)	IMD	CL_Mono_UT	Mono_C_UT	Monocyte	Sorted cell	ENSG00000103274	NUBP1	5934	1.85130602267695e-19	4.58084871332117e-19	0.284263993020488	0.703354543747284	0.0123814632322294	16:11120094	rs6498163	chr16.2		16	11120094	16:10769107	3.18777e-08	16:11120094	4.65399999999947e-24	7411	8275	0.948277470810037	0.999360041533131	9744910	11743606	ENSG00000103274.10	NUBP1	protein_coding	10743842	1	376252	25265	376252	10	1	10	9744569	11743606	1999037	73402
MS_IMSGC_31604244_1	MS (IMSGC, EUR)	IMD	CL_Mono_UT	Mono_C_UT	Monocyte	Sorted cell	ENSG00000153066	TXNDC11	6346	8.23307963683141e-28	6.51262933651222e-19	1.26417138158349e-09	0.999999998694015	4.18160387574707e-11	16:11120094	rs6498163	chr16.2		16	11120094	16:11712858	1.03992e-19	16:11120094	4.65399999999947e-24	8278	8594	0.993138183343464	0.999360041533131	10743009	12742406	ENSG00000153066.12	TXNDC11	protein_coding	11742857	-1	622763	29999	622763	13	0	13	10742964	12742479	1999515	73405
MS_IMSGC_31604244_1	MS (IMSGC, EUR)	IMD	CL_Mono_UT	Mono_C_UT	Monocyte	Sorted cell	ENSG00000166669	ATF7IP2	5643	1.34633485606779e-20	6.37401857063343e-19	0.0206726774201861	0.978715394726332	0.000611927853481912	16:11120094	rs6498163	chr16.2		16	11120094	16:10367236	1.39134e-08	16:11120094	4.65399999999947e-24	7050	8128	0.996340827190339	0.999360041533148	9326622	11326328	ENSG00000166669.13	ATF7IP2	protein_coding	10386061	1	734033	-18825	734033	14	0	14	9326543	11326416	1999873	73406
MS_IMSGC_31604244_1	MS (IMSGC, EUR)	IMD	CL_Mono_UT	Mono_C_UT	Monocyte	Sorted cell	ENSG00000182108	DEXI	5922	4.32614898121354e-20	6.05603251293333e-19	0.0664270719555623	0.929883175000425	0.00368975304401247	16:11120094	rs6498163	chr16.2		16	11120094	16:10923871	3.41477e-10	16:11120094	4.65399999999947e-24	7433	8326	0.989729048287354	0.999360041533131	9942468	11942141	ENSG00000182108.9	DEXI	protein_coding	10942468	-1	-177626	18597	-177626	4	0	4	9942468	11942141	1999673	73408
MS_IMSGC_31604244_1	MS (IMSGC, EUR)	IMD	CL_Mono_UT	Mono_C_UT	Monocyte	Sorted cell	ENSG00000189067	LITAF	6532	1.0374319771831e-38	6.51262934501701e-19	1.59295412378545e-20	1	2.89491861000734e-19	16:11580526	rs8062453	chr16.2		16	11580526	16:11580444	3.07749e-39	16:11120094	4.65399999999947e-24	8466	8824	0.999999999999913	0.999360041533131	10636592	12636161	ENSG00000189067.12	LITAF	protein_coding	11586919	-1	6393	6475	466825	0	0	11	10636592	12636161	1999569	73410
MS_IMSGC_31604244_1	MS (IMSGC, EUR)	IMD	CL_Mono_UT	Mono_C_UT	Monocyte	Sorted cell	ENSG00000262420	TXNDC11-AS1	6341	7.99991232716685e-43	6.51262934501706e-19	1.22836905086388e-24	1	7.05069627842006e-21	16:11740965	rs8055462	chr16.2		16	11740965	16:11740965	7.97512e-39	16:11120094	4.65399999999947e-24	8271	8587	0.999999999998707	0.999360041533131	10743009	12741793	ENSG00000262420.3	AC007613.1	lncRNA	11743117	1	-2152	-2152	-623023	1	1	14	10742964	12741793	1998829	73412
MS_IMSGC_31604244_1	MS (IMSGC, EUR)	IMD	CL_Mono_UT	Mono_C_UT	Monocyte	Sorted cell	ENSG00000185905	C16orf54	1495	2.46622050011749e-32	0.00619523197402927	3.95586589325086e-30	0.993727164213809	7.76038121626966e-05	16:29753140	rs12935834	chr16.3		16	29753140	16:29737873	1.36746e-65	16:30091839	3.24599999999999e-08	2545	2656	0.960159995589566	0.995616118946481	28812434	30745953	ENSG00000185905.3	C16orf54	protein_coding	29745990	-1	-7150	8117	-345849	0	1	27	28747618	30745953	1998335	73409
MS_IMSGC_31604244_1	MS (IMSGC, EUR)	IMD	CL_Mono_UT	Mono_C_UT	Monocyte	Sorted cell	ENSG00000260719	AC009133.17	1494	3.28342357721668e-08	0.00619520138073477	5.26667519812315e-06	0.993722180967837	7.7318141994291e-05	16:29753140	rs12935834	chr16.3		16	29753140	16:29737873	5.52713e-18	16:30091839	3.24599999999999e-08	2544	2655	0.962556829319718	0.995616121320275	28812434	30735870	ENSG00000260719.1	AC009133.3	lncRNA	29745258	1	7882	-7385	346581	1	0	28	28747618	30743088	1995470	73411
MS_IMSGC_31604244_1	MS (IMSGC, EUR)	IMD	CL_Mono_UT	Mono_C_UT	Monocyte	Sorted cell	ENSG00000149922	TBX6	1450	0.000187126270088355	0.00073290348140529	0.0299780025044825	0.115705810366513	0.85339615737751	16:30091839	rs3809627	chr16.3		16	30091839	16:30080727	8.20756e-07	16:30091839	3.24599999999999e-08	2417	2567	0.977519816950844	0.996544224575671	29093606	31091000	ENSG00000149922.10	TBX6	protein_coding	30091924	-1	85	11197	85	0	0	0	29093354	31091000	1997646	73403
MS_IMSGC_31604244_1	MS (IMSGC, EUR)	IMD	CL_Mono_UT	Mono_C_UT	Monocyte	Sorted cell	ENSG00000149932	TMEM219	1473	0.00515396899198521	0.000809433499151811	0.826244765030469	0.12968595646328	0.0381058760151134	16:30091839	rs3809627	chr16.3		16	30091839	16:29779388	0.00277916	16:30091839	3.24599999999999e-08	2474	2621	0.900534776655789	0.995618867893948	28941317	30940245	ENSG00000149932.16	TMEM219	protein_coding	29962079	1	129760	-182691	129760	9	17	9	28941317	30940245	1998928	73404
MS_IMSGC_31604244_1	MS (IMSGC, EUR)	IMD	CL_Mono_UT	Mono_C_UT	Monocyte	Sorted cell	ENSG00000102882	MAPK3	1417	6.11520839022549e-06	0.00518585940914006	0.000979733000391437	0.830513019439877	0.163315272942202	16:30114519	rs7542	chr16.3		16	30114519	16:30090275	8.99805e-12	16:30091839	3.24599999999999e-08	2379	2521	0.997893544743885	0.996503728324623	29123553	31122738	ENSG00000102882.11	MAPK3	protein_coding	30123220	-1	8701	32945	31381	0	6	6	29123553	31122892	1999339	73401
MS_IMSGC_31604244_1	MS (IMSGC, EUR)	IMD	CL_Mono_UT	Mono_C_UT	Monocyte	Sorted cell	ENSG00000178573	MAF	6878	1.09692651769552e-21	0.00414755591501237	2.63366878515247e-19	0.995808509394875	4.39346901134679e-05	16:79472650	rs28496336	chr16.5		16	79472650	16:79472650	9.38744e-32	16:79077400	3.07299999999979e-08	9518	10220	0.999999999999998	0.975434610967705	78600935	80600281	ENSG00000178573.6	MAF	protein_coding	79600737	-1	128087	128087	523337	1	1	5	78600935	80600320	1999385	73407
MS_IMSGC_31604244_1	MS (IMSGC, EUR)	IMD	CL_Mono_UT	Mono_C_UT	Monocyte	Sorted cell	ENSG00000178573	MAF	6878	1.09692651769552e-21	0.00414755591501237	2.63366878515247e-19	0.995808509394875	4.39346901134679e-05	16:79472650	rs28496336	chr16.6		16	79472650	16:79472650	9.38744e-32	16:79077400	3.07299999999979e-08	9518	10220	0.999999999999998	0.975434610967705	78600935	80600281	ENSG00000178573.6	MAF	protein_coding	79600737	-1	128087	128087	523337	1	1	5	78600935	80600320	1999385	73407
MS_IMSGC_31604244_1	MS (IMSGC, EUR)	IMD	CL_Mono_UT	Mono_C_UT	Monocyte	Sorted cell	ENSG00000141698	NT5C3B	2124	4.92006069078422e-62	7.6599539574172e-09	6.42309426970178e-54	0.999999989063156	3.27690125771689e-09	17:41833482	rs12952506	chr17.3		17	41833482	17:41818912	3.38163e-81	17:42377817	1.02000000000016e-13	2998	5269	0.999708079516352	0.989936280813518	40836268	42825095	ENSG00000141698.16	NT5C3B	protein_coding	41836232	-1	2750	17320	-541585	0	0	25	40836268	42835712	1999444	73422
MS_IMSGC_31604244_1	MS (IMSGC, EUR)	IMD	CL_Mono_UT	Mono_C_UT	Monocyte	Sorted cell	ENSG00000126561	STAT5A	2116	7.05275070128897e-11	7.53494259681578e-09	0.0092073015889891	0.983665616059499	0.0071270747460405	17:42299345	rs6503694	chr17.3		17	42299345	17:42298873	1.4614e-11	17:42377817	1.02000000000016e-13	3102	3887	0.993616785451739	0.989936281213067	41307113	43227065	ENSG00000126561.16	STAT5A	protein_coding	42288498	1	10847	10375	89319	0	0	0	41307113	43227065	1919952	73420
MS_IMSGC_31604244_1	MS (IMSGC, EUR)	IMD	CL_Mono_UT	Mono_C_UT	Monocyte	Sorted cell	ENSG00000033627	ATP6V0A1	2224	3.20340919686464e-14	7.65991310775814e-09	4.18202143549671e-06	0.999994654694796	1.15562382442529e-06	17:42377817	rs1026916	chr17.3		17	42377817	17:42647542	3.92514e-22	17:42377817	1.02000000000016e-13	3295	3831	0.992238738500957	0.989936280973189	41458889	43457937	ENSG00000033627.16	ATP6V0A1	protein_coding	42458878	1	-81061	188664	-81061	2	13	2	41458889	43458287	1999398	73414
MS_IMSGC_31604244_1	MS (IMSGC, EUR)	IMD	CL_Mono_UT	Mono_C_UT	Monocyte	Sorted cell	ENSG00000108771	DHX58	2208	1.94712407702046e-15	7.65995066625386e-09	2.54195268884991e-07	0.999999559112074	1.79032705663702e-07	17:42377817	rs1026916	chr17.3		17	42377817	17:42112643	1.95437e-38	17:42377817	1.02000000000016e-13	3199	4086	0.996823253243374	0.989936281175147	41129078	43043756	ENSG00000108771.12	DHX58	protein_coding	42112714	-1	-265103	71	-265103	13	0	13	41129078	43043756	1914678	73418
MS_IMSGC_31604244_1	MS (IMSGC, EUR)	IMD	CL_Mono_UT	Mono_C_UT	Monocyte	Sorted cell	ENSG00000108828	VAT1	1940	5.83724715916723e-12	7.65388359888023e-09	0.000762047279637735	0.999207444892341	3.05001683009209e-05	17:42377817	rs1026916	chr17.3		17	42377817	17:43022008	4.01414e-13	17:42377817	1.02000000000016e-13	2999	3606	0.93304236030036	0.989936279196751	42026197	44024923	ENSG00000108828.15	VAT1	protein_coding	43022385	-1	644568	377	644568	42	0	42	42026197	44024923	1998726	73419
MS_IMSGC_31604244_1	MS (IMSGC, EUR)	IMD	CL_Mono_UT	Mono_C_UT	Monocyte	Sorted cell	ENSG00000126581	BECN1	1919	8.74962274055179e-14	7.65884025951185e-09	1.14225525135342e-05	0.999854326976941	0.000134242811618507	17:42377817	rs1026916	chr17.3		17	42377817	17:42808235	2.25832e-18	17:42377817	1.02000000000016e-13	2948	3464	0.999994730409487	0.989936278248655	41833410	43826997	ENSG00000126581.12	BECN1	protein_coding	42824282	-1	446465	16047	446465	30	0	30	41833410	43832185	1998775	73421
MS_IMSGC_31604244_1	MS (IMSGC, EUR)	IMD	CL_Mono_UT	Mono_C_UT	Monocyte	Sorted cell	ENSG00000173786	CNP	2141	1.5848840888863e-12	7.65830769988408e-09	0.000206905169463715	0.999785055640979	8.03152966415919e-06	17:42377817	rs1026916	chr17.3		17	42377817	17:41920775	4.95651e-22	17:42377817	1.02000000000016e-13	3089	3967	0.954348551096454	0.989936281192789	41129078	42960006	ENSG00000173786.16	CNP	protein_coding	41966795	1	411022	-46020	411022	18	1	18	41129078	42964772	1835694	73424
MS_IMSGC_31604244_1	MS (IMSGC, EUR)	IMD	CL_Mono_UT	Mono_C_UT	Monocyte	Sorted cell	ENSG00000173801	JUP	2214	5.88528425419674e-09	1.47759387932988e-09	0.768318481107842	0.192820809240127	0.0388607022891531	17:42377817	rs1026916	chr17.3		17	42377817	17:41783645	5.55118e-07	17:42377817	1.02000000000016e-13	3060	5407	0.917516855180736	0.989936280797127	40786959	42778077	ENSG00000173801.16	JUP	protein_coding	41786711	-1	-591106	3066	-591106	28	0	28	40786959	42786922	1999963	73425
MS_IMSGC_31604244_1	MS (IMSGC, EUR)	IMD	CL_Mono_UT	Mono_C_UT	Monocyte	Sorted cell	ENSG00000198496	NBR2	1945	3.76157873913096e-52	7.65995400895055e-09	4.91070665147426e-44	0.999999992301852	3.81968786302892e-11	17:43323919	rs2017481	chr17.3		17	43323919	17:43318124	2.37172e-60	17:42377817	1.02000000000016e-13	3000	3560	0.96213561716163	0.989936279369598	42126063	44124588	ENSG00000198496.10	NBR2	lncRNA	43125551	1	198368	192573	-747734	8	8	46	42126063	44124588	1998525	73428
MS_IMSGC_31604244_1	MS (IMSGC, EUR)	IMD	CL_Mono_UT	Mono_C_UT	Monocyte	Sorted cell	ENSG00000236383	CCDC200	2038	2.33566301309402e-35	7.66143980059926e-09	3.04859537619551e-27	0.999999992300488	3.80714869952301e-11	17:43323919	rs2017481	chr17.3		17	43323919	17:43306756	7.10448e-49	17:42377817	1.02000000000016e-13	3003	3704	0.961030906971882	0.989934357787814	42306939	44305036	ENSG00000236383.8	LINC00854	protein_coding	43228623	-1	-95296	-78133	850806	1	1	53	42306797	44305036	1998239	73430
MS_IMSGC_31604244_1	MS (IMSGC, EUR)	IMD	CL_Mono_UT	Mono_C_UT	Monocyte	Sorted cell	ENSG00000108395	TRIM37	2081	5.88652975732444e-39	1.91061140798228e-05	3.08090736248743e-34	0.999980802833601	9.1052314665404e-08	17:59106801	rs7503190	chr17.6		17	59106801	17:59106801	1.66039e-51	17:59781849	3.28900000000009e-10	3017	3340	0.999999999999995	0.971782105632978	58107450	60106777	ENSG00000108395.13	TRIM37	protein_coding	59106880	-1	79	79	-674969	0	0	13	58107450	60106777	1999327	73416
MS_IMSGC_31604244_1	MS (IMSGC, EUR)	IMD	CL_Mono_UT	Mono_C_UT	Monocyte	Sorted cell	ENSG00000167447	SMG8	2036	1.99660691839737e-14	1.91061156033832e-05	1.0449892772464e-09	0.999980804828486	8.80109028576969e-08	17:59210093	rs6503905	chr17.6		17	59210093	17:59178612	3.09934e-20	17:59781849	3.28900000000009e-10	2930	3209	0.999989714891925	0.971782993248768	58210531	60207830	ENSG00000167447.12	SMG8	protein_coding	59210035	1	58	-31423	571814	0	2	8	58210531	60207830	1997299	73423
MS_IMSGC_31604244_1	MS (IMSGC, EUR)	IMD	CL_Mono_UT	Mono_C_UT	Monocyte	Sorted cell	ENSG00000175155	YPEL2	1960	1.08186100449468e-05	7.73698468645346e-06	0.566223782085619	0.404880098524731	0.0288775637949188	17:59781849	rs2150879	chr17.6		17	59781849	17:59395805	4.87652e-07	17:59781849	3.28900000000009e-10	2842	3033	0.939876083721079	0.971783979103523	58331728	60329057	ENSG00000175155.8	YPEL2	protein_coding	59331655	1	450194	64150	450194	6	0	6	58331728	60331420	1999692	73426
MS_IMSGC_31604244_1	MS (IMSGC, EUR)	IMD	CL_Mono_UT	Mono_C_UT	Monocyte	Sorted cell	ENSG00000224738	AC099850.1	2080	3.04269985502667e-08	1.90747931627632e-05	0.00159249621871302	0.998341426144633	4.69724164912851e-05	17:59781849	rs2150879	chr17.6		17	59781849	17:58864769	1.58181e-08	17:59781849	3.28900000000009e-10	3016	3338	0.999438252900243	0.971782106788012	58107450	60106493	ENSG00000224738.1	AC099850.1	lncRNA	59106598	1	675251	-241829	675251	14	0	14	58107450	60106493	1999043	73429
MS_IMSGC_31604244_1	MS (IMSGC, EUR)	IMD	CL_Mono_UT	Mono_C_UT	Monocyte	Sorted cell	ENSG00000062716	VMP1	1749	7.26064742395917e-06	3.88470901810229e-06	0.380007407140393	0.202482711716817	0.417498735786348	17:59850929	rs1292069	chr17.6		17	59850929	17:59851958	9.32323e-07	17:59781849	3.28900000000009e-10	2722	2568	0.916519708103314	0.971786684889284	58710932	60701299	ENSG00000062716.12	VMP1	protein_coding	59707654	1	143275	144304	74195	2	2	0	58707311	60706887	1999576	73415
MS_IMSGC_31604244_1	MS (IMSGC, EUR)	IMD	CL_Mono_UT	Mono_C_UT	Monocyte	Sorted cell	ENSG00000108443	RPS6KB1	1714	2.32000546771005e-11	1.72011651057604e-05	1.21424328938104e-06	0.900073894743136	0.0999076898252671	17:59853285	rs1292067	chr17.6		17	59853285	17:59887808	1.60139e-16	17:59781849	3.28900000000009e-10	2875	2628	0.966138517609555	0.971786708780526	58895380	60891695	ENSG00000108443.13	RPS6KB1	protein_coding	59893121	1	-39836	-5313	-111272	2	1	4	58895380	60892110	1996730	73417
MS_IMSGC_31604244_1	MS (IMSGC, EUR)	IMD	CL_Mono_UT	Mono_C_UT	Monocyte	Sorted cell	ENSG00000189050	RNFT1	1719	1.34663699661997e-13	1.91062222350764e-05	7.04802185032942e-09	0.999980484865866	4.01863740939702e-07	17:59960052	rs111857062	chr17.6		17	59960052	17:59960052	2.69717e-35	17:59781849	3.28900000000009e-10	2890	2626	0.999982256270801	0.971786715393974	58966006	60954247	ENSG00000189050.15	RNFT1	protein_coding	59964740	-1	4688	4688	182891	0	0	6	58966006	60964176	1998170	73427
MS_IMSGC_31604244_1	MS (IMSGC, EUR)	IMD	CL_Mono_UT	Mono_C_UT	Monocyte	Sorted cell	ENSG00000074657	ZNF532	5059	0.000279121043085725	0.000620514917056148	0.306940546348	0.682340909251591	0.00981890844026662	18:58722200	rs11873030	chr18.1		18	58722200	18:58994816	1.95773e-08	18:58722200	1.96499999999989e-08	6559	7398	0.939414622291319	0.900220205777039	57862601	59862059	ENSG00000074657.13	ZNF532	protein_coding	58864877	1	-142677	129939	-142677	3	0	3	57862601	59862059	1999458	73431
MS_IMSGC_31604244_1	MS (IMSGC, EUR)	IMD	CL_Mono_UT	Mono_C_UT	Monocyte	Sorted cell	ENSG00000074695	LMAN1	4992	5.45871187133183e-67	0.000908537506694291	6.00275299319604e-64	0.999086655205016	4.80728827904705e-06	18:59345344	rs1444488	chr18.1		18	59345344	18:59328164	2.2227e-83	18:58722200	1.96499999999989e-08	6525	7027	1	0.90022966689286	58361099	60359551	ENSG00000074695.5	LMAN1	protein_coding	59359265	-1	13921	31101	637065	0	0	7	58360757	60359551	1998794	73432
MS_IMSGC_31604244_1	MS (IMSGC, EUR)	IMD	CL_Mono_UT	Mono_C_UT	Monocyte	Sorted cell	ENSG00000141994	DUS3L	4528	2.89745877732979e-46	4.64940578488801e-07	6.23188759317246e-40	0.999999532453027	2.60639196089479e-09	19:5789554	rs2436487	chr19.2		19	5789554	19:5789554	9.30322e-64	19:6668961	8.37400000000095e-13	6267	7305	1	0.999998718352183	4794245	6790814	ENSG00000141994.15	DUS3L	protein_coding	5791163	-1	1609	1609	-877798	0	0	38	4792037	6790888	1998851	73467
MS_IMSGC_31604244_1	MS (IMSGC, EUR)	IMD	CL_Mono_UT	Mono_C_UT	Monocyte	Sorted cell	ENSG00000032444	PNPLA6	5362	1.4486212731274e-13	4.64940407783378e-07	3.11571138913517e-07	0.999999206572058	1.69162483163276e-08	19:6668961	rs1077667	chr19.2		19	6668961	19:7563549	2.44102e-22	19:6668961	8.37400000000095e-13	7452	8015	0.941860964352007	0.999998565757141	6535069	8533417	ENSG00000032444.15	PNPLA6	protein_coding	7535717	1	-866756	27832	-866756	23	0	23	6535054	8533980	1998926	73435
MS_IMSGC_31604244_1	MS (IMSGC, EUR)	IMD	CL_Mono_UT	Mono_C_UT	Monocyte	Sorted cell	ENSG00000125651	GTF2F1	4719	6.8695320187392e-08	3.93266040838229e-07	0.147750687466262	0.84582829818214	0.00642055239023697	19:6668961	rs1077667	chr19.2		19	6668961	19:6386631	1.91213e-07	19:6668961	8.37400000000095e-13	6751	7389	0.924940379623131	0.999998686438138	5394045	7393447	ENSG00000125651.13	GTF2F1	protein_coding	6393164	-1	-275797	6533	-275797	11	1	11	5394045	7393447	1999402	73455
MS_IMSGC_31604244_1	MS (IMSGC, EUR)	IMD	CL_Mono_UT	Mono_C_UT	Monocyte	Sorted cell	ENSG00000125734	GPR108	4996	3.2450245195187e-09	4.61568433855033e-07	0.0069794361630283	0.992746163157114	0.000273935866400862	19:6668961	rs1077667	chr19.2		19	6668961	19:6739923	8.93623e-17	19:6668961	8.37400000000095e-13	7272	7662	0.998375201359328	0.999998697326424	5738767	7737421	ENSG00000125734.15	GPR108	protein_coding	6737580	-1	68619	-2343	68619	3	1	3	5738767	7737421	1998654	73456
MS_IMSGC_31604244_1	MS (IMSGC, EUR)	IMD	CL_Mono_UT	Mono_C_UT	Monocyte	Sorted cell	ENSG00000125735	TNFSF14	4852	1.90752518460808e-23	6.04672649263165e-09	4.10272716304758e-17	0.0110274239261142	0.988972570027162	19:6668961	rs1077667	chr19.2		19	6668961	19:6664043	2.78072e-33	19:6668961	8.37400000000095e-13	7097	7494	1	0.999998698108504	5670764	7670203	ENSG00000125735.10	TNFSF14	protein_coding	6670160	-1	1199	6117	1199	0	0	0	5670764	7670411	1999647	73457
MS_IMSGC_31604244_1	MS (IMSGC, EUR)	IMD	CL_Mono_UT	Mono_C_UT	Monocyte	Sorted cell	ENSG00000174837	ADGRE1	4977	8.21783320623098e-34	4.64940502717935e-07	1.76750104262521e-27	0.999999394558925	1.40500566607116e-07	19:6905884	rs391020	chr19.2		19	6905884	19:6897381	7.84808e-45	19:6668961	8.37400000000095e-13	7241	7649	0.971721958390898	0.999998696838277	5888027	7887048	ENSG00000174837.14	ADGRE1	protein_coding	6887579	1	18305	9802	-218618	1	0	8	5888027	7887048	1999021	73476
MS_IMSGC_31604244_1	MS (IMSGC, EUR)	IMD	CL_Mono_UT	Mono_C_UT	Monocyte	Sorted cell	ENSG00000268758	ADGRE4P	5059	1.57205349491552e-34	4.64940564965597e-07	3.38119079872557e-28	0.999999532644931	2.41450720128e-09	19:7003156	rs11672259	chr19.2		19	7003156	19:7002788	4.84994e-41	19:6668961	8.37400000000095e-13	7324	7688	0.999999999999998	0.999998697149244	5998075	7996785	ENSG00000268758.7	ADGRE4P	transcribed_unprocessed_pseudogene	6990798	-1	-12358	-11990	321837	0	0	11	5998075	7996792	1998717	73487
MS_IMSGC_31604244_1	MS (IMSGC, EUR)	IMD	CL_Mono_UT	Mono_C_UT	Monocyte	Sorted cell	ENSG00000076924	XAB2	5178	3.36026670056061e-79	4.64940570696874e-07	7.22730029154177e-73	0.999999530261729	4.79769242008259e-09	19:7621521	rs4134860	chr19.2		19	7621521	19:7621521	5.69921e-98	19:6668961	8.37400000000095e-13	7271	7841	1	0.999998568324658	6629586	8629296	ENSG00000076924.11	XAB2	protein_coding	7629545	-1	8024	8024	960584	0	0	25	6629586	8629296	1999710	73439
MS_IMSGC_31604244_1	MS (IMSGC, EUR)	IMD	CL_Mono_UT	Mono_C_UT	Monocyte	Sorted cell	ENSG00000099330	OCEL1	4054	1.99275480333551e-31	7.56521202596041e-08	2.63410284349161e-24	0.99999992351346	8.34413753070233e-10	19:17226216	rs2288544	chr19.5		19	17226216	19:17226216	2.2679e-45	19:18191169	4.84100000000001e-13	5467	6457	1	0.943902196296471	16226612	18226053	ENSG00000099330.8	OCEL1	protein_coding	17226226	1	-10	-10	964943	0	0	49	16226612	18226053	1999441	73443
MS_IMSGC_31604244_1	MS (IMSGC, EUR)	IMD	CL_Mono_UT	Mono_C_UT	Monocyte	Sorted cell	ENSG00000099330	OCEL1	4054	1.99275480333551e-31	7.56521202596041e-08	2.63410284349161e-24	0.99999992351346	8.34413753070233e-10	19:17226216	rs2288544	chr19.6		19	17226216	19:17226216	2.2679e-45	19:18191169	4.84100000000001e-13	5467	6457	1	0.943902196296471	16226612	18226053	ENSG00000099330.8	OCEL1	protein_coding	17226226	1	-10	-10	964943	0	0	49	16226612	18226053	1999441	73443
MS_IMSGC_31604244_1	MS (IMSGC, EUR)	IMD	CL_Mono_UT	Mono_C_UT	Monocyte	Sorted cell	ENSG00000160113	NR2F6	4031	1.33134754263364e-17	7.50986040920762e-08	1.77279918493994e-10	0.999999923843777	8.80342703138771e-10	19:17229591	rs7258100	chr19.5		19	17229591	19:17229591	2.10882e-21	19:18191169	4.84100000000001e-13	5446	6435	0.999928367782063	0.944289373106241	16246427	18245866	ENSG00000160113.5	NR2F6	protein_coding	17245919	-1	16328	16328	-945250	0	0	48	16246427	18245866	1999439	73470
MS_IMSGC_31604244_1	MS (IMSGC, EUR)	IMD	CL_Mono_UT	Mono_C_UT	Monocyte	Sorted cell	ENSG00000160113	NR2F6	4031	1.33134754263364e-17	7.50986040920762e-08	1.77279918493994e-10	0.999999923843777	8.80342703138771e-10	19:17229591	rs7258100	chr19.6		19	17229591	19:17229591	2.10882e-21	19:18191169	4.84100000000001e-13	5446	6435	0.999928367782063	0.944289373106241	16246427	18245866	ENSG00000160113.5	NR2F6	protein_coding	17245919	-1	16328	16328	-945250	0	0	48	16246427	18245866	1999439	73470
MS_IMSGC_31604244_1	MS (IMSGC, EUR)	IMD	CL_Mono_UT	Mono_C_UT	Monocyte	Sorted cell	ENSG00000160117	ANKLE1	4075	1.17620804108884e-24	7.49741924107428e-08	1.56881710119553e-17	0.999999924275616	7.50189253582479e-10	19:17288960	rs35006574	chr19.5		19	17288960	19:17281820	1.84345e-33	19:18191169	4.84100000000001e-13	5486	6492	0.999999999379998	0.944335758521044	16282165	18281577	ENSG00000160117.14	ANKLE1	protein_coding	17281901	1	7059	-81	909268	0	0	44	16282165	18281577	1999412	73471
MS_IMSGC_31604244_1	MS (IMSGC, EUR)	IMD	CL_Mono_UT	Mono_C_UT	Monocyte	Sorted cell	ENSG00000160117	ANKLE1	4075	1.17620804108884e-24	7.49741924107428e-08	1.56881710119553e-17	0.999999924275616	7.50189253582479e-10	19:17288960	rs35006574	chr19.6		19	17288960	19:17281820	1.84345e-33	19:18191169	4.84100000000001e-13	5486	6492	0.999999999379998	0.944335758521044	16282165	18281577	ENSG00000160117.14	ANKLE1	protein_coding	17281901	1	7059	-81	909268	0	0	44	16282165	18281577	1999412	73471
MS_IMSGC_31604244_1	MS (IMSGC, EUR)	IMD	CL_Mono_UT	Mono_C_UT	Monocyte	Sorted cell	ENSG00000130309	COLGALT1	4087	5.71023743599511e-37	7.49746420084463e-08	7.61622441100411e-30	0.999999921311985	3.71337439152206e-09	19:17559147	rs62119893	chr19.6		19	17559147	19:17559147	2.67478e-54	19:18191169	4.84100000000001e-13	5353	6608	1	0.944320509567697	16559264	18554828	ENSG00000130309.10	COLGALT1	protein_coding	17555649	1	3498	3498	635520	0	0	20	16556459	18554828	1998369	73459
MS_IMSGC_31604244_1	MS (IMSGC, EUR)	IMD	CL_Mono_UT	Mono_C_UT	Monocyte	Sorted cell	ENSG00000254858	MPV17L2	3975	2.13490534828541e-13	7.4971685318343e-08	2.84750294417784e-06	0.999960392537374	3.66849877825448e-05	19:18165166	rs12984330	chr19.6		19	18165166	19:18174832	3.04913e-19	19:18191169	4.84100000000001e-13	5109	6318	0.998170804761604	0.944320513764161	17193427	19192993	ENSG00000254858.9	MPV17L2	protein_coding	18193218	1	-28052	-18386	-2049	1	0	0	17193427	19192993	1999566	73484
MS_IMSGC_31604244_1	MS (IMSGC, EUR)	IMD	CL_Mono_UT	Mono_C_UT	Monocyte	Sorted cell	ENSG00000105640	RPL18A	4240	7.6400746038839e-09	6.68876827216837e-08	0.101902099439474	0.892125324509492	0.00597250152327772	19:18186846	rs62120364	chr19.6		19	18186846	19:17856486	1.63432e-23	19:18191169	4.84100000000001e-13	5410	6715	0.980696981064695	0.944320511156906	16860899	18859548	ENSG00000105640.12	RPL18A	protein_coding	17859910	1	326936	-3424	331259	12	0	12	16860899	18859814	1998915	73453
MS_IMSGC_31604244_1	MS (IMSGC, EUR)	IMD	CL_Mono_UT	Mono_C_UT	Monocyte	Sorted cell	ENSG00000096996	IL12RB1	3990	3.29791602748398e-08	4.05123426667715e-08	0.439870794019955	0.540307539335395	0.019821593153147	19:18191169	rs4808760	chr19.6		19	18191169	19:18208458	2.14506e-07	19:18191169	4.84100000000001e-13	5127	6429	0.92399984357345	0.944320511331765	17099045	19098636	ENSG00000096996.15	IL12RB1	protein_coding	18086934	-1	-104235	-121524	-104235	5	8	5	17099045	19098636	1999591	73442
MS_IMSGC_31604244_1	MS (IMSGC, EUR)	IMD	CL_Mono_UT	Mono_C_UT	Monocyte	Sorted cell	ENSG00000105643	ARRDC2	4140	3.63065814533671e-08	3.6999194660061e-08	0.48425140670467	0.493444763942147	0.022303756047406	19:18191169	rs4808760	chr19.6		19	18191169	19:17950700	9.64445e-09	19:18191169	4.84100000000001e-13	5304	6606	0.904648390259223	0.944320511500522	17001250	18999720	ENSG00000105643.9	ARRDC2	protein_coding	18008170	1	182999	-57470	182999	7	1	7	17001250	19000465	1999215	73454
MS_IMSGC_31604244_1	MS (IMSGC, EUR)	IMD	CL_Mono_UT	Mono_C_UT	Monocyte	Sorted cell	ENSG00000130312	MRPL34	4090	1.81862022491687e-08	5.59454568122605e-08	0.242566366291512	0.746174295051915	0.0112592645249154	19:18191169	rs4808760	chr19.5		19	18191169	19:17328109	5.16953e-18	19:18191169	4.84100000000001e-13	5507	6513	0.960999743225474	0.944320725058563	16293710	18291332	ENSG00000130312.6	MRPL34	protein_coding	17305872	1	885297	22237	885297	41	1	41	16293710	18292454	1998744	73460
MS_IMSGC_31604244_1	MS (IMSGC, EUR)	IMD	CL_Mono_UT	Mono_C_UT	Monocyte	Sorted cell	ENSG00000130312	MRPL34	4090	1.81862022491687e-08	5.59454568122605e-08	0.242566366291512	0.746174295051915	0.0112592645249154	19:18191169	rs4808760	chr19.6		19	18191169	19:17328109	5.16953e-18	19:18191169	4.84100000000001e-13	5507	6513	0.960999743225474	0.944320725058563	16293710	18291332	ENSG00000130312.6	MRPL34	protein_coding	17305872	1	885297	22237	885297	41	1	41	16293710	18292454	1998744	73460
MS_IMSGC_31604244_1	MS (IMSGC, EUR)	IMD	CL_Mono_UT	Mono_C_UT	Monocyte	Sorted cell	ENSG00000130513	GDF15	3843	1.40220089249681e-08	5.88428178292875e-08	0.187023334326382	0.784779791460443	0.0281968013483461	19:18191169	rs4808760	chr19.6		19	18191169	19:18391309	6.75644e-07	19:18191169	4.84100000000001e-13	5030	5965	0.960781752171828	0.944320514896684	17374964	19373486	ENSG00000130513.6	GDF15	protein_coding	18386158	1	-194989	5151	-194989	12	0	12	17374964	19373977	1999013	73461
MS_IMSGC_31604244_1	MS (IMSGC, EUR)	IMD	CL_Mono_UT	Mono_C_UT	Monocyte	Sorted cell	ENSG00000130517	PGPEP1	3876	2.31586392642404e-08	5.07766229908393e-08	0.308886262819663	0.677222774063298	0.0138908891817767	19:18191169	rs4808760	chr19.6		19	18191169	19:18364865	1.6585e-08	19:18191169	4.84100000000001e-13	5072	6024	0.946652818682495	0.944320514784838	17341172	19339271	ENSG00000130517.13	PGPEP1	protein_coding	18340598	1	-149429	24267	-149429	11	0	11	17341172	19340184	1999012	73462
MS_IMSGC_31604244_1	MS (IMSGC, EUR)	IMD	CL_Mono_UT	Mono_C_UT	Monocyte	Sorted cell	ENSG00000130518	IQCN	3934	3.04248859683291e-13	7.49743254128783e-08	4.05802310800241e-06	0.999995678650855	1.88351408530937e-07	19:18191169	rs4808760	chr19.6		19	18191169	19:18272918	8.12436e-14	19:18191169	4.84100000000001e-13	5092	6159	0.945835790089625	0.944320514328081	17274841	19274271	ENSG00000130518.16	KIAA1683	protein_coding	18274452	-1	83283	1534	83283	6	0	6	17274841	19274271	1999430	73463
MS_IMSGC_31604244_1	MS (IMSGC, EUR)	IMD	CL_Mono_UT	Mono_C_UT	Monocyte	Sorted cell	ENSG00000216490	IFI30	3962	5.73347263080296e-10	7.43515626019946e-08	0.00764721484616354	0.991688018378654	0.000664691850271108	19:18191169	rs4808760	chr19.6		19	18191169	19:18172085	2.76976e-35	19:18191169	4.84100000000001e-13	5090	6366	0.995180791640114	0.944320512512762	17173180	19173085	ENSG00000216490.3	IFI30	protein_coding	18173813	1	17356	-1728	17356	0	0	0	17173180	19173085	1999905	73482
MS_IMSGC_31604244_1	MS (IMSGC, EUR)	IMD	CL_Mono_UT	Mono_C_UT	Monocyte	Sorted cell	ENSG00000221983	UBA52	3525	7.00593200420451e-10	7.42397698476504e-08	0.00934440114893385	0.990197376015121	0.000458147895582811	19:18191169	rs4808760	chr19.6		19	18191169	19:18579094	5.08576e-26	19:18191169	4.84100000000001e-13	4860	5549	0.998719205566677	0.944320515330367	17572233	19569841	ENSG00000221983.7	UBA52	protein_coding	18571857	1	-380688	7237	-380688	24	0	24	17572233	19569841	1997608	73483
MS_IMSGC_31604244_1	MS (IMSGC, EUR)	IMD	CL_Mono_UT	Mono_C_UT	Monocyte	Sorted cell	ENSG00000268030	AC005253.2	3544	5.53776438978309e-16	7.49746432153843e-08	7.38618243776115e-09	0.999999916962562	6.76612982952525e-10	19:18191169	rs4808760	chr19.6		19	18191169	19:18549756	3.16363e-16	19:18191169	4.84100000000001e-13	4872	5571	0.999999998600583	0.944320515300551	17561773	19561508	ENSG00000268030.1	AC005253.1	lncRNA	18561560	-1	370391	11804	370391	22	1	22	17561773	19561508	1999735	73486
MS_IMSGC_31604244_1	MS (IMSGC, EUR)	IMD	CL_Mono_UT	Mono_C_UT	Monocyte	Sorted cell	ENSG00000175489	LRRC25	3804	9.75129239877497e-22	7.49746437732873e-08	1.30061193662879e-14	0.999999924606892	4.18453850257029e-10	19:18400115	rs3859570	chr19.6		19	18400115	19:18400115	5.94129e-45	19:18191169	4.84100000000001e-13	5002	5879	0.999999945358635	0.944320515118576	17397869	19397329	ENSG00000175489.9	LRRC25	protein_coding	18397622	-1	-2493	-2493	206453	0	0	13	17397869	19397329	1999460	73477
MS_IMSGC_31604244_1	MS (IMSGC, EUR)	IMD	CL_Mono_UT	Mono_C_UT	Monocyte	Sorted cell	ENSG00000006015	REX1BD	3485	1.76166764316399e-41	7.4974643782529e-08	2.34968440143576e-34	0.999999924403414	6.21947091772013e-10	19:18588635	rs10407212	chr19.6		19	18588635	19:18588635	2.59481e-73	19:18191169	4.84100000000001e-13	4860	5508	0.999999999999998	0.944320515332411	17589026	19586161	ENSG00000006015.17	C19orf60	protein_coding	18588798	1	-163	-163	-397629	0	0	25	17589026	19588309	1999283	73433
MS_IMSGC_31604244_1	MS (IMSGC, EUR)	IMD	CL_Mono_UT	Mono_C_UT	Monocyte	Sorted cell	ENSG00000011485	PPP5C	3678	1.37502318777598e-55	0.00137933776934405	9.95490555319985e-53	0.998614217171771	6.44505888339446e-06	19:46392960	rs3764613	chr19.8		19	46392960	19:46392960	5.72489e-74	19:47135282	4.074e-09	5000	5995	1	0.992559091151709	45347108	47346851	ENSG00000011485.14	PPP5C	protein_coding	46347087	1	45873	45873	788195	0	0	25	45347108	47346851	1999743	73434
MS_IMSGC_31604244_1	MS (IMSGC, EUR)	IMD	CL_Mono_UT	Mono_C_UT	Monocyte	Sorted cell	ENSG00000160013	PTGIR	3582	1.60818979372441e-09	0.00137938110233846	1.16425325792154e-06	0.998606574396388	1.28786398268395e-05	19:46619930	rs73940734	chr19.8		19	46619930	19:46619930	7.40891e-23	19:47135282	4.074e-09	4902	5953	0.999968548407963	0.992577261501588	45625194	47624948	ENSG00000160013.8	PTGIR	protein_coding	46625089	-1	5159	5159	-510193	0	0	18	45625194	47624948	1999754	73469
MS_IMSGC_31604244_1	MS (IMSGC, EUR)	IMD	CL_Mono_UT	Mono_C_UT	Monocyte	Sorted cell	ENSG00000090372	STRN4	3561	1.65220535875613e-08	0.00138000881768505	1.19554612882319e-05	0.998582959541986	2.50596569875924e-05	19:46720286	rs313840	chr19.8		19	46720286	19:46722416	5.11684e-21	19:47135282	4.074e-09	4890	5978	0.999923068772923	0.992596021194157	45748104	47746194	ENSG00000090372.14	STRN4	protein_coding	46746450	-1	26164	24034	-388832	3	3	8	45747298	47746194	1998896	73441
MS_IMSGC_31604244_1	MS (IMSGC, EUR)	IMD	CL_Mono_UT	Mono_C_UT	Monocyte	Sorted cell	ENSG00000105281	SLC1A5	3642	6.55861762139779e-13	0.0013800236791567	4.74584748974046e-10	0.998591764533757	2.82113118447228e-05	19:46814464	rs1970867	chr19.8		19	46814464	19:46821815	3.16884e-29	19:47135282	4.074e-09	4986	6068	0.999999909418428	0.992606323337756	45788802	47788388	ENSG00000105281.12	SLC1A5	protein_coding	46788594	-1	-25870	-33221	-346688	0	0	6	45788802	47788388	1999586	73448
MS_IMSGC_31604244_1	MS (IMSGC, EUR)	IMD	CL_Mono_UT	Mono_C_UT	Monocyte	Sorted cell	ENSG00000130748	TMEM160	3709	8.38611640738957e-10	0.00119728771863478	6.06071425657674e-07	0.865021972223371	0.133780133147956	19:47053044	rs4804020	chr19.8		19	47053044	19:47053044	6.29948e-24	19:47135282	4.074e-09	5032	6378	0.988916203763821	0.992782666432407	46048808	48048613	ENSG00000130748.6	TMEM160	protein_coding	47048624	-1	-4420	-4420	-86658	0	0	2	46048808	48048613	1999805	73465
MS_IMSGC_31604244_1	MS (IMSGC, EUR)	IMD	CL_Mono_UT	Mono_C_UT	Monocyte	Sorted cell	ENSG00000142230	SAE1	3822	0.000112061473912717	0.00124568376302055	0.0809879108220105	0.900232858223653	0.0174214857174038	19:47135282	rs11083862	chr19.8		19	47135282	19:47126007	1.44305e-11	19:47135282	4.074e-09	5141	6419	0.967890837231662	0.992792448280769	46115407	48112180	ENSG00000142230.11	SAE1	protein_coding	47130835	1	4447	-4828	4447	0	0	0	46113651	48112180	1998529	73468
MS_IMSGC_31604244_1	MS (IMSGC, EUR)	IMD	CL_Mono_UT	Mono_C_UT	Monocyte	Sorted cell	ENSG00000178980	SELENOW	3814	8.97083840535202e-07	0.00138013965924201	0.000648628680495916	0.997897850318245	7.24842581766055e-05	19:47135282	rs11083862	chr19.8		19	47135282	19:47761666	5.69514e-16	19:47135282	4.074e-09	5056	6219	0.998016183149767	0.99261265368764	46778905	48777632	ENSG00000178980.14	SELENOW	protein_coding	47778703	1	-643421	-17037	-643421	22	1	22	46778905	48777632	1998727	73478
MS_IMSGC_31604244_1	MS (IMSGC, EUR)	IMD	CL_Mono_UT	Mono_C_UT	Monocyte	Sorted cell	ENSG00000257704	INAFM1	4109	6.1335413403117e-05	0.00131667620490613	0.0443277471347443	0.951570267141817	0.00272397410512884	19:47135282	rs11083862	chr19.8		19	47135282	19:47255987	9.1144e-18	19:47135282	4.074e-09	5394	6667	0.966637896036554	0.992801478608159	46274529	48273538	ENSG00000257704.3	INAFM1	protein_coding	47274885	1	-139603	-18898	-139603	3	2	3	46274529	48273984	1999455	73485
MS_IMSGC_31604244_1	MS (IMSGC, EUR)	IMD	CL_Mono_UT	Mono_C_UT	Monocyte	Sorted cell	ENSG00000197405	C5AR1	4030	7.87676928662288e-43	0.00138175126158292	5.69261250195186e-40	0.998604122771414	1.41259669958313e-05	19:47295416	rs10426074	chr19.8		19	47295416	19:47295416	2.33214e-62	19:47135282	4.074e-09	5310	6589	0.999999999999998	0.992801280614253	46290206	48289851	ENSG00000197405.7	C5AR1	protein_coding	47309861	1	-14445	-14445	-174579	0	0	4	46290206	48289851	1999645	73480
MS_IMSGC_31604244_1	MS (IMSGC, EUR)	IMD	CL_Mono_UT	Mono_C_UT	Monocyte	Sorted cell	ENSG00000105373	NOP53	3823	2.09344281676495e-09	0.00138147480014082	1.51325683841513e-06	0.99860675856475	1.02512848288583e-05	19:47755460	rs1804994	chr19.8		19	47755460	19:47755460	1.7106e-29	19:47135282	4.074e-09	5060	6221	0.998617080474795	0.992691109013115	46745722	48745383	ENSG00000105373.18	NOP53	protein_coding	47745546	1	9914	9914	-610264	0	0	20	46745722	48745383	1999661	73449
MS_IMSGC_31604244_1	MS (IMSGC, EUR)	IMD	CL_Mono_UT	Mono_C_UT	Monocyte	Sorted cell	ENSG00000105499	PLA2G4C	4156	3.03625813066197e-34	0.00139247648455561	2.17738446728687e-31	0.998583253028532	2.42704869076882e-05	19:48102363	rs139285164	chr19.8		19	48102363	19:48105341	7.39292e-45	19:47135282	4.074e-09	5402	6748	0.999999803135228	0.994790760334934	47111403	49110704	ENSG00000105499.13	PLA2G4C	protein_coding	48110817	-1	8454	5476	975535	0	0	30	47110983	49110704	1999721	73452
MS_IMSGC_31604244_1	MS (IMSGC, EUR)	IMD	CL_Mono_UT	Mono_C_UT	Monocyte	Sorted cell	ENSG00000105447	GRWD1	4340	1.08005445017294e-17	6.63842147183271e-06	1.62696392400569e-12	0.999993309982894	5.15940054470453e-08	19:48443148	rs112893228	chr19.9		19	48443148	19:48443068	2.49788e-26	19:49333989	3.47899999999989e-11	5616	6863	0.961234698747173	0.9986502511555	47446095	49445355	ENSG00000105447.12	GRWD1	protein_coding	48445983	1	-2835	-2915	888006	0	0	53	47445891	49445355	1999464	73451
MS_IMSGC_31604244_1	MS (IMSGC, EUR)	IMD	CL_Mono_UT	Mono_C_UT	Monocyte	Sorted cell	ENSG00000105443	CYTH2	4360	4.79204421876616e-19	6.63842143648614e-06	7.21860187167343e-14	0.999993305850036	5.57284540263748e-08	19:48468898	rs2241352	chr19.9		19	48468898	19:48468898	7.39524e-28	19:49333989	3.47899999999989e-11	5645	6923	0.982203870615887	0.998650241549389	47469866	49468339	ENSG00000105443.14	CYTH2	protein_coding	48469369	1	-471	-471	864620	0	0	50	47469866	49468339	1998473	73450
MS_IMSGC_31604244_1	MS (IMSGC, EUR)	IMD	CL_Mono_UT	Mono_C_UT	Monocyte	Sorted cell	ENSG00000104805	NUCB1	4073	6.20452562403218e-13	6.63842095318814e-06	9.34632411586076e-08	0.999993192005732	7.61094536632046e-08	19:48892534	rs7255322	chr19.9		19	48892534	19:48900308	8.09414e-49	19:49333989	3.47899999999989e-11	5523	6475	0.961091135185346	0.998650338605683	47901208	49899756	ENSG00000104805.15	NUCB1	protein_coding	48900312	1	-7778	-4	433677	1	0	26	47900712	49899991	1999279	73444
MS_IMSGC_31604244_1	MS (IMSGC, EUR)	IMD	CL_Mono_UT	Mono_C_UT	Monocyte	Sorted cell	ENSG00000130529	TRPM4	3686	1.05054939652629e-36	6.63842208134476e-06	1.5825181255988e-31	0.999993270371113	9.12068041673491e-08	19:49158325	rs3760664	chr19.9		19	49158325	19:49158325	1.33871e-47	19:49333989	3.47899999999989e-11	5182	5956	1.00000000000001	0.998650422925554	48158350	50157426	ENSG00000130529.15	TRPM4	protein_coding	49157792	1	533	533	176197	0	0	1	48158350	50157426	1999076	73464
MS_IMSGC_31604244_1	MS (IMSGC, EUR)	IMD	CL_Mono_UT	Mono_C_UT	Monocyte	Sorted cell	ENSG00000063180	CA11	4388	2.8107026167814e-10	6.63812897554092e-06	4.23396405141412e-05	0.999949236283688	1.78566575014114e-06	19:49333989	rs1465697	chr19.9		19	49333989	19:48639768	1.36408e-13	19:49333989	3.47899999999989e-11	5763	6979	0.999260646204104	0.99865030204545	47646360	49646012	ENSG00000063180.8	CA11	protein_coding	48646187	-1	-687802	6419	-687802	40	0	40	47646360	49646012	1999652	73437
MS_IMSGC_31604244_1	MS (IMSGC, EUR)	IMD	CL_Mono_UT	Mono_C_UT	Monocyte	Sorted cell	ENSG00000087086	FTL	4194	4.41189161294037e-07	6.17744439905149e-06	0.0664595039153288	0.930547009527201	0.00298686792390915	19:49333989	rs1465697	chr19.9		19	49333989	19:48962236	2.16275e-15	19:49333989	3.47899999999989e-11	5692	6605	0.989488025671723	0.998650348214408	47965513	49965238	ENSG00000087086.14	FTL	protein_coding	48965309	1	368680	-3073	368680	20	1	20	47965513	49965238	1999725	73440
MS_IMSGC_31604244_1	MS (IMSGC, EUR)	IMD	CL_Mono_UT	Mono_C_UT	Monocyte	Sorted cell	ENSG00000104852	SNRNP70	3922	9.03462344245962e-07	5.69944213461423e-06	0.136095035563338	0.858537268154661	0.00536109337752172	19:49333989	rs1465697	chr19.9		19	49333989	19:49085489	3.58701e-10	19:49333989	3.47899999999989e-11	5435	6285	0.977617034577945	0.998650394918243	48085889	50084837	ENSG00000104852.14	SNRNP70	protein_coding	49085451	1	248538	38	248538	6	0	6	48085557	50084837	1999280	73445
MS_IMSGC_31604244_1	MS (IMSGC, EUR)	IMD	CL_Mono_UT	Mono_C_UT	Monocyte	Sorted cell	ENSG00000104863	LIN7B	3813	6.16483806275416e-08	6.574883660448e-06	0.00928653913443255	0.990421461378753	0.000285362954772718	19:49333989	rs1465697	chr19.9		19	49333989	19:49145794	1.11318e-08	19:49333989	3.47899999999989e-11	5307	6108	0.96198231430005	0.998650410865194	48115454	50090661	ENSG00000104863.11	LIN7B	protein_coding	49114370	1	219619	31424	219619	5	2	5	48115454	50090661	1975207	73446
MS_IMSGC_31604244_1	MS (IMSGC, EUR)	IMD	CL_Mono_UT	Mono_C_UT	Monocyte	Sorted cell	ENSG00000161643	SIGLEC16	3896	9.7333440346197e-12	6.63842810919591e-06	1.4662001479776e-06	0.99999180545474	8.9907269063557e-08	19:49333989	rs1465697	chr19.9		19	49333989	19:49968978	3.5194e-15	19:49333989	3.47899999999989e-11	5393	6101	0.939223673438645	0.998650990380727	48970770	50969132	ENSG00000161643.12	SIGLEC16	protein_coding	49969600	1	-635611	-622	-635611	48	0	48	48970252	50969132	1998880	73474
MS_IMSGC_31604244_1	MS (IMSGC, EUR)	IMD	CL_Mono_UT	Mono_C_UT	Monocyte	Sorted cell	ENSG00000196961	AP2A1	3661	2.10978696367407e-07	6.41758589186012e-06	0.0317811705234632	0.96672207345856	0.00149012745338776	19:49333989	rs1465697	chr19.9		19	49333989	19:49791110	1.46937e-10	19:49333989	3.47899999999989e-11	5174	5853	0.994900709720559	0.998650639156958	48767378	50766500	ENSG00000196961.12	AP2A1	protein_coding	49767001	1	-433012	24109	-433012	32	0	32	48766973	50766721	1999748	73479
MS_IMSGC_31604244_1	MS (IMSGC, EUR)	IMD	CL_Mono_UT	Mono_C_UT	Monocyte	Sorted cell	ENSG00000105053	VRK3	3940	1.49685474856565e-08	6.62280326803024e-06	0.00225481453197941	0.997637883830835	0.000100663865371946	19:49334182	rs1465696	chr19.9		19	49334182	19:49972128	1.29893e-11	19:49333989	3.47899999999989e-11	5453	6183	0.998051223310338	0.998650991516955	49026147	51025863	ENSG00000105053.10	VRK3	protein_coding	50025372	-1	691190	53244	691383	49	0	49	49026147	51025863	1999716	73447
MS_IMSGC_31604244_1	MS (IMSGC, EUR)	IMD	CL_Mono_UT	Mono_C_UT	Monocyte	Sorted cell	ENSG00000161618	ALDH16A1	3603	7.23287823952706e-38	6.63842241362395e-06	1.08954048862922e-32	0.999993330496112	3.10814678404895e-08	19:49440719	rs2946861	chr19.9		19	49440719	19:49440719	1.00939e-56	19:49333989	3.47899999999989e-11	5109	5835	0.999970666866311	0.998649807510849	48453500	50451327	ENSG00000161618.9	ALDH16A1	protein_coding	49453225	1	-12506	-12506	-119236	2	2	8	48453376	50452508	1999132	73472
MS_IMSGC_31604244_1	MS (IMSGC, EUR)	IMD	CL_Mono_UT	Mono_C_UT	Monocyte	Sorted cell	ENSG00000126467	TSKS	3656	2.43671553321734e-16	6.63843165459746e-06	3.67059461334034e-11	0.999993275210644	8.63209961918296e-08	19:49761973	rs1273634	chr19.9		19	49761973	19:49761973	1.62242e-20	19:49333989	3.47899999999989e-11	5164	5836	0.99999999999376	0.998650640894865	48763679	50762199	ENSG00000126467.10	TSKS	protein_coding	49763306	-1	1333	1333	429317	0	0	31	48763573	50762199	1998626	73458
MS_IMSGC_31604244_1	MS (IMSGC, EUR)	IMD	CL_Mono_UT	Mono_C_UT	Monocyte	Sorted cell	ENSG00000039650	PNKP	3832	5.01647233396413e-17	6.63843831281766e-06	7.55665510486706e-12	0.999993330415387	3.11387425788075e-08	19:49866849	rs2305922	chr19.9		19	49866849	19:49893289	2.5792e-26	19:49333989	3.47899999999989e-11	5326	6021	0.999996738533472	0.998650931463901	48878914	50877870	ENSG00000039650.11	PNKP	protein_coding	49867576	-1	727	-25713	533587	0	2	40	48878914	50877870	1998956	73436
MS_IMSGC_31604244_1	MS (IMSGC, EUR)	IMD	CL_Mono_UT	Mono_C_UT	Monocyte	Sorted cell	ENSG00000213024	NUP62	3881	2.88671485731283e-17	6.63843822166788e-06	4.34845588002184e-12	0.999993319173824	4.23836059423727e-08	19:49908960	rs1062798	chr19.9		19	49908960	19:49908960	9.14964e-32	19:49333989	3.47899999999989e-11	5372	6044	0.999999999998141	0.998650995288773	48929990	50929747	ENSG00000213024.11	NUP62	protein_coding	49929504	-1	20544	20544	595515	1	1	45	48929990	50929747	1999757	73481
MS_IMSGC_31604244_1	MS (IMSGC, EUR)	IMD	CL_Mono_UT	Mono_C_UT	Monocyte	Sorted cell	ENSG00000161640	SIGLEC11	3898	4.82143772543793e-46	6.63843819891731e-06	7.26286123788013e-41	0.999993325998435	3.5563372633338e-08	19:49950829	rs62126307	chr19.9		19	49950829	19:49950829	5.27244e-61	19:49333989	3.47899999999989e-11	5396	6097	0.999999999999998	0.998650990224317	48961714	50960770	ENSG00000161640.15	SIGLEC11	protein_coding	49961172	-1	10343	10343	627183	1	1	47	48961248	50960770	1999522	73473
MS_IMSGC_31604244_1	MS (IMSGC, EUR)	IMD	CL_Mono_UT	Mono_C_UT	Monocyte	Sorted cell	ENSG00000124145	SDC4	4017	5.54087806124361e-18	4.26319094615216e-08	1.29970200549008e-10	0.999999956911865	3.26257324886276e-10	20:45322519	rs6073704	chr20.3		20	45322519	20:45322519	3.37378e-20	20:46105671	2.84499999999966e-13	5456	5564	0.999999996842962	0.907955381663094	44351603	46348346	ENSG00000124145.6	SDC4	protein_coding	45348424	-1	25905	25905	-757247	1	1	28	44351603	46348346	1996743	73492
MS_IMSGC_31604244_1	MS (IMSGC, EUR)	IMD	CL_Mono_UT	Mono_C_UT	Monocyte	Sorted cell	ENSG00000101457	DNTTIP1	4016	4.64683396613617e-73	4.26319095043202e-08	1.08998959219721e-65	0.999999956826316	5.417631376049e-10	20:45772991	rs6065886	chr20.3		20	45772991	20:45772991	2.96319e-100	20:46105671	2.84499999999966e-13	5501	5542	1.00000000000001	0.907955381468173	44792315	46791866	ENSG00000101457.12	DNTTIP1	protein_coding	45791954	1	-18963	-18963	313717	1	1	18	44792315	46791896	1999581	73490
MS_IMSGC_31604244_1	MS (IMSGC, EUR)	IMD	CL_Mono_UT	Mono_C_UT	Monocyte	Sorted cell	ENSG00000168612	ZSWIM1	4078	1.13302017792258e-57	4.26319094588086e-08	2.65768093093979e-50	0.999999956096816	1.27126257965593e-09	20:45879572	rs6104385	chr20.3		20	45879572	20:45879572	3.69564e-67	20:46105671	2.84499999999966e-13	5595	5665	0.999999999999987	0.907955381478901	44881235	46880261	ENSG00000168612.4	ZSWIM1	protein_coding	45881227	1	-1655	-1655	224444	0	0	12	44881235	46880329	1999094	73493
MS_IMSGC_31604244_1	MS (IMSGC, EUR)	IMD	CL_Mono_UT	Mono_C_UT	Monocyte	Sorted cell	ENSG00000064601	CTSA	4070	1.8914376057641e-10	4.24334577838533e-08	0.00443667090360913	0.995344515500224	0.000218770973566781	20:46105671	rs6032662	chr20.3		20	46105671	20:45893366	2.97825e-24	20:46105671	2.84499999999966e-13	5587	5661	0.993207220823734	0.907955381480355	44890896	46887254	ENSG00000064601.16	CTSA	protein_coding	45891335	1	214336	2031	214336	9	0	9	44890896	46889831	1998935	73488
MS_IMSGC_31604244_1	MS (IMSGC, EUR)	IMD	CL_Mono_UT	Mono_C_UT	Monocyte	Sorted cell	ENSG00000101017	CD40	4242	9.33078995959167e-16	1.36880675089494e-09	2.18868676564952e-08	0.0301678983689262	0.969832078375396	20:46105671	rs6032662	chr20.3		20	46105671	20:46128574	9.06955e-25	20:46105671	2.84499999999966e-13	5765	5926	0.999828852528113	0.907955381434738	45118806	47117076	ENSG00000101017.13	CD40	protein_coding	46118314	1	-12643	10260	-12643	0	0	0	45118806	47117524	1998718	73489
MS_IMSGC_31604244_1	MS (IMSGC, EUR)	IMD	CL_Mono_UT	Mono_C_UT	Monocyte	Sorted cell	ENSG00000172315	TP53RK	3726	6.50784223035667e-10	4.19624326597424e-08	0.0152651899918774	0.984295427836024	0.000439339558880506	20:46105671	rs6032662	chr20.3		20	46105671	20:46690866	7.83689e-10	20:46105671	2.84499999999966e-13	5373	5423	0.995796706221858	0.907955381444437	45691856	47689674	ENSG00000172315.5	TP53RK	protein_coding	46689444	-1	583773	-1422	583773	8	1	8	45690894	47689674	1998780	73494
MS_IMSGC_31604244_1	MS (IMSGC, EUR)	IMD	CL_Mono_UT	Mono_C_UT	Monocyte	Sorted cell	ENSG00000175063	UBE2C	4034	3.09897900321467e-10	4.23136776961304e-08	0.00726915333220002	0.992534926824347	0.00019587721987795	20:46105671	rs6032662	chr20.3		20	46105671	20:45530376	1.83131e-08	20:46105671	2.84499999999966e-13	5526	5575	0.945586516028825	0.907955381446265	44814479	46811959	ENSG00000175063.16	UBE2C	protein_coding	45812644	1	293027	-282268	293027	17	3	17	44812830	46812195	1999365	73495
MS_IMSGC_31604244_1	MS (IMSGC, EUR)	IMD	CL_Mono_UT	Mono_C_UT	Monocyte	Sorted cell	ENSG00000204070	SYS1	3994	5.30981369399879e-09	3.71464070525303e-08	0.124550214431817	0.871320422625798	0.00412932048616447	20:46105671	rs6032662	chr20.3		20	46105671	20:45407809	3.49435e-07	20:46105671	2.84499999999966e-13	5430	5531	0.981420706929102	0.907955381676545	44362000	46361427	ENSG00000204070.9	SYS1	protein_coding	45363156	1	742515	44653	742515	27	2	27	44362000	46361427	1999427	73498
MS_IMSGC_31604244_1	MS (IMSGC, EUR)	IMD	CL_Mono_UT	Mono_C_UT	Monocyte	Sorted cell	ENSG00000241721	SUMO1P1	4053	4.60425586111557e-06	3.08496417935473e-05	0.128987057654271	0.864231381369773	0.00674610707830215	20:54173204	rs2248137	chr20.4		20	54173204	20:53867105	1.2516e-07	20:54173204	7.80699999999916e-11	5231	6751	0.983900147425478	0.99841336313748	52875687	54875027	ENSG00000241721.1	SUMO1P1	processed_pseudogene	53875557	-1	-297647	8452	-297647	3	0	3	52875687	54875027	1999340	73500
MS_IMSGC_31604244_1	MS (IMSGC, EUR)	IMD	CL_Mono_UT	Mono_C_UT	Monocyte	Sorted cell	ENSG00000099940	SNAP29	3330	4.56432600937641e-39	1.15446748260767e-06	3.95361565659541e-33	0.999998839881291	5.65123000850713e-09	22:20723568	rs8137715	chr22.1		22	20723568	22:20723568	4.51984e-48	22:21851064	4.57400000000001e-12	4721	5124	0.978951108479382	0.981823999916199	19859464	21858685	ENSG00000099940.11	SNAP29	protein_coding	20859007	1	-135439	-135439	992057	2	2	34	19859464	21858685	1999221	73504
MS_IMSGC_31604244_1	MS (IMSGC, EUR)	IMD	CL_Mono_UT	Mono_C_UT	Monocyte	Sorted cell	ENSG00000230513	THAP7-AS1	3122	1.48199948197126e-22	8.86363118775157e-07	1.6719988892062e-16	0.999999101225966	1.24109169289233e-08	22:21010982	rs7292605	chr22.1		22	21010982	22:21010982	1.17301e-28	22:21851064	4.57400000000001e-12	4466	4833	0.999995702736546	0.980853656814643	20002089	22001243	ENSG00000230513.1	THAP7-AS1	lncRNA	21001886	1	9096	9096	849178	2	2	27	20002082	22001459	1999377	73519
MS_IMSGC_31604244_1	MS (IMSGC, EUR)	IMD	CL_Mono_UT	Mono_C_UT	Monocyte	Sorted cell	ENSG00000183773	AIFM3	3165	3.91516733147248e-09	8.82259155920322e-07	0.00441658200164498	0.995249236907575	0.000333294916458651	22:21851064	rs9610458	chr22.1		22	21851064	22:20969081	2.15302e-12	22:21851064	4.57400000000001e-12	4506	4896	0.999269397552164	0.980851489769917	19965536	21965016	ENSG00000183773.15	AIFM3	protein_coding	20967255	1	883809	1826	883809	31	0	31	19965536	21965016	1999480	73511
MS_IMSGC_31604244_1	MS (IMSGC, EUR)	IMD	CL_Mono_UT	Mono_C_UT	Monocyte	Sorted cell	ENSG00000185651	UBE2L3	3349	1.67841377231057e-07	7.10829420059893e-07	0.189359443721827	0.801943756142359	0.00869592146501794	22:21851064	rs9610458	chr22.1		22	21851064	22:21612515	1.12458e-09	22:21851064	4.57400000000001e-12	4775	5566	0.952260991207178	0.980853646972082	20549576	22472428	ENSG00000185651.14	UBE2L3	protein_coding	21567714	1	283350	44801	283350	12	0	12	20549576	22472428	1922852	73513
MS_IMSGC_31604244_1	MS (IMSGC, EUR)	IMD	CL_Mono_UT	Mono_C_UT	Monocyte	Sorted cell	ENSG00000279278	AC245060.6	3470	5.05900610167135e-08	8.34223153837265e-07	0.057075949067385	0.941171052243302	0.00175211387609855	22:21851064	rs9610458	chr22.1		22	21851064	22:22288366	7.7111e-09	22:21851064	4.57400000000001e-12	4989	6326	0.909994413974894	0.980853637455694	21444062	23264560	ENSG00000279278.1	AC245060.6	lncRNA	22264601	1	-413537	23765	-413537	21	1	21	21281020	23264560	1983540	73526
MS_IMSGC_31604244_1	MS (IMSGC, EUR)	IMD	CL_Mono_UT	Mono_C_UT	Monocyte	Sorted cell	ENSG00000224086	PPM1F-AS1	3447	3.3432325277553e-08	2.80727678856287e-07	0.037718509678769	0.315424600161034	0.646856576000193	22:21913871	rs6000070	chr22.1		22	21913871	22:21935025	1.56245e-09	22:21851064	4.57400000000001e-12	4974	6206	0.980501515721557	0.980853639573066	20938456	22937573	ENSG00000224086.5	AC245452.1	lncRNA	21938293	1	-24422	-3268	-87229	0	0	2	20938456	22938056	1999600	73518
MS_IMSGC_31604244_1	MS (IMSGC, EUR)	IMD	CL_Mono_UT	Mono_C_UT	Monocyte	Sorted cell	ENSG00000100034	PPM1F	3440	3.98524190146695e-11	7.96524836556907e-07	4.49616902279418e-05	0.898440111744898	0.101514130000185	22:21918869	rs151680	chr22.1		22	21918869	22:21950571	2.19794e-27	22:21851064	4.57400000000001e-12	4958	6228	0.99960037056066	0.980853638841766	20953947	22952556	ENSG00000100034.13	PPM1F	protein_coding	21952848	-1	33979	2277	101784	1	0	3	20953947	22952556	1998609	73505
MS_IMSGC_31604244_1	MS (IMSGC, EUR)	IMD	CL_Mono_UT	Mono_C_UT	Monocyte	Sorted cell	ENSG00000263366	ABHD17AP5	3230	6.63948084727635e-26	8.86363108550656e-07	7.49069405742847e-20	0.999999099701114	1.39357745153672e-08	22:22062961	rs5756723	chr22.1		22	22062961	22:22056950	1.96366e-31	22:21851064	4.57400000000001e-12	4662	6003	0.999999999999254	0.980853641785318	21444062	23117676	ENSG00000263366.2	ABHD17AP5	processed_pseudogene	22118005	-1	55044	61055	266941	4	4	12	21127039	23117850	1990811	73521
MS_IMSGC_31604244_1	MS (IMSGC, EUR)	IMD	CL_Mono_UT	Mono_C_UT	Monocyte	Sorted cell	ENSG00000272779	BMS1P20	3544	1.60980676225279e-28	8.86363107446744e-07	1.81619169945765e-22	0.999999103099523	1.05373677786132e-08	22:22265550	rs9619865	chr22.1		22	22265550	22:22265550	4.19733e-38	22:21851064	4.57400000000001e-12	5090	6467	0.975848676735031	0.980853634892814	21444062	23302776	ENSG00000272779.1	AC245060.4	transcribed_unprocessed_pseudogene	22303224	1	-37674	-37674	-452160	3	3	25	21356152	23302776	1946624	73523
MS_IMSGC_31604244_1	MS (IMSGC, EUR)	IMD	CL_Mono_UT	Mono_C_UT	Monocyte	Sorted cell	ENSG00000234630	LL22NC03-2H8.4	3519	1.97098100160611e-20	8.86363110805776e-07	2.22367020494562e-14	0.999999106346978	7.28988627054983e-09	22:22282505	rs6001670	chr22.1		22	22282505	22:22282505	1.68726e-29	22:21851064	4.57400000000001e-12	5060	6433	0.955391553779598	0.980853635467311	21444062	23293187	ENSG00000234630.1	AC245060.2	lncRNA	22293733	1	-11228	-11228	-442669	1	1	23	21356152	23293187	1937035	73520
MS_IMSGC_31604244_1	MS (IMSGC, EUR)	IMD	CL_Mono_UT	Mono_C_UT	Monocyte	Sorted cell	ENSG00000188511	MIR3667HG	6812	1.17921535113451e-61	0.000154250944491471	7.64359298050453e-58	0.999844033073982	1.71598152286013e-06	22:49650090	rs8141807	chr22.5		22	49650090	22:49657199	1.00458e-74	22:50532837	2.84800000000038e-10	9171	10091	1	0.999785041382974	48657624	50657521	ENSG00000188511.12	C22orf34	lncRNA	49657504	-1	7414	305	-875333	0	0	44	48657624	50657521	1999897	73514
MS_IMSGC_31604244_1	MS (IMSGC, EUR)	IMD	CL_Mono_UT	Mono_C_UT	Monocyte	Sorted cell	ENSG00000100427	MLC1	5088	4.16032094695627e-12	0.000152846832539356	2.72147065614101e-08	0.999846344291997	7.81656598554212e-07	22:50090719	rs8140486	chr22.5		22	50090719	22:50089389	1.49588e-15	22:50532837	2.84800000000038e-10	7012	7387	0.980775325359248	0.999799506753103	49085912	50764884	ENSG00000100427.15	MLC1	protein_coding	50085426	-1	-5293	-3963	-447411	1	0	27	49085912	50807939	1722027	73506
MS_IMSGC_31604244_1	MS (IMSGC, EUR)	IMD	CL_Mono_UT	Mono_C_UT	Monocyte	Sorted cell	ENSG00000170638	TRABD	4612	3.2768057757178e-14	0.000152842779078428	2.1435164090234e-10	0.999818141091015	2.90159155226626e-05	22:50188362	rs5771215	chr22.5		22	50188362	22:50188824	3.54155e-25	22:50532837	2.84800000000038e-10	6403	6655	0.999973390679141	0.999802004328208	49186217	50764884	ENSG00000170638.9	TRABD	protein_coding	50185913	1	2449	2911	346924	0	0	24	49186217	50807939	1621722	73509
MS_IMSGC_31604244_1	MS (IMSGC, EUR)	IMD	CL_Mono_UT	Mono_C_UT	Monocyte	Sorted cell	ENSG00000100429	HDAC10	4287	2.68028857863549e-17	0.000152847225163228	1.75330404629783e-13	0.999846285266333	8.67508327281412e-07	22:50241042	rs6010216	chr22.5		22	50241042	22:50238410	2.12358e-27	22:50532837	2.84800000000038e-10	5978	6262	0.999999999998096	0.999802480658197	49251638	50764884	ENSG00000100429.17	HDAC10	protein_coding	50251265	-1	10223	12855	-281572	2	2	16	49251407	50807939	1556532	73507
MS_IMSGC_31604244_1	MS (IMSGC, EUR)	IMD	CL_Mono_UT	Mono_C_UT	Monocyte	Sorted cell	ENSG00000272821	U62317.3	3215	3.50753096552357e-52	0.000152847365573697	2.29443316871093e-48	0.99984309739444	4.05523998909921e-06	22:50525807	rs11479	chr22.5		22	50525807	22:50522253	1.94369e-88	22:50532837	2.84800000000038e-10	4608	4692	0.999999999999995	0.999805732643544	49524286	50764884	ENSG00000272821.1	U62317.3	lncRNA	50523926	1	1881	-1673	8911	1	0	3	49524286	50807939	1283653	73524
MS_IMSGC_31604244_1	MS (IMSGC, EUR)	IMD	CL_Mono_UT	Mono_C_UT	Monocyte	Sorted cell	ENSG00000272666	KLHDC7B-DT	3159	3.99951023915736e-06	2.06256351330761e-05	0.0261625843524698	0.133240354693303	0.840572435808855	22:50532618	rs361725	chr22.5		22	50532618	22:50543249	7.38245e-10	22:50532837	2.84800000000038e-10	4524	4607	0.975897813260766	0.999805906052539	49543536	50764884	ENSG00000272666.1	U62317.2	lncRNA	50548994	-1	16376	5745	16157	2	1	2	49543536	50807939	1264403	73522
MS_IMSGC_31604244_1	MS (IMSGC, EUR)	IMD	CL_Mono_UT	Mono_C_UT	Monocyte	Sorted cell	ENSG00000025708	TYMP	3204	5.37004657426399e-16	9.91783358876451e-06	3.51278801732816e-12	0.0630030181040059	0.936987064058892	22:50532837	rs140522	chr22.5		22	50532837	22:50528205	1.02588e-51	22:50532837	2.84800000000038e-10	4587	4668	0.999999999992268	0.999805795056038	49530155	50764884	ENSG00000025708.13	TYMP	protein_coding	50530012	-1	-2825	1807	-2825	1	0	1	49530155	50807939	1277784	73502
MS_IMSGC_31604244_1	MS (IMSGC, EUR)	IMD	CL_Mono_UT	Mono_C_UT	Monocyte	Sorted cell	ENSG00000177989	CIMAP1B	3196	1.43160228902727e-11	2.8297913983573e-06	9.36475173502296e-08	0.0165440267976024	0.983453049749167	22:50532837	rs140522	chr22.5		22	50532837	22:50528205	2.20552e-34	22:50532837	2.84800000000038e-10	4577	4654	0.99999922785727	0.999805814927978	49532624	50764884	ENSG00000177989.13	ODF3B	protein_coding	50532498	-1	-339	4293	-339	0	1	0	49532624	50807939	1275315	73510
MS_IMSGC_31604244_1	MS (IMSGC, EUR)	IMD	CL_Mono_UT	Mono_C_UT	Monocyte	Sorted cell	ENSG00000184164	CRELD2	5754	4.0024870001184e-05	0.000111279904852452	0.261823972122075	0.727920862542784	0.0101038605602879	22:50532837	rs140522	chr22.5		22	50532837	22:49908901	4.39227e-10	22:50532837	2.84800000000038e-10	7854	8503	0.920778094330228	0.999787963841907	48918375	50764884	ENSG00000184164.14	CRELD2	protein_coding	49918634	1	614203	-9733	614203	32	1	32	48918375	50807939	1889564	73512
MS_IMSGC_31604244_1	MS (IMSGC, EUR)	IMD	CL_Mono_UT	Mono_C_UT	Monocyte	Sorted cell	ENSG00000196576	PLXNB2	4036	8.88685425685122e-06	0.000143583072459335	0.0581330543540143	0.939238825445303	0.00247565027396641	22:50532837	rs140522	chr22.5		22	50532837	22:50303917	2.96469e-15	22:50532837	2.84800000000038e-10	5644	5912	0.975998229980148	0.99980341129374	49308018	50764884	ENSG00000196576.14	PLXNB2	protein_coding	50307646	-1	-225191	3729	-225191	13	0	13	49307666	50807939	1500273	73515
MS_IMSGC_31604244_1	MS (IMSGC, EUR)	IMD	CL_Mono_UT	Mono_C_UT	Monocyte	Sorted cell	ENSG00000273272	U62317.5	3159	6.58391505070985e-15	0.00011123022528853	4.30683315165066e-11	0.727060970624217	0.272827799107423	22:50532837	rs140522	chr22.5		22	50532837	22:50538738	1.06967e-25	22:50532837	2.84800000000038e-10	4524	4607	0.999999999279996	0.999805906052539	49543536	50764884	ENSG00000273272.1	U62317.5	lncRNA	50541108	1	-8271	-2370	-8271	0	0	0	49543536	50807939	1264403	73525
MS_IMSGC_31604244_1	MS (IMSGC, EUR)	IMD	CL_Mono_UT	Mono_C_UT	Monocyte	Sorted cell	ENSG00000130487	KLHDC7B	3150	2.98053717195157e-15	0.000152838983454578	1.94970255079892e-11	0.999787969170342	5.91918267020016e-05	22:50540091	rs131787	chr22.5		22	50540091	22:50542785	7.9689e-30	22:50532837	2.84800000000038e-10	4514	4594	0.999999999996873	0.99980592147915	49548334	50764884	ENSG00000130487.5	KLHDC7B	protein_coding	50545899	1	-5808	-3114	-13062	1	0	1	49548281	50807939	1259658	73508
MS_IMSGC_31604244_1	MS (IMSGC, EUR)	IMD	CL_Mono_UT	Mono_C_UT	Monocyte	Sorted cell	ENSG00000205560	CPT1B	3048	1.39312915003539e-48	0.000152847545349269	9.1130780042624e-45	0.999843836627642	3.3158270021213e-06	22:50579047	rs1056964	chr22.5		22	50579047	22:50579047	4.03096e-64	22:50532837	2.84800000000038e-10	4395	4468	1.00000000000001	0.999806165241897	49580040	50764884	ENSG00000205560.12	CPT1B	protein_coding	50578427	-1	-620	-620	45590	0	0	4	49579275	50807939	1228664	73517
MS_IMSGC_31604244_1	MS (IMSGC, EUR)	IMD	CL_Mono_UT	Mono_C_UT	Monocyte	Sorted cell	ENSG00000205559	CHKB-DT	3043	4.9813220250641e-13	0.000152846197550753	3.25850446917313e-09	0.99983498997678	1.21605666650737e-05	22:50587166	rs131746	chr22.5		22	50587166	22:50587166	5.47593e-18	22:50532837	2.84800000000038e-10	4386	4457	0.999999998965531	0.999806246227421	49583550	50764884	ENSG00000205559.3	CHKB-AS1	lncRNA	50586605	1	561	561	-53768	0	0	7	49583550	50807939	1224389	73516
MS_IMSGC_31604244_1	MS (IMSGC, EUR)	IMD	Mono_C_naive_Qu	Mono_C_naive_Qu	Monocyte	Sorted cell	ENSG00000284882		5438	7.23766921360117e-24	1.33261364102494e-05	5.43111047780502e-19	0.999986555522934	1.1834065754235e-07	1:84590485	rs2994944	chr1.6		1	84590485	1:84590485	5.53854e-24	1:85264137	1.59899999999996e-10	9293	6159	0.999999999535726	0.940288791244154	83574547	85573328	ENSG00000284882	ENSG00000284882	lncRNA	84574114	1	16371	16371	690023	1	1	9	83574547	85574087	1999540	134460
MS_IMSGC_31604244_1	MS (IMSGC, EUR)	IMD	Mono_C_naive_Qu	Mono_C_naive_Qu	Monocyte	Sorted cell	ENSG00000117151	CTBS	5441	3.10974971269252e-12	1.33261329787152e-05	2.33354050366708e-07	0.999986298812068	1.41697794496419e-07	1:84594512	rs2994943	chr1.6		1	84594512	1:84594512	7.21726e-14	1:85264137	1.59899999999996e-10	9296	6162	0.999999798706901	0.940288791066654	83574547	85574424	ENSG00000117151	ENSG00000117151	protein_coding	84574440	-1	-20072	-20072	-689697	0	0	8	83574547	85574424	1999877	134459
MS_IMSGC_31604244_1	MS (IMSGC, EUR)	IMD	Mono_C_naive_Qu	Mono_C_naive_Qu	Monocyte	Sorted cell	ENSG00000171517	LPAR3	5205	2.11313469111956e-16	1.33261188176266e-05	1.58568570325064e-11	0.999985288167832	1.38569749101473e-06	1:84888880	rs1886647	chr1.6		1	84888880	1:84888880	2.08717e-17	1:85264137	1.59899999999996e-10	8794	5908	0.999999999993783	0.940288921151231	83893367	85892103	ENSG00000171517	ENSG00000171517	protein_coding	84893206	-1	4326	4326	-370931	0	0	5	83893367	85893060	1999693	134461
MS_IMSGC_31604244_1	MS (IMSGC, EUR)	IMD	Mono_C_naive_Qu	Mono_C_naive_Qu	Monocyte	Sorted cell	ENSG00000055732	MCOLN3	5444	2.62884020728651e-09	1.33233810334766e-05	0.000197266876052728	0.99977994017097	9.46694310330758e-06	1:85264137	rs35486093	chr1.6		1	85264137	1:85048599	1.95756e-11	1:85264137	1.59899999999996e-10	9058	6190	0.997383091003413	0.940288881189105	84049305	86048257	ENSG00000055732	ENSG00000055732	protein_coding	85048500	-1	-215637	-99	-215637	3	0	3	84049305	86048257	1998952	134463
MS_IMSGC_31604244_1	MS (IMSGC, EUR)	IMD	Mono_C_naive_Qu	Mono_C_naive_Qu	Monocyte	Sorted cell	ENSG00000117133	RPF1	5438	6.43828295865901e-07	1.26549972869627e-05	0.0483125509032807	0.949620512414207	0.00205363785692966	1:85264137	rs35486093	chr1.6		1	85264137	1:84509971	5.94222e-09	1:85264137	1.59899999999996e-10	9234	6047	0.924431414165548	0.940288827041151	83479995	85479221	ENSG00000117133	ENSG00000117133	protein_coding	84479266	1	784871	30705	784871	13	2	13	83479607	85479221	1999614	134457
MS_IMSGC_31604244_1	MS (IMSGC, EUR)	IMD	Mono_C_naive_Qu	Mono_C_naive_Qu	Monocyte	Sorted cell	ENSG00000153898	MCOLN2	5246	8.270713910304e-08	1.3238884714639e-05	0.00620630244096546	0.99343861823284	0.000341757734341525	1:85264137	rs35486093	chr1.6		1	85264137	1:85016017	1.63267e-09	1:85264137	1.59899999999996e-10	8882	5978	0.989045791286136	0.940288904570264	83997445	85997041	ENSG00000153898	ENSG00000153898	protein_coding	84997113	-1	-267024	-18904	-267024	4	0	4	83997288	85997041	1999753	134462
MS_IMSGC_31604244_1	MS (IMSGC, EUR)	IMD	Mono_C_naive_Qu	Mono_C_naive_Qu	Monocyte	Sorted cell	ENSG00000223653	BCL10-AS1	5957	4.50086458494534e-20	1.33261306528461e-05	3.37742710529956e-15	0.999986424915334	2.4895401252915e-07	1:85276238	rs2735594	chr1.6		1	85276238	1:85276655	1.76756e-22	1:85264137	1.59899999999996e-10	9446	6737	0.999999999999886	0.940288967001094	84278266	86276100	ENSG00000223653	ENSG00000223653	lncRNA	85277672	1	-1434	-1017	-13535	1	0	2	84276519	86276100	1999581	134464
MS_IMSGC_31604244_1	MS (IMSGC, EUR)	IMD	Mono_C_naive_Qu	Mono_C_naive_Qu	Monocyte	Sorted cell	ENSG00000122432	SPATA1	5458	1.9748790640447e-06	1.12432522067558e-05	0.148193930027753	0.843671739052572	0.00812111278840407	1:85276285	rs12562182	chr1.6		1	85276285	1:84580538	3.22789e-07	1:85264137	1.59899999999996e-10	9250	6073	0.935448342406562	0.940288815984859	83506486	85506169	ENSG00000122432	ENSG00000122432	protein_coding	84506386	1	769899	74152	757751	13	4	12	83506410	85506275	1999865	134458
MS_IMSGC_31604244_1	MS (IMSGC, EUR)	IMD	Mono_C_naive_Qu	Mono_C_naive_Qu	Monocyte	Sorted cell	ENSG00000097046	CDC7	4904	7.68078832364101e-15	8.12657675566859e-08	9.45144205689692e-08	0.999999818897495	5.32231190727759e-09	1:92474402	rs58394161	chr1.7		1	92474402	1:91500849	7.53206e-18	1:92474402	1.24700000000005e-13	8246	5584	0.999999967543909	0.999994385446982	90501749	92500412	ENSG00000097046	ENSG00000097046	protein_coding	91500851	1	973551	-2	973551	11	0	11	90501749	92500412	1998663	134465
MS_IMSGC_31604244_1	MS (IMSGC, EUR)	IMD	Mono_C_naive_Qu	Mono_C_naive_Qu	Monocyte	Sorted cell	ENSG00000117505	DR1	4167	3.26478916799374e-19	2.97893918033583e-10	1.09595697181257e-09	0.999999998560583	4.55633471971464e-11	1:92687078	rs11809700	chr1.8		1	92687078	1:93367980	1.93807e-15	1:92687078	3.50500000000026e-15	7843	4601	0.999999899601729	0.999850264728375	92346613	94345854	ENSG00000117505	ENSG00000117505	protein_coding	93345907	1	-658829	22073	-658829	15	0	15	92346280	94345854	1999574	134467
MS_IMSGC_31604244_1	MS (IMSGC, EUR)	IMD	Mono_C_naive_Qu	Mono_C_naive_Qu	Monocyte	Sorted cell	ENSG00000067208	EVI5	3854	9.62391250557969e-13	2.96778712505473e-10	0.00323065216967038	0.996255735201131	0.00051361233145927	1:92792062	rs34250288	chr1.8		1	92792062	1:92711884	5.50523e-10	1:92687078	3.50500000000026e-15	7277	4200	0.989399484426517	0.999850264437505	91792414	93790590	ENSG00000067208	ENSG00000067208	protein_coding	92785108	-1	-6954	73224	98030	0	2	2	91792414	93790647	1998233	134466
MS_IMSGC_31604244_1	MS (IMSGC, EUR)	IMD	Mono_C_naive_Qu	Mono_C_naive_Qu	Monocyte	Sorted cell	ENSG00000223745	CCDC18-AS1	4167	5.54503773993668e-31	2.97893918372841e-10	1.86141354229679e-21	0.99999999969954	2.56053889596665e-12	1:93345092	rs11164911	chr1.8		1	93345092	1:93345092	6.59283e-25	1:92687078	3.50500000000026e-15	7843	4601	0.937213171587767	0.999850264728375	92346613	94345854	ENSG00000223745	ENSG00000223745	lncRNA	93345831	-1	739	739	658753	0	0	14	92346280	94345854	1999574	134468
MS_IMSGC_31604244_1	MS (IMSGC, EUR)	IMD	Mono_C_naive_Qu	Mono_C_naive_Qu	Monocyte	Sorted cell	ENSG00000198162	MAN1A2	4043	3.94285810918788e-16	8.21162933632086e-11	4.80153011246488e-06	0.999995039800199	1.58587573555603e-07	1:116547871	rs10801908	chr1.9		1	116547871	1:117449657	1.24161e-12	1:116547871	3.53699999999981e-16	8156	4504	0.985152074241343	0.999999999978554	116367606	118366660	ENSG00000198162	ENSG00000198162	protein_coding	117367449	1	-819578	82208	-819578	12	0	12	116367606	118367166	1999560	134474
MS_IMSGC_31604244_1	MS (IMSGC, EUR)	IMD	Mono_C_naive_Qu	Mono_C_naive_Qu	Monocyte	Sorted cell	ENSG00000116830	TTF2	4196	1.15147048376834e-55	8.21167006453329e-11	1.40223666394394e-45	0.999999999914564	3.31204851164258e-12	1:117058997	rs3754109	chr1.9		1	117058997	1:117061994	2.4457e-41	1:116547871	3.53699999999981e-16	8682	4635	1	0.999999999978621	116060334	118059570	ENSG00000116830	ENSG00000116830	protein_coding	117060326	1	-1329	1668	-512455	0	1	7	116060334	118059570	1999236	134473
MS_IMSGC_31604244_1	MS (IMSGC, EUR)	IMD	Mono_C_naive_Qu	Mono_C_naive_Qu	Monocyte	Sorted cell	ENSG00000116874	WARS2	4532	6.95320260590546e-10	0.000441818048885308	1.57306829374668e-06	0.999553730412325	2.87777517640465e-06	1:119031237	rs12086	chr1.10		1	119031237	1:119031237	1.35667e-14	1:119724882	1.76999999999984e-09	8836	5074	0.999999305386776	0.999974129046168	118141888	120069651	ENSG00000116874	ENSG00000116874	protein_coding	119140653	-1	109416	109416	-584229	2	2	6	118141888	120140261	1998373	134476
MS_IMSGC_31604244_1	MS (IMSGC, EUR)	IMD	Mono_C_naive_Qu	Mono_C_naive_Qu	Monocyte	Sorted cell	ENSG00000231365	WARS2-AS1	4534	1.24591058168603e-46	0.000441818108839283	2.81870470207109e-43	0.999553891314437	4.290576722871e-06	1:119140767	rs12096448	chr1.10		1	119140767	1:119141627	9.06436e-37	1:119724882	1.76999999999984e-09	8838	5076	1	0.999974129044608	118140398	120069651	ENSG00000231365	ENSG00000231365	lncRNA	119140412	1	355	1215	584470	1	1	7	118140398	120140261	1999863	134475
MS_IMSGC_31604244_1	MS (IMSGC, EUR)	IMD	Mono_C_naive_Qu	Mono_C_naive_Qu	Monocyte	Sorted cell	ENSG00000092621	PHGDH	3155	4.45379080741615e-07	0.000440117008136373	0.00100758787387188	0.995677658535953	0.00287419120295866	1:119724882	rs483180	chr1.10		1	119724882	1:119686547	1.36597e-09	1:119724882	1.76999999999984e-09	6500	3557	0.999654148372074	0.999978469602394	118648728	120142849	ENSG00000092621	ENSG00000092621	protein_coding	119711934	1	12948	-25387	12948	0	0	0	118648430	120198013	1549583	134477
MS_IMSGC_31604244_1	MS (IMSGC, EUR)	IMD	Mono_C_naive_Qu	Mono_C_naive_Qu	Monocyte	Sorted cell	ENSG00000132694	ARHGEF11	5126	8.26327846297128e-15	0.000156727564618835	5.27155373683419e-11	0.999842594587887	6.77794767986991e-07	1:156937323	rs868188	chr1.11		1	156937323	1:156965101	2.0941e-17	1:157716547	1.90200000000003e-09	10096	5706	0.999999999968888	0.999861969721074	156046121	158045286	ENSG00000132694	ENSG00000132694	protein_coding	157045742	-1	108419	80641	-670805	0	0	11	156045876	158045432	1999556	134478
MS_IMSGC_31604244_1	MS (IMSGC, EUR)	IMD	Mono_C_naive_Qu	Mono_C_naive_Qu	Monocyte	Sorted cell	ENSG00000117036	ETV3	5271	9.87164928665509e-10	0.000156726266460143	6.29761910714791e-06	0.999835284202471	1.69092479838416e-06	1:157106453	rs74116979	chr1.11		1	157106453	1:157106453	8.14076e-13	1:157716547	1.90200000000003e-09	10289	5844	0.94567091491889	0.999862190940698	156139185	158138427	ENSG00000117036	ENSG00000117036	protein_coding	157138395	-1	31942	31942	-578152	1	1	8	156138783	158138427	1999644	134480
MS_IMSGC_31604244_1	MS (IMSGC, EUR)	IMD	Mono_C_naive_Qu	Mono_C_naive_Qu	Monocyte	Sorted cell	ENSG00000253831	ETV3L	5256	1.06554367465872e-15	0.00015672719579998	6.7976367885316e-12	0.999841276458659	1.99633874531893e-06	1:157106453	rs74116979	chr1.11		1	157106453	1:157106453	9.19894e-19	1:157716547	1.90200000000003e-09	10275	5828	0.998868820995157	0.999862103512899	156113260	158111914	ENSG00000253831	ENSG00000253831	protein_coding	157099808	-1	-6645	-6645	-616739	0	0	10	156113260	158112219	1998959	134479
MS_IMSGC_31604244_1	MS (IMSGC, EUR)	IMD	Mono_C_naive_Qu	Mono_C_naive_Qu	Monocyte	Sorted cell	ENSG00000150681	RGS18	4341	8.44668328242679e-05	0.0005510606466781	0.132080566981613	0.86168089513711	0.00560301040177512	1:192571891	rs1323292	chr1.13		1	192571891	1:192140500	7.67015e-07	1:192571891	1.40199999999991e-08	7763	5052	0.944775422482349	0.99993863592423	191158471	193158213	ENSG00000150681	ENSG00000150681	protein_coding	192158462	1	413429	-17962	413429	3	0	3	191158471	193158213	1999742	134481
MS_IMSGC_31604244_1	MS (IMSGC, EUR)	IMD	Mono_C_naive_Qu	Mono_C_naive_Qu	Monocyte	Sorted cell	ENSG00000090104	RGS1	4244	7.72962747666442e-07	3.51367101512004e-05	0.00120868632705936	0.0530520705781041	0.945703333421938	1:192574707	rs1547624	chr1.13		1	192574707	1:192575665	8.02446e-10	1:192571891	1.40199999999991e-08	7742	5082	0.992356076910095	0.999935012629525	191575862	193575734	ENSG00000090104	ENSG00000090104	protein_coding	192575773	1	-1066	-108	-3882	0	0	0	191575764	193575734	1999970	134482
MS_IMSGC_31604244_1	MS (IMSGC, EUR)	IMD	Mono_C_naive_Qu	Mono_C_naive_Qu	Monocyte	Sorted cell	ENSG00000118197	DDX59	5885	3.4652484129411e-40	2.8527106641199e-06	1.2147177734101e-34	0.999997094810922	5.24784201700395e-08	1:200675973	rs11582610	chr1.14		1	200675973	1:200675973	3.62857e-32	1:200906769	3.758e-11	9885	6742	0.969367861457821	0.994132457952716	199671140	201669730	ENSG00000118197	ENSG00000118197	protein_coding	200669907	-1	-6066	-6066	-236862	0	0	4	199670038	201669809	1999771	134484
MS_IMSGC_31604244_1	MS (IMSGC, EUR)	IMD	Mono_C_naive_Qu	Mono_C_naive_Qu	Monocyte	Sorted cell	ENSG00000118200	CAMSAP2	5878	1.34894704740257e-07	2.67972368884922e-06	0.047286362563766	0.939330987288898	0.0133798355289424	1:200905600	rs55838263	chr1.14		1	200905600	1:200703571	1.1942e-07	1:200906769	3.758e-11	9858	6747	0.973871150456209	0.994132456524025	199738958	201737984	ENSG00000118200	ENSG00000118200	protein_coding	200738893	1	166707	-35322	167876	3	0	3	199738923	201738882	1999959	134485
MS_IMSGC_31604244_1	MS (IMSGC, EUR)	IMD	Mono_C_naive_Qu	Mono_C_naive_Qu	Monocyte	Sorted cell	ENSG00000118193	KIF14	5983	9.59850624941644e-08	2.75303769533994e-06	0.0336468701874021	0.965054883244261	0.0012953975455778	1:200906769	rs59655222	chr1.14		1	200906769	1:200623233	4.42439e-08	1:200906769	3.758e-11	9997	6835	0.985670913811195	0.994132454887753	199620858	201619812	ENSG00000118193	ENSG00000118193	protein_coding	200620751	-1	-286018	-2482	-286018	6	0	6	199620773	201620504	1999731	134483
MS_IMSGC_31604244_1	MS (IMSGC, EUR)	IMD	Mono_C_naive_Qu	Mono_C_naive_Qu	Monocyte	Sorted cell	ENSG00000198892	SHISA4	5156	6.05884691318026e-08	2.79017950472075e-06	0.0212388434175795	0.978075593059614	0.000682712754830954	1:200906769	rs59655222	chr1.14		1	200906769	1:201916663	1.42678e-08	1:200906769	3.758e-11	9300	5885	0.989645069844215	0.994132550211122	200888681	202888450	ENSG00000198892	ENSG00000198892	protein_coding	201888898	1	-982129	27765	-982129	16	1	16	200888681	202888450	1999769	134487
MS_IMSGC_31604244_1	MS (IMSGC, EUR)	IMD	Mono_C_naive_Qu	Mono_C_naive_Qu	Monocyte	Sorted cell	ENSG00000116857	TMEM9	5601	1.70673741854929e-40	2.85271084617308e-06	5.9828444488127e-35	0.999997132781349	1.45077992284125e-08	1:201154671	rs1106729	chr1.14		1	201154671	1:201154671	3.06316e-33	1:200906769	3.758e-11	9688	6451	1	0.994132454646658	200171578	202171510	ENSG00000116857	ENSG00000116857	protein_coding	201154474	-1	-197	-197	247705	0	0	4	200171578	202171510	1999932	134486
MS_IMSGC_31604244_1	MS (IMSGC, EUR)	IMD	Mono_C_naive_Qu	Mono_C_naive_Qu	Monocyte	Sorted cell	ENSG00000115944	COX7A2L	6271	8.14723425589049e-08	6.06625118558424e-06	0.0132410743026534	0.98589974205911	0.000853035914708027	2:43128185	rs12478539	chr2.3		2	43128185	2:42326438	7.12873e-09	2:43128185	4.36599999999982e-11	11470	6970	0.984090798544672	0.960698490194911	41426555	43425030	ENSG00000115944	ENSG00000115944	protein_coding	42361217	-1	-766968	34779	-766968	10	0	10	41425101	43425030	1999929	134664
MS_IMSGC_31604244_1	MS (IMSGC, EUR)	IMD	Mono_C_naive_Qu	Mono_C_naive_Qu	Monocyte	Sorted cell	ENSG00000162881	OXER1	5891	1.15979080483223e-09	6.15175047544386e-06	0.000188491969273434	0.999797152378871	8.20274159058846e-06	2:43128185	rs12478539	chr2.3		2	43128185	2:42786197	7.49556e-11	2:43128185	4.36599999999982e-11	10829	6601	0.999907420283017	0.960698476762181	41764269	43764218	ENSG00000162881	ENSG00000162881	protein_coding	42764135	-1	-364050	-22062	-364050	7	0	7	41764269	43764218	1999949	134665
MS_IMSGC_31604244_1	MS (IMSGC, EUR)	IMD	Mono_C_naive_Qu	Mono_C_naive_Qu	Monocyte	Sorted cell	ENSG00000162882	HAAO	5868	2.29598600103362e-07	5.91267289497518e-06	0.0373149128396177	0.960938517882868	0.00174042700602016	2:43128185	rs12478539	chr2.3		2	43128185	2:42803547	5.5972e-08	2:43128185	4.36599999999982e-11	10869	6570	0.981922840920422	0.960698481297565	41792689	43792487	ENSG00000162882	ENSG00000162882	protein_coding	42792583	-1	-335602	-10964	-335602	6	2	6	41792594	43792580	1999986	134666
MS_IMSGC_31604244_1	MS (IMSGC, EUR)	IMD	Mono_C_naive_Qu	Mono_C_naive_Qu	Monocyte	Sorted cell	ENSG00000162927	PUS10	4139	2.38019097545e-05	0.00106449488444207	0.0197066134040179	0.88114446758326	0.0980606222185261	2:60848074	rs1177207	chr2.4		2	60848074	2:60957516	1.91964e-08	2:61015275	8.56699999999942e-09	7722	4907	0.986198828628167	0.998001849790937	60018652	62017568	ENSG00000162927	ENSG00000162927	protein_coding	61018255	-1	170181	60739	2980	7	1	1	60018652	62017568	1998916	134667
MS_IMSGC_31604244_1	MS (IMSGC, EUR)	IMD	Mono_C_naive_Qu	Mono_C_naive_Qu	Monocyte	Sorted cell	ENSG00000271889	C2orf74-AS1	3974	5.40691536212861e-05	0.00114948084657923	0.0447660687847563	0.951697649041045	0.00233273217399712	2:61015275	rs1177228	chr2.4		2	61015275	2:61145163	3.53177e-07	2:61015275	8.56699999999942e-09	7453	4710	0.978365412876733	0.99800763862851	60162227	62161556	ENSG00000271889	ENSG00000271889	lncRNA	61177205	-1	161930	32042	161930	5	1	5	60162227	62161627	1999400	134668
MS_IMSGC_31604244_1	MS (IMSGC, EUR)	IMD	Mono_C_naive_Qu	Mono_C_naive_Qu	Monocyte	Sorted cell	ENSG00000221823	PPP3R1	6235	1.10345808990817e-20	3.51865915855848e-05	3.13590728985009e-16	0.999964475321503	3.38086909520898e-07	2:68241155	rs78665953	chr2.6		2	68241155	2:68229914	1.58671e-29	2:68419404	1.04299999999993e-10	11171	6904	0.939643993841162	0.999302396428843	67256270	69254791	ENSG00000221823	ENSG00000221823	protein_coding	68252532	-1	11377	22618	-166872	1	1	5	67256254	69255256	1999002	134669
MS_IMSGC_31604244_1	MS (IMSGC, EUR)	IMD	Mono_C_naive_Qu	Mono_C_naive_Qu	Monocyte	Sorted cell	ENSG00000198380	GFPT1	4499	7.66260275296262e-10	3.95204746174808e-05	1.93877005710332e-05	0.999935850754785	5.24030376691199e-06	2:69395167	rs5017686	chr2.6		2	69395167	2:69395167	2.93394e-11	2:68419404	1.04299999999993e-10	9957	4953	0.967349269679359	0.9999980166541	68387556	70386938	ENSG00000198380	ENSG00000198380	protein_coding	69387227	-1	-7940	-7940	967823	0	0	11	68387556	70386938	1999382	134670
MS_IMSGC_31604244_1	MS (IMSGC, EUR)	IMD	Mono_C_naive_Qu	Mono_C_naive_Qu	Monocyte	Sorted cell	ENSG00000240350	SOCAR	3736	3.35595629693554e-07	8.69343793983257e-05	0.0038440854155043	0.995790659356632	0.000277985252836108	2:111748535	rs71413382	chr2.7		2	111748535	2:111511550	2.78743e-10	2:112013222	2.59199999999982e-09	7523	4371	0.998411873058106	0.977902377906312	110629734	112491096	ENSG00000240350	ENSG00000240350	lncRNA	111491556	1	256979	19994	521666	3	1	7	110589526	112491096	1901570	134671
MS_IMSGC_31604244_1	MS (IMSGC, EUR)	IMD	Mono_C_naive_Qu	Mono_C_naive_Qu	Monocyte	Sorted cell	ENSG00000144136	SLC20A1	4659	1.49724020432894e-05	7.15572048471443e-05	0.17149641286354	0.819610654612152	0.00880640291741872	2:112013222	rs57116599	chr2.7		2	112013222	2:112626408	2.81341e-07	2:112013222	2.59199999999982e-09	9284	5260	0.90476545160618	0.977901488309191	111646008	113643655	ENSG00000144136	ENSG00000144136	protein_coding	112645939	1	-632717	-19531	-632717	14	1	14	111646008	113645798	1999790	134675
MS_IMSGC_31604244_1	MS (IMSGC, EUR)	IMD	Mono_C_naive_Qu	Mono_C_naive_Qu	Monocyte	Sorted cell	ENSG00000287937		4835	1.870345521317e-05	0.000391460975993892	0.0454907426126983	0.952111572535333	0.00198752042076201	2:112013222	rs57116599	chr2.7		2	112013222	2:112826303	2.15432e-08	2:112013222	2.59199999999982e-09	9199	5480	0.978561425998507	0.999926005989025	111824481	113824412	ENSG00000287937	ENSG00000287937	lncRNA	112825509	-1	812287	-794	812287	18	0	18	111824481	113824412	1999931	134676
MS_IMSGC_31604244_1	MS (IMSGC, EUR)	IMD	Mono_C_naive_Qu	Mono_C_naive_Qu	Monocyte	Sorted cell	ENSG00000153214	TMEM87B	4118	7.77016462952781e-07	8.03608950241493e-05	0.00890033066045679	0.920352082604992	0.0706664488230649	2:112021872	rs6737989	chr2.7		2	112021872	2:112057928	1.41415e-08	2:112013222	2.59199999999982e-09	8645	4758	0.951291086907621	0.977902187498873	111055508	113054859	ENSG00000153214	ENSG00000153214	protein_coding	112055269	1	-33397	2659	-42047	0	1	0	111055508	113054859	1999351	134672
MS_IMSGC_31604244_1	MS (IMSGC, EUR)	IMD	Mono_C_naive_Qu	Mono_C_naive_Qu	Monocyte	Sorted cell	ENSG00000169629	RGPD8	4877	1.34172365069907e-21	8.72967047673021e-05	1.53683427850072e-17	0.999912076144389	6.27150841742342e-07	2:112432634	rs13422242	chr2.7		2	112432634	2:112432634	1.15419e-26	2:112013222	2.59199999999982e-09	9336	5527	0.99633933012523	0.977901126064887	111438988	113434083	ENSG00000169629	ENSG00000169629	protein_coding	112433645	-1	1011	1011	420423	0	0	6	111434533	113434163	1999630	134673
MS_IMSGC_31604244_1	MS (IMSGC, EUR)	IMD	Mono_C_naive_Qu	Mono_C_naive_Qu	Monocyte	Sorted cell	ENSG00000237753	SLC20A1-DT	4659	1.1315023436634e-11	8.72967404006938e-05	1.29604182765005e-07	0.999911554578709	1.01906539090921e-06	2:112641916	rs4849088	chr2.7		2	112641916	2:112639527	2.39599e-14	2:112013222	2.59199999999982e-09	9283	5260	0.999999857593982	0.977901488309191	111646008	113643655	ENSG00000237753	ENSG00000237753	lncRNA	112645737	-1	3821	6210	632515	0	0	13	111645808	113645521	1999713	134674
MS_IMSGC_31604244_1	MS (IMSGC, EUR)	IMD	Mono_C_naive_Qu	Mono_C_naive_Qu	Monocyte	Sorted cell	ENSG00000033867	SLC4A7	5920	1.69502826340068e-24	1.77268105915332e-11	9.56194716820549e-14	0.999999999982045	1.35941685797161e-13	3:27560787	rs13092442	chr3.2		3	27560787	3:27560546	1.70219e-19	3:28030595	9.43399999999845e-17	10730	6507	0.999992078208649	0.999999806129203	26484744	28484249	ENSG00000033867	ENSG00000033867	protein_coding	27484384	-1	-76403	-76162	-546211	0	0	5	26484668	28484249	1999581	134707
MS_IMSGC_31604244_1	MS (IMSGC, EUR)	IMD	Mono_C_naive_Qu	Mono_C_naive_Qu	Monocyte	Sorted cell	ENSG00000144815	NXPE3	4645	7.38524384678275e-40	0.000282467840028789	2.61377991263458e-36	0.999708022515686	9.50964428798066e-06	3:101701059	rs4377474	chr3.5		3	101701059	3:101701059	1.6658e-39	3:102030178	3.68199999999986e-09	8575	5033	0.999999999999995	0.96685031374902	100780477	102777980	ENSG00000144815	ENSG00000144815	protein_coding	101779211	1	-78152	-78152	250967	2	2	2	100779675	102779150	1999475	134708
MS_IMSGC_31604244_1	MS (IMSGC, EUR)	IMD	Mono_C_naive_Qu	Mono_C_naive_Qu	Monocyte	Sorted cell	ENSG00000121578	B4GALT4	5385	2.21170867542598e-10	3.53068006624882e-05	6.26399371510248e-06	0.999957994990599	4.33993851949763e-07	3:119233098	rs12695383	chr3.7		3	119233098	3:119233098	2.11051e-13	3:119509661	4.72500000000006e-10	9920	6034	0.999984133058432	0.999333211637292	118241244	120240280	ENSG00000121578	ENSG00000121578	protein_coding	119240878	-1	7780	7780	-268783	0	0	7	118241244	120240280	1999036	134709
MS_IMSGC_31604244_1	MS (IMSGC, EUR)	IMD	Mono_C_naive_Qu	Mono_C_naive_Qu	Monocyte	Sorted cell	ENSG00000163389	POGLUT1	5294	7.6082890927077e-09	3.5297142752507e-05	0.000215481626390468	0.999683981768137	6.52318544317929e-05	3:119411513	rs4687853	chr3.7		3	119411513	3:119411513	1.10356e-10	3:119509661	4.72500000000006e-10	9621	5947	0.99989247601644	0.999333199632707	118468974	120468938	ENSG00000163389	ENSG00000163389	protein_coding	119468963	1	-57450	-57450	40698	1	1	2	118468974	120468938	1999964	134710
MS_IMSGC_31604244_1	MS (IMSGC, EUR)	IMD	Mono_C_naive_Qu	Mono_C_naive_Qu	Monocyte	Sorted cell	ENSG00000144843	ADPRH	5274	7.6141292271859e-08	3.52277798638073e-05	0.00215647018336651	0.997719385986908	8.88399085703275e-05	3:119518951	rs62264485	chr3.7		3	119518951	3:119579783	1.97113e-14	3:119509661	4.72500000000006e-10	9543	6009	0.998684793862401	0.999333064074828	118579963	120575946	ENSG00000144843	ENSG00000144843	protein_coding	119579492	1	-60541	291	-69831	1	1	1	118579521	120579151	1999630	134711
MS_IMSGC_31604244_1	MS (IMSGC, EUR)	IMD	Mono_C_naive_Qu	Mono_C_naive_Qu	Monocyte	Sorted cell	ENSG00000173226	IQCB1	5521	2.72966990326358e-45	8.03052253568095e-09	3.39718620596115e-37	0.999430343324786	0.00056964864468462	3:121842051	rs6766280	chr3.8		3	121842051	3:121842051	2.26358e-34	3:122046521	6.34399999999911e-15	8784	6053	0.992847406094622	0.999999939680671	120835109	122834623	ENSG00000173226	ENSG00000173226	protein_coding	121835060	-1	-6991	-6991	-211461	1	1	3	120835109	122834970	1999861	134712
MS_IMSGC_31604244_1	MS (IMSGC, EUR)	IMD	Mono_C_naive_Qu	Mono_C_naive_Qu	Monocyte	Sorted cell	ENSG00000114013	CD86	5380	3.83362617803218e-11	7.99321438479081e-09	0.00477110508978138	0.994787447123102	0.000441439755565663	3:122046521	rs200866143	chr3.8		3	122046521	3:121992122	2.0876e-10	3:122046521	6.34399999999911e-15	8689	5907	0.95940132714377	0.999999939754083	121055465	123054606	ENSG00000114013	ENSG00000114013	protein_coding	122055362	1	-8841	-63240	-8841	0	1	0	121055465	123054606	1999141	134713
MS_IMSGC_31604244_1	MS (IMSGC, EUR)	IMD	Mono_C_naive_Qu	Mono_C_naive_Qu	Monocyte	Sorted cell	ENSG00000196981	WDR5B	5288	8.08748504555149e-17	8.03509047483554e-09	1.00652070058234e-08	0.99999998125648	6.43221447702398e-10	3:122412930	rs3828362	chr3.8		3	122412930	3:122412930	1.07932e-15	3:122046521	6.34399999999911e-15	8907	5823	0.9999997815262	0.999999939809191	121416144	123413785	ENSG00000196981	ENSG00000196981	protein_coding	122416062	-1	3132	3132	369541	0	0	5	121416144	123415963	1999819	134714
MS_IMSGC_31604244_1	MS (IMSGC, EUR)	IMD	Mono_C_naive_Qu	Mono_C_naive_Qu	Monocyte	Sorted cell	ENSG00000163590	PPM1L	4573	5.63883629056026e-06	8.07210392670303e-05	0.0651075508329775	0.9320216965151	0.0027843927763656	3:159973324	rs1014486	chr3.10		3	159973324	3:160785754	1.34857e-09	3:159973324	1.36400000000012e-10	9161	5140	0.957861091047431	0.996854350399586	159755620	161755441	ENSG00000163590	ENSG00000163590	protein_coding	160756231	1	-782907	29523	-782907	11	0	11	159755603	161755441	1999838	134716
MS_IMSGC_31604244_1	MS (IMSGC, EUR)	IMD	Mono_C_naive_Qu	Mono_C_naive_Qu	Monocyte	Sorted cell	ENSG00000213186	TRIM59	4306	1.6817030722374e-09	8.65971870516721e-05	1.94177273548243e-05	0.999891471434468	2.51196942267776e-06	3:159973324	rs1014486	chr3.10		3	159973324	3:160586826	4.60904e-11	3:159973324	1.36400000000012e-10	8845	4827	0.999979415928628	0.996854607676809	159486235	161485746	ENSG00000213186	ENSG00000213186	protein_coding	160449786	-1	476462	-137040	476462	5	3	5	159486235	161485746	1999511	134715
MS_IMSGC_31604244_1	MS (IMSGC, EUR)	IMD	Mono_C_naive_Qu	Mono_C_naive_Qu	Monocyte	Sorted cell	ENSG00000168685	IL7R	5375	2.00467684249216e-06	4.91055009122244e-05	0.0258211006773271	0.631818778055393	0.342309011089526	5:35852209	rs6890853	chr5.2		5	35852209	5:35851159	2.75611e-08	5:35877403	1.12999999999989e-09	10049	6103	0.973751910323741	0.977388063042784	34853057	36852398	ENSG00000168685	ENSG00000168685	protein_coding	35856891	1	-4682	-5732	20512	1	1	0	34853025	36852456	1999431	134717
MS_IMSGC_31604244_1	MS (IMSGC, EUR)	IMD	Mono_C_naive_Qu	Mono_C_naive_Qu	Monocyte	Sorted cell	ENSG00000164187	LMBRD2	4826	1.26121466557403e-05	6.45411030272068e-05	0.162449578105806	0.831303315027771	0.0061699536167409	5:35877403	rs10063294	chr5.2		5	35877403	5:36173292	1.69702e-08	5:35877403	1.12999999999989e-09	9588	5574	0.915780359992323	0.977388070036679	35152139	37150081	ENSG00000164187	ENSG00000164187	protein_coding	36151887	-1	274484	-21405	274484	3	1	3	35151980	37151345	1999365	134718
MS_IMSGC_31604244_1	MS (IMSGC, EUR)	IMD	Mono_C_naive_Qu	Mono_C_naive_Qu	Monocyte	Sorted cell	ENSG00000285967	NIPBL-DT	4269	4.47132626292709e-09	0.000157622149338884	2.83620181145878e-05	0.999811234317982	2.7770432381385e-06	5:35878993	rs6881270	chr5.2		5	35878993	5:36941456	1.69422e-11	5:35877403	1.12999999999989e-09	9099	4780	0.999944008338916	0.982031191662927	35877403	37876608	ENSG00000285967	ENSG00000285967	lncRNA	36876657	-1	997664	-64799	999254	12	2	12	35876994	37876666	1999672	134720
MS_IMSGC_31604244_1	MS (IMSGC, EUR)	IMD	Mono_C_naive_Qu	Mono_C_naive_Qu	Monocyte	Sorted cell	ENSG00000250155	SLC1A3-AS1	4159	3.70902206231697e-30	7.76316007418579e-05	4.77733879788522e-26	0.999919790236682	2.57816257920519e-06	5:36702762	rs1025288	chr5.2		5	36702762	5:36702762	4.06589e-28	5:35877403	1.12999999999989e-09	9150	4674	1	0.977389172330525	35725315	37723581	ENSG00000250155	ENSG00000250155	lncRNA	36725218	-1	22456	22456	847815	0	0	10	35725253	37724888	1999635	134719
MS_IMSGC_31604244_1	MS (IMSGC, EUR)	IMD	Mono_C_naive_Qu	Mono_C_naive_Qu	Monocyte	Sorted cell	ENSG00000171522	PTGER4	6235	1.74809950479074e-14	1.94948220287176e-12	0.00888446974944877	0.990796313592589	0.00031921665599654	5:40451088	rs114335875	chr5.3		5	40451088	5:40487168	2.86101e-09	5:40396323	3.54000000000036e-17	10933	6823	0.99590364336137	0.976660839937215	39679957	41679908	ENSG00000171522	ENSG00000171522	protein_coding	40679915	1	-228827	-192747	-283592	3	2	4	39679957	41679908	1999951	134721
MS_IMSGC_31604244_1	MS (IMSGC, EUR)	IMD	Mono_C_naive_Qu	Mono_C_naive_Qu	Monocyte	Sorted cell	ENSG00000135541	AHI1	3549	2.64033521315521e-15	6.75904400134497e-10	8.36195032185797e-08	0.0194448044055519	0.980555111299035	6:135497759	rs13197384	chr6.5		6	135497759	6:135497759	3.81033e-13	6:135512325	1.64600000000006e-13	8097	4104	0.999989533285263	0.999999671623441	134498755	136497724	ENSG00000135541	ENSG00000135541	protein_coding	135497740	-1	-19	-19	-14585	0	0	1	134498755	136497754	1998999	134724
MS_IMSGC_31604244_1	MS (IMSGC, EUR)	IMD	Mono_C_naive_Qu	Mono_C_naive_Qu	Monocyte	Sorted cell	ENSG00000118514	ALDH8A1	4569	2.71120057586618e-10	3.12948239702598e-08	0.00858638115831923	0.991107494248707	0.000306093027031376	6:135512325	rs4896153	chr6.5		6	135512325	6:134950808	9.38383e-09	6:135512325	1.64600000000006e-13	9244	5277	0.937454333879516	0.99999967135314	133950649	135950077	ENSG00000118514	ENSG00000118514	protein_coding	134950101	-1	-562224	-707	-562224	7	0	7	133950350	135950077	1999727	134723
MS_IMSGC_31604244_1	MS (IMSGC, EUR)	IMD	Mono_C_naive_Qu	Mono_C_naive_Qu	Monocyte	Sorted cell	ENSG00000231971	CT69	4578	1.04667352169599e-09	4.15835352876954e-08	0.0245326640000617	0.974662292352852	0.000805001016878418	6:135512325	rs4896153	chr6.5		6	135512325	6:134448527	1.9356e-07	6:135512325	1.64600000000006e-13	9256	5304	0.968425165127689	0.999999562044333	133520806	135520205	ENSG00000231971	ENSG00000231971	lncRNA	134523440	-1	-988885	74913	-988885	11	0	11	133520667	135520461	1999794	134722
MS_IMSGC_31604244_1	MS (IMSGC, EUR)	IMD	Mono_C_naive_Qu	Mono_C_naive_Qu	Monocyte	Sorted cell	ENSG00000027697	IFNGR1	4618	5.16858082401075e-14	6.49760523704415e-08	7.95458626459654e-07	0.999999093106022	4.64592472077473e-08	6:137116920	rs62420820	chr6.6		6	137116920	6:137219383	4.3684e-13	6:137116920	2.49599999999995e-13	8655	5197	0.999999669616938	0.999999887050059	136228208	138219381	ENSG00000027697	ENSG00000027697	protein_coding	137219385	-1	102465	2	102465	1	0	1	136219709	138219381	1999672	134726
MS_IMSGC_31604244_1	MS (IMSGC, EUR)	IMD	Mono_C_naive_Qu	Mono_C_naive_Qu	Monocyte	Sorted cell	ENSG00000027697	IFNGR1	4618	5.16858082401075e-14	6.49760523704415e-08	7.95458626459654e-07	0.999999093106022	4.64592472077473e-08	6:137116920	rs62420820	chr6.7		6	137116920	6:137219383	4.3684e-13	6:137116920	2.49599999999995e-13	8655	5197	0.999999669616938	0.999999887050059	136228208	138219381	ENSG00000027697	ENSG00000027697	protein_coding	137219385	-1	102465	2	102465	1	0	1	136219709	138219381	1999672	134726
MS_IMSGC_31604244_1	MS (IMSGC, EUR)	IMD	Mono_C_naive_Qu	Mono_C_naive_Qu	Monocyte	Sorted cell	ENSG00000112357	PEX7	4093	1.21687144684081e-09	6.37178640910141e-08	0.0187278419601328	0.980626606766005	0.000645486339127699	6:137116920	rs62420820	chr6.6		6	137116920	6:136882878	1.0724e-08	6:137116920	2.49599999999995e-13	8422	4586	0.989630633837896	0.999999960030308	135823004	137821617	ENSG00000112357	ENSG00000112357	protein_coding	136822592	1	294328	60286	294328	2	0	2	135822605	137822346	1999741	134725
MS_IMSGC_31604244_1	MS (IMSGC, EUR)	IMD	Mono_C_naive_Qu	Mono_C_naive_Qu	Monocyte	Sorted cell	ENSG00000112357	PEX7	4093	1.21687144684081e-09	6.37178640910141e-08	0.0187278419601328	0.980626606766005	0.000645486339127699	6:137116920	rs62420820	chr6.7		6	137116920	6:136882878	1.0724e-08	6:137116920	2.49599999999995e-13	8422	4586	0.989630633837896	0.999999960030308	135823004	137821617	ENSG00000112357	ENSG00000112357	protein_coding	136822592	1	294328	60286	294328	2	0	2	135822605	137822346	1999741	134725
MS_IMSGC_31604244_1	MS (IMSGC, EUR)	IMD	Mono_C_naive_Qu	Mono_C_naive_Qu	Monocyte	Sorted cell	ENSG00000051620	HEBP2	5680	2.49225089118121e-61	5.836757315272e-07	4.2699212744476e-55	0.999999411062223	5.26204543418707e-09	6:138401383	rs6928273	chr6.7		6	138401383	6:138400627	4.08182e-44	6:137638318	6.44900000000062e-12	10010	6530	1	0.999999100655168	137404382	139402675	ENSG00000051620	ENSG00000051620	protein_coding	138404223	1	-2840	-3596	-765905	1	1	12	137404382	139402922	1998540	134727
MS_IMSGC_31604244_1	MS (IMSGC, EUR)	IMD	Mono_C_naive_Qu	Mono_C_naive_Qu	Monocyte	Sorted cell	ENSG00000272047	GTF2H5	6198	6.95770790291247e-33	3.64006235455178e-06	1.91141841460683e-27	0.999996307867386	5.20702588713163e-08	6:158153860	rs7756922	chr6.9		6	158153860	6:158153860	1.20437e-28	6:159044945	9.90799999999911e-12	10731	7077	0.999999999999997	0.9999997384246	157168492	159168094	ENSG00000272047	ENSG00000272047	protein_coding	158168350	1	-14490	-14490	876595	1	1	16	157168492	159168239	1999747	134731
MS_IMSGC_31604244_1	MS (IMSGC, EUR)	IMD	Mono_C_naive_Qu	Mono_C_naive_Qu	Monocyte	Sorted cell	ENSG00000122335	SERAC1	6198	1.0885168322015e-09	3.63893954057559e-06	0.000299036859079483	0.999687831320463	9.4917924007595e-06	6:159044945	rs1738074	chr6.9		6	159044945	6:158100127	2.33396e-12	6:159044945	9.90799999999911e-12	10731	7077	0.9981796544	0.9999997384246	157168492	159168094	ENSG00000122335	ENSG00000122335	protein_coding	158168262	-1	-876683	68135	-876683	17	0	17	157168492	159168239	1999747	134730
MS_IMSGC_31604244_1	MS (IMSGC, EUR)	IMD	Mono_C_naive_Qu	Mono_C_naive_Qu	Monocyte	Sorted cell	ENSG00000130338	TULP4	6368	4.9609143906591e-12	3.64005717585237e-06	1.36286020942065e-06	0.999994898808606	9.82690475532404e-08	6:159044945	rs1738074	chr6.9		6	159044945	6:158232978	1.26342e-13	6:159044945	9.90799999999911e-12	10832	7260	0.9993708919422	0.999999735709999	157271611	159231899	ENSG00000130338	ENSG00000130338	protein_coding	158312465	1	732480	-79487	732480	13	2	13	157232393	159231899	1999506	134732
MS_IMSGC_31604244_1	MS (IMSGC, EUR)	IMD	Mono_C_naive_Qu	Mono_C_naive_Qu	Monocyte	Sorted cell	ENSG00000130368	MAS1	6003	6.29605286894095e-10	3.63941575268879e-06	0.000172964748244938	0.999817880372389	5.51483400798081e-06	6:159044945	rs1738074	chr6.9		6	159044945	6:159846453	4.37869e-12	6:159044945	9.90799999999911e-12	11556	6886	0.955442929062713	0.999999774982072	158891301	160890817	ENSG00000130368	ENSG00000130368	protein_coding	159890988	1	-846043	-44535	-846043	19	1	19	158891287	160890817	1999530	134736
MS_IMSGC_31604244_1	MS (IMSGC, EUR)	IMD	Mono_C_naive_Qu	Mono_C_naive_Qu	Monocyte	Sorted cell	ENSG00000146453	PNLDC1	5931	1.13052820001178e-08	3.62843411402429e-06	0.0031057808534066	0.996801267596643	8.93118105529115e-05	6:159044945	rs1738074	chr6.9		6	159044945	6:159763124	1.15261e-11	6:159044945	9.90799999999911e-12	11402	6808	0.902769222275284	0.999999768323873	158800515	160797619	ENSG00000146453	ENSG00000146453	protein_coding	159800276	1	-755331	-37152	-755331	17	3	17	158800515	160800023	1999508	134735
MS_IMSGC_31604244_1	MS (IMSGC, EUR)	IMD	Mono_C_naive_Qu	Mono_C_naive_Qu	Monocyte	Sorted cell	ENSG00000286533		5965	9.05521511758395e-08	3.54511037868387e-06	0.0248764392184641	0.973908712446725	0.00121121267227925	6:159044945	rs1738074	chr6.9		6	159044945	6:159675660	3.74128e-08	6:159044945	9.90799999999911e-12	11312	6874	0.985192752296384	0.99999973252358	158663973	160662601	ENSG00000286533	ENSG00000286533	lncRNA	159662627	-1	617682	-13033	617682	8	0	8	158662754	160662601	1999847	134734
MS_IMSGC_31604244_1	MS (IMSGC, EUR)	IMD	Mono_C_naive_Qu	Mono_C_naive_Qu	Monocyte	Sorted cell	ENSG00000237927	RP3-393E18.2	6067	3.49225743742443e-39	3.64006334724681e-06	9.59391166061636e-34	0.999996329492192	3.04444564068742e-08	6:159654422	rs1322427	chr6.9		6	159654422	6:159654422	2.52571e-33	6:159044945	9.90799999999911e-12	11363	6943	0.999999999999998	0.999999733243157	158589347	160589118	ENSG00000237927	ENSG00000237927	lncRNA	159589169	-1	-65253	-65253	544224	0	0	7	158589347	160589119	1999772	134733
MS_IMSGC_31604244_1	MS (IMSGC, EUR)	IMD	Mono_C_naive_Qu	Mono_C_naive_Qu	Monocyte	Sorted cell	ENSG00000106263	EIF3B	7380	9.53517159791124e-07	0.00240989730037365	0.000394543895399798	0.997161102334069	3.3502952997406e-05	7:2372858	rs1548595	chr7.1		7	2372858	7:2372858	2.55092e-10	7:2403667	1.19799999999995e-08	13813	8285	0.999773437666522	0.997803462328495	1354088	3354079	ENSG00000106263	ENSG00000106263	protein_coding	2354827	1	18031	18031	48840	0	0	2	1354088	3354079	1999991	134743
MS_IMSGC_31604244_1	MS (IMSGC, EUR)	IMD	Mono_C_naive_Qu	Mono_C_naive_Qu	Monocyte	Sorted cell	ENSG00000002822	MAD1L1	7134	2.73871983183556e-05	0.00238263686325648	0.0113320909281772	0.985870907264874	0.000386977745374621	7:2403667	rs55858457	chr7.1		7	2403667	7:1944487	1.2383e-08	7:2403667	1.19799999999995e-08	13648	8081	0.989139624307971	0.997791237137406	1234109	3232894	ENSG00000002822	ENSG00000002822	protein_coding	2232945	-1	-170722	288458	-170722	8	0	8	1233849	3232894	1999045	134742
MS_IMSGC_31604244_1	MS (IMSGC, EUR)	IMD	Mono_C_naive_Qu	Mono_C_naive_Qu	Monocyte	Sorted cell	ENSG00000106009	BRAT1	7553	1.78765460558872e-07	0.002410472242882	7.39750769403133e-05	0.997479378003496	3.59959112209942e-05	7:2533910	rs7799668	chr7.1		7	2533910	7:2533910	7.40167e-13	7:2403667	1.19799999999995e-08	13953	8460	0.999945204365411	0.99780541829255	1556203	3555598	ENSG00000106009	ENSG00000106009	protein_coding	2555524	-1	21614	21614	151857	0	0	2	1555909	3555598	1999689	134744
MS_IMSGC_31604244_1	MS (IMSGC, EUR)	IMD	Mono_C_naive_Qu	Mono_C_naive_Qu	Monocyte	Sorted cell	ENSG00000174945	AMZ1	7656	9.60686407202284e-54	0.0024106673070185	3.97545207972122e-51	0.997567154827202	2.21778657843983e-05	7:2694042	rs3996391	chr7.1		7	2694042	7:2694042	5.72316e-41	7:2403667	1.19799999999995e-08	14200	8573	1	0.997802456837352	1680097	3679471	ENSG00000174945	ENSG00000174945	protein_coding	2688202	1	5840	5840	-284535	0	0	6	1679685	3679471	1999786	134745
MS_IMSGC_31604244_1	MS (IMSGC, EUR)	IMD	Mono_C_naive_Qu	Mono_C_naive_Qu	Monocyte	Sorted cell	ENSG00000170260	ZNF212	5194	1.37422683882058e-08	0.000537975108886498	2.55299428727084e-05	0.999432795538788	3.6856671842229e-06	7:149282828	rs4727039	chr7.9		7	149282828	7:149282828	3.46545e-11	7:149592373	1.20500000000006e-08	11981	5803	0.997352103876167	0.995025629826623	148239711	150238035	ENSG00000170260	ENSG00000170260	protein_coding	149239651	1	43177	43177	352722	2	2	6	148239711	150239536	1999825	134747
MS_IMSGC_31604244_1	MS (IMSGC, EUR)	IMD	Mono_C_naive_Qu	Mono_C_naive_Qu	Monocyte	Sorted cell	ENSG00000197362	ZNF786	5417	4.72637213891172e-07	0.00053745693426983	0.000878052994739402	0.998473178494523	0.000110838939253254	7:149618117	rs73166072	chr7.9		7	149618117	7:149192999	5.62498e-10	7:149592373	1.20500000000006e-08	11712	6028	0.994535115657157	0.995025238161511	148091028	150090691	ENSG00000197362	ENSG00000197362	protein_coding	149090718	-1	-527399	-102281	-501655	12	4	12	148090831	150090691	1999860	134746
MS_IMSGC_31604244_1	MS (IMSGC, EUR)	IMD	Mono_C_naive_Qu	Mono_C_naive_Qu	Monocyte	Sorted cell	ENSG00000285744	MITA1	5077	7.21863385170143e-06	0.00013225150945742	0.0514857361547314	0.943252214452856	0.00512257924910386	8:78504987	rs28703878	chr8.1		8	78504987	8:78892384	1.45285e-07	8:78504987	4.50700000000035e-10	8927	5766	0.979334389175347	0.959967031680293	77805645	79805235	ENSG00000285744	ENSG00000285744	lncRNA	78805179	1	-300192	87205	-300192	5	2	5	77805645	79805235	1999590	134749
MS_IMSGC_31604244_1	MS (IMSGC, EUR)	IMD	Mono_C_naive_Qu	Mono_C_naive_Qu	Monocyte	Sorted cell	ENSG00000104427	ZC2HC1A	5113	1.06160990692731e-12	3.08806452610123e-05	7.57176162371097e-09	0.218688666209332	0.781280445572584	8:78660478	rs10093797	chr8.1		8	78660478	8:78660360	2.34218e-14	8:78504987	4.50700000000035e-10	9062	5786	0.999930234351295	0.959966926147216	77666162	79664707	ENSG00000104427	ENSG00000104427	protein_coding	78666089	1	-5611	-5729	-161102	0	0	2	77666162	79664707	1998545	134748
MS_IMSGC_31604244_1	MS (IMSGC, EUR)	IMD	Mono_C_naive_Qu	Mono_C_naive_Qu	Monocyte	Sorted cell	ENSG00000136997	MYC	6125	8.61139628887099e-05	0.000955688233893605	0.0822058325112108	0.912308170293365	0.00444419499864153	8:127801845	rs6990534	chr8.2		8	127801845	8:128651414	1.24697e-07	8:127801845	3.5969999999998e-09	11339	6908	0.933686753422923	0.99981068212563	126735767	128734915	ENSG00000136997	ENSG00000136997	protein_coding	127736231	1	65614	915183	65614	1	5	1	126735767	128735383	1999616	134750
MS_IMSGC_31604244_1	MS (IMSGC, EUR)	IMD	Mono_C_naive_Qu	Mono_C_naive_Qu	Monocyte	Sorted cell	ENSG00000136997	MYC	6125	8.61139628887099e-05	0.000955688233893605	0.0822058325112108	0.912308170293365	0.00444419499864153	8:127801845	rs6990534	chr8.3		8	127801845	8:128651414	1.24697e-07	8:127801845	3.5969999999998e-09	11339	6908	0.933686753422923	0.99981068212563	126735767	128734915	ENSG00000136997	ENSG00000136997	protein_coding	127736231	1	65614	915183	65614	1	5	1	126735767	128735383	1999616	134750
MS_IMSGC_31604244_1	MS (IMSGC, EUR)	IMD	Mono_C_naive_Qu	Mono_C_naive_Qu	Monocyte	Sorted cell	ENSG00000136842	TMOD1	4063	1.33454771931706e-18	0.010876203516331	1.21352540101393e-16	0.988990163170647	0.000133633313020272	9:97513142	rs1052270	chr9.1		9	97513142	9:97513142	4.77535e-21	9:98105907	4.23300000000025e-08	9050	4732	1	0.999306291142367	96501215	98500483	ENSG00000136842	ENSG00000136842	protein_coding	97501666	1	11476	11476	604241	0	0	11	96501215	98500768	1999553	134751
MS_IMSGC_31604244_1	MS (IMSGC, EUR)	IMD	Mono_C_naive_Qu	Mono_C_naive_Qu	Monocyte	Sorted cell	ENSG00000095383	TBC1D2	5229	2.12699900784242e-12	0.0108779958784828	1.93381763056394e-10	0.989001641148874	0.000120362777135097	9:98216381	rs12347046	chr9.1		9	98216381	9:98216381	6.33874e-18	9:98105907	4.23300000000025e-08	8968	5899	0.999999999668507	0.99934697810065	97256363	99255647	ENSG00000095383	ENSG00000095383	protein_coding	98255649	-1	39268	39268	149742	1	1	4	97256363	99255647	1999284	134753
MS_IMSGC_31604244_1	MS (IMSGC, EUR)	IMD	Mono_C_naive_Qu	Mono_C_naive_Qu	Monocyte	Sorted cell	ENSG00000106789	CORO2A	5266	7.65903195914793e-23	0.0108783358215666	6.96321396734338e-21	0.989004385585594	0.000117278592838993	9:98216381	rs12347046	chr9.1		9	98216381	9:98216381	4.38219e-26	9:98105907	4.23300000000025e-08	9150	5954	1	0.999356996777328	97193804	99191609	ENSG00000106789	ENSG00000106789	protein_coding	98192637	-1	-23744	-23744	86730	0	0	2	97193695	99191625	1997930	134752
MS_IMSGC_31604244_1	MS (IMSGC, EUR)	IMD	Mono_C_naive_Qu	Mono_C_naive_Qu	Monocyte	Sorted cell	ENSG00000198610	AKR1C4	8078	1.91262192093924e-47	1.37346766954772e-20	1.39254964885271e-27	1	1.56100211080877e-22	10:5273864	rs9423586	chr10.1		10	5273864	10:5273864	2.8974e-28	10:6075359	6.78200000000145e-27	13336	9121	1	0.9999940907941	4195516	6195193	ENSG00000198610	ENSG00000198610	protein_coding	5196837	1	77027	77027	878522	3	3	23	4195509	6195444	1999935	134492
MS_IMSGC_31604244_1	MS (IMSGC, EUR)	IMD	Mono_C_naive_Qu	Mono_C_naive_Qu	Monocyte	Sorted cell	ENSG00000287848		8056	2.22126530088893e-46	1.37346766954774e-20	1.61726799264257e-26	1	2.42995258679205e-22	10:5274068	rs7091753	chr10.1		10	5274068	10:5274068	1.04001e-27	10:6075359	6.78200000000145e-27	13352	9099	1	0.9999940907941	4217275	6216981	ENSG00000287848	ENSG00000287848	lncRNA	5217014	-1	-57054	-57054	-858345	2	2	22	4217275	6216981	1999706	134493
MS_IMSGC_31604244_1	MS (IMSGC, EUR)	IMD	Mono_C_naive_Qu	Mono_C_naive_Qu	Monocyte	Sorted cell	ENSG00000057608	GDI2	8208	4.22128292305017e-23	1.36909265374485e-20	0.00307344906374111	0.996814456970061	0.000112093966196999	10:6075359	rs11256593	chr10.1		10	6075359	10:5845304	1.54708e-08	10:6075359	6.78200000000145e-27	13711	9322	0.994321903666999	0.9999940907941	4842255	6842087	ENSG00000057608	ENSG00000057608	protein_coding	5813434	-1	-261925	-31870	-261925	9	1	9	4842234	6842087	1999853	134496
MS_IMSGC_31604244_1	MS (IMSGC, EUR)	IMD	Mono_C_naive_Qu	Mono_C_naive_Qu	Monocyte	Sorted cell	ENSG00000134452	FBH1	8119	2.3373131027325e-27	1.37346737495402e-20	1.7017605543654e-07	0.999999785445789	4.43781573019718e-08	10:6075359	rs11256593	chr10.1		10	6075359	10:5891804	4.96683e-14	10:6075359	6.78200000000145e-27	13609	9221	0.999993381381811	0.9999940907941	4890457	6889751	ENSG00000134452	ENSG00000134452	protein_coding	5890243	1	185116	1561	185116	5	0	5	4890457	6889870	1999413	134497
MS_IMSGC_31604244_1	MS (IMSGC, EUR)	IMD	Mono_C_naive_Qu	Mono_C_naive_Qu	Monocyte	Sorted cell	ENSG00000170525	PFKFB3	7765	4.85117738467953e-22	1.32301542157842e-20	0.0353206521874444	0.96326437779547	0.00141497001708259	10:6075359	rs11256593	chr10.1		10	6075359	10:6369147	1.74309e-09	10:6075359	6.78200000000145e-27	13213	8857	0.98272829338227	0.9999940907941	5145166	7144756	ENSG00000170525	ENSG00000170525	protein_coding	6202932	1	-127573	166215	-127573	3	4	3	5145082	7144756	1999674	134498
MS_IMSGC_31604244_1	MS (IMSGC, EUR)	IMD	Mono_C_naive_Qu	Mono_C_naive_Qu	Monocyte	Sorted cell	ENSG00000224034	LINC02561	8097	6.720129786084e-29	1.37346766254516e-20	4.89281978388095e-09	0.999999994901216	2.05959733279815e-10	10:6075359	rs11256593	chr10.1		10	6075359	10:5282652	4.57491e-18	10:6075359	6.78200000000145e-27	13371	9114	0.999998133693087	0.9999940907941	4271289	6270833	ENSG00000224034	ENSG00000224034	lncRNA	5271236	-1	-804123	-11416	-804123	20	0	20	4271289	6270833	1999544	134495
MS_IMSGC_31604244_1	MS (IMSGC, EUR)	IMD	Mono_C_naive_Qu	Mono_C_naive_Qu	Monocyte	Sorted cell	ENSG00000231039		8065	3.25337860054995e-32	1.37346766954431e-20	2.36873329651892e-12	0.999999999997499	1.34333589114258e-13	10:6075359	rs11256593	chr10.1		10	6075359	10:5273864	8.02076e-18	10:6075359	6.78200000000145e-27	13359	9094	0.999999994353795	0.9999940907941	4234544	6233821	ENSG00000231039	ENSG00000231039	lncRNA	5234309	1	841050	39555	841050	21	1	21	4234544	6233821	1999277	134494
MS_IMSGC_31604244_1	MS (IMSGC, EUR)	IMD	Mono_C_naive_Qu	Mono_C_naive_Qu	Monocyte	Sorted cell	ENSG00000264006	AKR1C8	8055	2.59356148262079e-27	1.37346737566625e-20	1.88833093062527e-07	0.999999785991784	2.51751223986654e-08	10:6075359	rs11256593	chr10.1		10	6075359	10:5256698	1.35586e-13	10:6075359	6.78200000000145e-27	13330	9101	0.999999918440019	0.9999940907941	4185956	6184926	ENSG00000264006	ENSG00000264006	protein_coding	5185150	-1	-890209	-71548	-890209	24	3	24	4185342	6184926	1999584	134491
MS_IMSGC_31604244_1	MS (IMSGC, EUR)	IMD	Mono_C_naive_Qu	Mono_C_naive_Qu	Monocyte	Sorted cell	ENSG00000224596	ZMIZ1-AS1	6220	1.82513218496965e-12	3.9247544709718e-06	4.65028853756016e-07	0.999995555259813	5.49550381785265e-08	10:78978099	rs12355373	chr10.5		10	78978099	10:78981448	1.0137e-17	10:79299578	2.66200000000006e-11	11234	6945	0.999999772338002	0.999999745791057	78069739	80067440	ENSG00000224596	ENSG00000224596	lncRNA	79067426	-1	89327	85978	-232152	1	1	1	78068079	80067870	1999791	134499
MS_IMSGC_31604244_1	MS (IMSGC, EUR)	IMD	Mono_C_naive_Qu	Mono_C_naive_Qu	Monocyte	Sorted cell	ENSG00000148690	FRA10AC1	5225	9.07359078628286e-13	8.41524454643608e-05	1.07814126067204e-08	0.999915311183755	5.25588460733382e-07	10:93700616	rs1998840	chr10.6		10	93700616	10:93700616	1.72822e-16	10:92719350	2.46299999999982e-10	9652	5757	0.99999999503508	0.999596735467512	92702670	94702494	ENSG00000148690	ENSG00000148690	protein_coding	93702592	-1	1976	1976	983242	0	0	8	92702670	94702494	1999824	134500
MS_IMSGC_31604244_1	MS (IMSGC, EUR)	IMD	Mono_C_naive_Qu	Mono_C_naive_Qu	Monocyte	Sorted cell	ENSG00000166928	MS4A14	4410	1.42194116442615e-30	1.56194915168626e-09	9.10363285932851e-22	0.999999998426745	1.13078082554079e-11	11:60377308	rs4290252	chr11.4		11	60377308	11:60377308	1.88926e-25	11:61026179	4.24699999999978e-15	9060	5062	0.99987495446985	0.999840203796314	59378711	61377235	ENSG00000166928	ENSG00000166928	protein_coding	60396459	1	-19151	-19151	629720	1	1	18	59378711	61377574	1998863	134501
MS_IMSGC_31604244_1	MS (IMSGC, EUR)	IMD	Mono_C_naive_Qu	Mono_C_naive_Qu	Monocyte	Sorted cell	ENSG00000167994	RAB3IL1	3946	5.12463109392231e-14	1.56189604920026e-09	3.28092056041873e-05	0.999965998514787	1.19071766080818e-06	11:61025858	rs34383631	chr11.4		11	61025858	11:61923235	5.5487e-12	11:61026179	4.24699999999978e-15	7972	4510	0.999980240642847	0.999840203789002	60921240	62919864	ENSG00000167994	ENSG00000167994	protein_coding	61917566	-1	891708	-5669	891387	28	0	28	60921240	62919864	1998624	134505
MS_IMSGC_31604244_1	MS (IMSGC, EUR)	IMD	Mono_C_naive_Qu	Mono_C_naive_Qu	Monocyte	Sorted cell	ENSG00000149485	FADS1	4007	9.98015841177798e-12	1.55161156473632e-09	0.00638955396581073	0.993381150983335	0.000229293489263083	11:61026179	rs4939490	chr11.4		11	61026179	11:61835765	1.64342e-13	11:61026179	4.24699999999978e-15	8011	4587	0.997133794689817	0.999840203776286	60829808	62826686	ENSG00000149485	ENSG00000149485	protein_coding	61817003	-1	790824	-18762	790824	25	1	25	60829808	62828762	1998954	134504
MS_IMSGC_31604244_1	MS (IMSGC, EUR)	IMD	Mono_C_naive_Qu	Mono_C_naive_Qu	Monocyte	Sorted cell	ENSG00000289268		4096	4.63386721203384e-11	1.5128336909711e-09	0.0296672090764226	0.968551455294855	0.00178133406955139	11:61026179	rs4939490	chr11.4		11	61026179	11:61835886	3.2997e-09	11:61026179	4.24699999999978e-15	8162	4692	0.983742505791239	0.99984020377652	60799146	62798240	ENSG00000289268	ENSG00000289268	lncRNA	61799145	-1	772966	-36741	772966	24	2	24	60799146	62798240	1999094	134503
MS_IMSGC_31604244_1	MS (IMSGC, EUR)	IMD	Mono_C_naive_Qu	Mono_C_naive_Qu	Monocyte	Sorted cell	ENSG00000134824	FADS2	4108	1.41968649853161e-28	1.56194915161155e-09	9.08919790915517e-20	0.999999998430496	7.55191091444977e-12	11:61822009	rs28456	chr11.4		11	61822009	11:61822009	1.96626e-25	11:61026179	4.24699999999978e-15	8180	4706	0.982879752543617	0.999840203776187	60793111	62792779	ENSG00000134824	ENSG00000134824	protein_coding	61828300	1	-6291	-6291	-802121	0	0	26	60793111	62792779	1999668	134502
MS_IMSGC_31604244_1	MS (IMSGC, EUR)	IMD	Mono_C_naive_Qu	Mono_C_naive_Qu	Monocyte	Sorted cell	ENSG00000255422	AP002954.4	4661	8.63231062270237e-39	6.17012030798467e-05	1.39530907684406e-34	0.997320422142893	0.0026178766540236	11:118701558	rs573905	chr11.8		11	118701558	11:118701558	1.28629e-32	11:118872577	3.14599999999992e-10	9243	5175	0.999999999999979	0.971550451225393	117700711	119699418	ENSG00000255422	ENSG00000255422	lncRNA	118704608	1	-3050	-3050	167969	0	0	3	117700711	119699903	1999192	134507
MS_IMSGC_31604244_1	MS (IMSGC, EUR)	IMD	Mono_C_naive_Qu	Mono_C_naive_Qu	Monocyte	Sorted cell	ENSG00000278376		4586	8.78518780342813e-22	6.18616003614723e-05	1.4200214026723e-17	0.999919354965331	1.87834343067009e-05	11:118739027	rs1783937	chr11.8		11	118739027	11:118791494	8.03802e-24	11:118872577	3.14599999999992e-10	9157	5099	0.969701436945445	0.971550105753949	117791423	119791100	ENSG00000278376	ENSG00000278376	lncRNA	118791025	1	-51998	469	81552	0	1	1	117791423	119791100	1999677	134508
MS_IMSGC_31604244_1	MS (IMSGC, EUR)	IMD	Mono_C_naive_Qu	Mono_C_naive_Qu	Monocyte	Sorted cell	ENSG00000160588	MPZL3	5056	8.38158221192754e-07	6.09933229975139e-05	0.0135478194249777	0.985882682046736	0.000507667047066518	11:118872577	rs12365699	chr11.8		11	118872577	11:118301820	9.14821e-08	11:118872577	3.14599999999992e-10	9291	5692	0.95682286364541	0.97154995495985	117252457	119251972	ENSG00000160588	ENSG00000160588	protein_coding	118252365	-1	-620212	-49455	-620212	24	1	24	117252457	119251972	1999515	134506
MS_IMSGC_31604244_1	MS (IMSGC, EUR)	IMD	Mono_C_naive_Qu	Mono_C_naive_Qu	Monocyte	Sorted cell	ENSG00000272186	VPS11-DT	4616	7.47307688790288e-09	6.18545678439951e-05	0.000120793342717181	0.999805025447209	1.23191691523315e-05	11:118872577	rs12365699	chr11.8		11	118872577	11:119068169	2.79418e-11	11:118872577	3.14599999999992e-10	9017	5120	0.999803958302992	0.971550318975301	118067959	120067073	ENSG00000272186	ENSG00000272186	lncRNA	119067659	-1	195082	-510	195082	15	1	15	118067845	120067309	1999464	134511
MS_IMSGC_31604244_1	MS (IMSGC, EUR)	IMD	Mono_C_naive_Qu	Mono_C_naive_Qu	Monocyte	Sorted cell	ENSG00000196655	TRAPPC4	4662	8.21435204583447e-27	6.18627585283045e-05	1.32775197974433e-22	0.999937664863659	4.72377810460855e-07	11:119022049	rs143660533	chr11.8		11	119022049	11:119022049	1.14143e-28	11:118872577	3.14599999999992e-10	9076	5178	0.999924248505444	0.971550281185545	118018854	120018088	ENSG00000196655	ENSG00000196655	protein_coding	119018766	1	3283	3283	-146189	0	0	11	118018854	120018088	1999234	134509
MS_IMSGC_31604244_1	MS (IMSGC, EUR)	IMD	Mono_C_naive_Qu	Mono_C_naive_Qu	Monocyte	Sorted cell	ENSG00000160695	VPS11	4616	6.46989052166257e-18	6.18626083923648e-05	1.0457803590793e-13	0.999935009670057	3.12772144427606e-06	11:119076458	rs1168569	chr11.8		11	119076458	11:119076458	1.51361e-19	11:118872577	3.14599999999992e-10	9017	5120	0.999990437848868	0.971550318975301	118067959	120067073	ENSG00000160695	ENSG00000160695	protein_coding	119067818	1	8640	8640	-195241	0	0	16	118067845	120067309	1999464	134510
MS_IMSGC_31604244_1	MS (IMSGC, EUR)	IMD	Mono_C_naive_Qu	Mono_C_naive_Qu	Monocyte	Sorted cell	ENSG00000172273	HINFP	4651	8.90568630029499e-23	6.18627608365598e-05	1.43949816492487e-18	0.999937878480815	2.58758349197959e-07	11:119137828	rs11217164	chr11.8		11	119137828	11:119137828	1.16947e-22	11:118872577	3.14599999999992e-10	8972	5184	0.91134301785597	0.971550122076439	118121905	120121441	ENSG00000172273	ENSG00000172273	protein_coding	119121580	1	16248	16248	-249003	0	0	22	118121733	120121544	1999811	134512
MS_IMSGC_31604244_1	MS (IMSGC, EUR)	IMD	Mono_C_naive_Qu	Mono_C_naive_Qu	Monocyte	Sorted cell	ENSG00000010278	CD9	5237	5.1863244632666e-26	1.33951908625659e-07	3.87178041578354e-19	0.999999865311596	7.36498084407071e-10	12:6167792	rs12321808	chr12.1		12	6167792	12:6167792	1.47911e-23	12:6330843	1.01700000000015e-13	9894	5895	0.999999999999998	0.999999992285059	5200224	7199714	ENSG00000010278	ENSG00000010278	protein_coding	6200400	1	-32608	-32608	130443	0	0	2	5200224	7199714	1999490	134514
MS_IMSGC_31604244_1	MS (IMSGC, EUR)	IMD	Mono_C_naive_Qu	Mono_C_naive_Qu	Monocyte	Sorted cell	ENSG00000067182	TNFRSF1A	5291	1.70164087295403e-08	1.01082418109154e-07	0.127033698887468	0.754379954398905	0.118586228614801	12:6330843	rs1800693	chr12.1		12	6330843	12:6335797	3.21407e-09	12:6330843	1.01700000000015e-13	9788	5951	0.927742826616561	0.99999999201918	5342531	7341606	ENSG00000067182	ENSG00000067182	protein_coding	6342076	-1	11233	6279	11233	0	0	0	5342377	7342067	1999690	134515
MS_IMSGC_31604244_1	MS (IMSGC, EUR)	IMD	Mono_C_naive_Qu	Mono_C_naive_Qu	Monocyte	Sorted cell	ENSG00000110799	VWF	5308	1.08503572102618e-11	1.33940744623306e-07	8.10018749569786e-05	0.999916517627544	2.34654590223098e-06	12:6330843	rs1800693	chr12.1		12	6330843	12:6167216	7.52563e-11	12:6330843	1.01700000000015e-13	9997	5942	0.999960278211897	0.999999992266516	5124923	7124640	ENSG00000110799	ENSG00000110799	protein_coding	6124670	-1	-206173	-42546	-206173	3	0	3	5124923	7124646	1999723	134513
MS_IMSGC_31604244_1	MS (IMSGC, EUR)	IMD	Mono_C_naive_Qu	Mono_C_naive_Qu	Monocyte	Sorted cell	ENSG00000139192	TAPBPL	5202	1.08823575006127e-11	1.33940671773981e-07	8.12407686548757e-05	0.999915971396358	2.65388343403523e-06	12:6330843	rs1800693	chr12.1		12	6330843	12:6461373	2.43542e-12	12:6330843	1.01700000000015e-13	9649	5867	0.999954763045394	0.999999992275501	5451813	7450749	ENSG00000139192	ENSG00000139192	protein_coding	6452042	1	-121199	9331	-121199	7	0	7	5451714	7450749	1999035	134518
MS_IMSGC_31604244_1	MS (IMSGC, EUR)	IMD	Mono_C_naive_Qu	Mono_C_naive_Qu	Monocyte	Sorted cell	ENSG00000269892	RP4-761J14.10	5339	1.51235012566431e-09	1.32356409144635e-07	0.0112902454155839	0.988087635853628	0.000621984862028428	12:6330843	rs1800693	chr12.1		12	6330843	12:6725902	1.18274e-08	12:6330843	1.01700000000015e-13	9878	6053	0.994036362226049	0.999999992114526	5743383	7742730	ENSG00000269892	ENSG00000269892	lncRNA	6742985	1	-412142	-17083	-412142	31	0	31	5743145	7742730	1999585	134522
MS_IMSGC_31604244_1	MS (IMSGC, EUR)	IMD	Mono_C_naive_Qu	Mono_C_naive_Qu	Monocyte	Sorted cell	ENSG00000111321	LTBR	5265	2.33408923860461e-37	1.3395190876794e-07	1.74248276540865e-30	0.999999865304725	7.43363695711369e-10	12:6384185	rs10849448	chr12.1		12	6384185	12:6384185	7.82124e-34	12:6330843	1.01700000000015e-13	9739	5916	0.999999999999996	0.999999992111855	5375995	7374794	ENSG00000111321	ENSG00000111321	protein_coding	6384162	1	23	23	-53319	0	0	2	5375124	7374794	1999670	134516
MS_IMSGC_31604244_1	MS (IMSGC, EUR)	IMD	Mono_C_naive_Qu	Mono_C_naive_Qu	Monocyte	Sorted cell	ENSG00000256433	RP1-102E24.8	5267	7.17929007048494e-12	1.33943925477283e-07	5.35960194093719e-05	0.999940254927554	6.01510193236612e-06	12:6394334	rs12296430	chr12.1		12	6394334	12:6394334	3.77714e-13	12:6330843	1.01700000000015e-13	9736	5921	0.999945942301923	0.999999992102574	5396673	7392335	ENSG00000256433	ENSG00000256433	lncRNA	6393905	1	429	429	-63062	0	0	3	5393935	7392418	1998483	134517
MS_IMSGC_31604244_1	MS (IMSGC, EUR)	IMD	Mono_C_naive_Qu	Mono_C_naive_Qu	Monocyte	Sorted cell	ENSG00000139190	VAMP1	5194	2.20981315342848e-20	1.33951908783316e-07	1.64970613349421e-13	0.999999865010247	1.0376815781554e-09	12:6477513	rs2532516	chr12.1		12	6477513	12:6477513	8.79068e-19	12:6330843	1.01700000000015e-13	9639	5856	0.999999990486505	0.999999992343855	5472953	7470670	ENSG00000139190	ENSG00000139190	protein_coding	6470677	-1	-6836	-6836	139834	0	0	9	5470989	7470670	1999681	134519
MS_IMSGC_31604244_1	MS (IMSGC, EUR)	IMD	Mono_C_naive_Qu	Mono_C_naive_Qu	Monocyte	Sorted cell	ENSG00000010292	NCAPD2	5178	1.73400642564711e-114	1.33951908190775e-07	1.29449905362615e-107	0.999999860541219	5.50684746820351e-09	12:6494247	rs11614343	chr12.1		12	6494247	12:6493256	8.03598e-59	12:6330843	1.01700000000015e-13	9643	5835	0.999999998641709	0.999999992403871	5494466	7493181	ENSG00000010292	ENSG00000010292	protein_coding	6494102	1	145	-846	-163259	0	1	12	5494436	7493181	1998745	134520
MS_IMSGC_31604244_1	MS (IMSGC, EUR)	IMD	Mono_C_naive_Qu	Mono_C_naive_Qu	Monocyte	Sorted cell	ENSG00000111639	MRPL51	5178	7.19513679048669e-203	1.33951908189671e-07	5.37143209404205e-196	0.999999860532976	5.51509381769584e-09	12:6494247	rs11614343	chr12.1		12	6494247	12:6493256	4.18805e-77	12:6330843	1.01700000000015e-13	9643	5835	0.999999999999997	0.999999992403871	5494466	7493181	ENSG00000111639	ENSG00000111639	protein_coding	6493262	-1	-985	6	162419	1	0	11	5494436	7493181	1998745	134521
MS_IMSGC_31604244_1	MS (IMSGC, EUR)	IMD	Mono_C_naive_Qu	Mono_C_naive_Qu	Monocyte	Sorted cell	ENSG00000089693	MLF2	5357	3.74248155750066e-22	1.33951908481947e-07	2.79389901417055e-15	0.999999864535818	1.51227332899218e-09	12:6753093	rs2302366	chr12.1		12	6753093	12:6753093	3.8725e-20	12:6330843	1.01700000000015e-13	9946	6073	0.999999999997037	0.999999992098087	5767588	7767268	ENSG00000089693	ENSG00000089693	protein_coding	6753141	-1	48	48	422298	0	0	32	5767549	7767268	1999719	134523
MS_IMSGC_31604244_1	MS (IMSGC, EUR)	IMD	Mono_C_naive_Qu	Mono_C_naive_Qu	Monocyte	Sorted cell	ENSG00000111671	SPSB2	5542	3.88437221010815e-25	1.3395190839269e-07	2.89982556529539e-18	0.999999864754026	1.29406929772744e-09	12:6873183	rs6489739	chr12.1		12	6873183	12:6873183	1.13767e-23	12:6330843	1.01700000000015e-13	10231	6287	0.999999999670048	0.999999991967984	5889844	7889355	ENSG00000111671	ENSG00000111671	protein_coding	6873303	-1	120	120	542460	0	0	42	5889844	7889357	1999513	134525
MS_IMSGC_31604244_1	MS (IMSGC, EUR)	IMD	Mono_C_naive_Qu	Mono_C_naive_Qu	Monocyte	Sorted cell	ENSG00000010626	LRRC23	5534	4.64665807196742e-20	1.33951908265824e-07	3.46889977078427e-13	0.999999863731278	2.31646605495953e-09	12:6904912	rs2239163	chr12.1		12	6904912	12:6904912	6.15999e-19	12:6330843	1.01700000000015e-13	10204	6273	0.999998135775677	0.999999991985142	5874731	7873414	ENSG00000010626	ENSG00000010626	protein_coding	6904822	1	90	90	-573979	0	0	46	5873952	7873528	1999576	134524
MS_IMSGC_31604244_1	MS (IMSGC, EUR)	IMD	Mono_C_naive_Qu	Mono_C_naive_Qu	Monocyte	Sorted cell	ENSG00000139197	PEX5	5190	1.47829362126819e-19	1.33951908518586e-07	1.10360011941869e-12	0.999999865456227	5.90761432731615e-10	12:7182217	rs7973719	chr12.1		12	7182217	12:7182217	1.29187e-19	12:6330843	1.01700000000015e-13	9827	5904	0.999999999999414	0.999999992495988	6188697	8188507	ENSG00000139197	ENSG00000139197	protein_coding	7189686	1	-7469	-7469	-858843	1	1	67	6188697	8188507	1999810	134526
MS_IMSGC_31604244_1	MS (IMSGC, EUR)	IMD	Mono_C_naive_Qu	Mono_C_naive_Qu	Monocyte	Sorted cell	ENSG00000111752	PHC1	5328	1.45311617153703e-09	4.60785267295548e-05	3.15330603876177e-05	0.999917958159772	4.42879999457015e-06	12:8906363	rs7302969	chr12.2		12	8906363	12:8906363	2.0015e-12	12:9713753	3.96200000000046e-10	12002	6027	0.999977919863171	0.999774438646485	7914206	9913478	ENSG00000111752	ENSG00000111752	protein_coding	8914509	1	-8146	-8146	799244	0	0	32	7914081	9913721	1999640	134528
MS_IMSGC_31604244_1	MS (IMSGC, EUR)	IMD	Mono_C_naive_Qu	Mono_C_naive_Qu	Monocyte	Sorted cell	ENSG00000165685	TMEM52B	6567	9.42262429328172e-07	4.51043525120108e-05	0.0204483712498228	0.978824505044859	0.000681077090378057	12:9713753	rs7977720	chr12.2		12	9713753	12:10190412	5.81144e-10	12:9713753	3.96200000000046e-10	12975	7456	0.98909830492472	0.99977403147491	9170857	11170440	ENSG00000165685	ENSG00000165685	protein_coding	10179032	1	-465279	11380	-465279	18	0	18	9170857	11170440	1999583	134533
MS_IMSGC_31604244_1	MS (IMSGC, EUR)	IMD	Mono_C_naive_Qu	Mono_C_naive_Qu	Monocyte	Sorted cell	ENSG00000205809	KLRC2	6387	4.66503013147747e-06	4.10233013086339e-05	0.101234944345127	0.890225367734784	0.00849399958864891	12:9724281	rs10772085	chr12.2		12	9724281	12:10402386	1.54604e-07	12:9713753	3.96200000000046e-10	12487	7201	0.929422421836278	0.999774925290561	9442784	11441864	ENSG00000205809	ENSG00000205809	protein_coding	10436010	-1	711729	33624	722257	30	4	30	9442314	11442142	1999828	134534
MS_IMSGC_31604244_1	MS (IMSGC, EUR)	IMD	Mono_C_naive_Qu	Mono_C_naive_Qu	Monocyte	Sorted cell	ENSG00000225231	LINC02470	5989	2.06063904473802e-24	4.60779269484672e-05	4.4718664030202e-20	0.999953552454311	3.69618739146388e-07	12:9952695	rs78359973	chr12.2		12	9952695	12:9952695	2.2178e-25	12:9713753	3.96200000000046e-10	11673	6761	0.999999999999998	0.999774158136766	8944473	10943471	ENSG00000225231	ENSG00000225231	lncRNA	9943496	-1	-9199	-9199	229743	0	0	8	8943572	10943471	1999899	134529
MS_IMSGC_31604244_1	MS (IMSGC, EUR)	IMD	Mono_C_naive_Qu	Mono_C_naive_Qu	Monocyte	Sorted cell	ENSG00000165682	CLEC1B	6201	3.25604560067701e-14	4.60779174247886e-05	7.06606225686307e-10	0.999953541541958	3.79833977169176e-07	12:9958600	rs7314437	chr12.2		12	9958600	12:9958600	1.29538e-17	12:9713753	3.96200000000046e-10	11877	6976	0.999999966538424	0.99977415935315	9013812	11013385	ENSG00000165682	ENSG00000165682	protein_coding	9999121	-1	40521	40521	285368	1	1	11	9013460	11013385	1999925	134532
MS_IMSGC_31604244_1	MS (IMSGC, EUR)	IMD	Mono_C_naive_Qu	Mono_C_naive_Qu	Monocyte	Sorted cell	ENSG00000172322	CLEC12A	6029	2.22444724784185e-25	4.60779199693059e-05	4.82735313735427e-21	0.999953546210699	3.75869328671212e-07	12:9958600	rs7314437	chr12.2		12	9958600	12:9958600	2.97661e-26	12:9713753	3.96200000000046e-10	11711	6798	0.999999999820528	0.999774177804856	8951611	10951253	ENSG00000172322	ENSG00000172322	protein_coding	9971409	1	-12809	-12809	-257656	0	0	10	8951611	10951254	1999643	134530
MS_IMSGC_31604244_1	MS (IMSGC, EUR)	IMD	Mono_C_naive_Qu	Mono_C_naive_Qu	Monocyte	Sorted cell	ENSG00000256660	CLEC12B	6184	1.62823631405337e-15	4.60779172350596e-05	3.53349449621209e-11	0.999953541370004	3.80677422857526e-07	12:9958600	rs7314437	chr12.2		12	9958600	12:9958600	8.82675e-19	12:9713753	3.96200000000046e-10	11861	6960	0.999999290152248	0.999774156588342	9010707	11010541	ENSG00000256660	ENSG00000256660	protein_coding	10010627	1	-52027	-52027	-296874	2	2	12	9010707	11010541	1999834	134531
MS_IMSGC_31604244_1	MS (IMSGC, EUR)	IMD	Mono_C_naive_Qu	Mono_C_naive_Qu	Monocyte	Sorted cell	ENSG00000123329	ARHGAP9	3959	4.86892982348913e-14	1.61355330086942e-06	3.01751524315675e-08	0.999998327610142	2.86613576294013e-08	12:57476865	rs512490	chr12.3		12	57476865	12:57476865	9.34612e-17	12:57713053	1.34900000000003e-11	7608	4519	0.999999981793316	0.997375902986987	56488926	58488721	ENSG00000123329	ENSG00000123329	protein_coding	57479866	-1	3001	3001	-233187	0	0	12	56488926	58488731	1999805	134536
MS_IMSGC_31604244_1	MS (IMSGC, EUR)	IMD	Mono_C_naive_Qu	Mono_C_naive_Qu	Monocyte	Sorted cell	ENSG00000166881	NEMP1	3151	3.25428775840536e-09	1.60997547740212e-06	0.00201684206124727	0.997780526221301	0.000201018487686364	12:57677192	rs12369416	chr12.3		12	57677192	12:57078761	2.95973e-20	12:57713053	1.34900000000003e-11	6751	3621	0.989570185397499	0.997375919736428	56088396	58086924	ENSG00000166881	ENSG00000166881	protein_coding	57078791	-1	-598401	30	-634262	28	0	29	56088396	58087988	1999592	134535
MS_IMSGC_31604244_1	MS (IMSGC, EUR)	IMD	Mono_C_naive_Qu	Mono_C_naive_Qu	Monocyte	Sorted cell	ENSG00000139266	MARCHF9	4153	1.82733903102878e-14	1.84649164489868e-07	1.13249181602624e-08	0.11266148658938	0.887338317436519	12:57764205	rs4646536	chr12.3		12	57764205	12:57764205	4.40328e-14	12:57713053	1.34900000000003e-11	8071	4742	0.999380547515891	0.997375900805364	56756322	58754857	ENSG00000139266	ENSG00000139266	protein_coding	57755103	1	9102	9102	-42050	0	0	5	56756051	58754857	1998806	134537
MS_IMSGC_31604244_1	MS (IMSGC, EUR)	IMD	Mono_C_naive_Qu	Mono_C_naive_Qu	Monocyte	Sorted cell	ENSG00000111012	CYP27B1	4183	3.17421002259829e-08	2.795150683705e-07	0.0196721397631556	0.17161179566314	0.808715753316537	12:57771302	rs10877013	chr12.3		12	57771302	12:57771302	2.39553e-07	12:57713053	1.34900000000003e-11	8114	4771	0.951935010463741	0.997375900847779	56769532	58768781	ENSG00000111012	ENSG00000111012	protein_coding	57767078	-1	-4224	-4224	54025	0	0	6	56769532	58768781	1999249	134538
MS_IMSGC_31604244_1	MS (IMSGC, EUR)	IMD	Mono_C_naive_Qu	Mono_C_naive_Qu	Monocyte	Sorted cell	ENSG00000123427	EEF1AKMT3	4185	7.97134579317876e-38	2.47475527754992e-07	4.94023481176352e-32	0.151676101666341	0.848323650858125	12:57771302	rs10877013	chr12.3		12	57771302	12:57773878	7.41429e-31	12:57713053	1.34900000000003e-11	8116	4773	1	0.997375900846784	56772629	58771455	ENSG00000123427	ENSG00000123427	protein_coding	57772614	1	-1312	1264	-59561	1	1	8	56772629	58771455	1998826	134540
MS_IMSGC_31604244_1	MS (IMSGC, EUR)	IMD	Mono_C_naive_Qu	Mono_C_naive_Qu	Monocyte	Sorted cell	ENSG00000037897	METTL1	4186	1.48701135829541e-15	2.6739513465384e-07	9.21574031349498e-10	0.16404600103448	0.835953730648812	12:57784379	rs6581155	chr12.3		12	57784379	12:57784379	1.7471e-15	12:57713053	1.34900000000003e-11	8120	4774	0.999999990695899	0.99737590084642	56772629	58771846	ENSG00000037897	ENSG00000037897	protein_coding	57772105	-1	-12274	-12274	59052	3	3	7	56772629	58771863	1999234	134539
MS_IMSGC_31604244_1	MS (IMSGC, EUR)	IMD	Mono_C_naive_Qu	Mono_C_naive_Qu	Monocyte	Sorted cell	ENSG00000166896	ATP23	4219	8.2248563290115e-25	1.61355317300905e-06	5.09734777408933e-19	0.999998217966368	1.68480457767424e-07	12:57928981	rs10783858	chr12.3		12	57928981	12:57928981	9.69747e-26	12:57713053	1.34900000000003e-11	8136	4791	0.999999999999991	0.997375905558483	56907610	58905624	ENSG00000166896	ENSG00000166896	protein_coding	57941567	1	-12586	-12586	-228514	0	0	16	56906443	58905624	1999181	134541
MS_IMSGC_31604244_1	MS (IMSGC, EUR)	IMD	Mono_C_naive_Qu	Mono_C_naive_Qu	Monocyte	Sorted cell	ENSG00000051825	MPHOSPH9	4223	1.00912304152412e-06	0.000181919738014204	0.0030536702822031	0.549606343248746	0.447157057607996	12:122997877	rs61955214	chr12.5		12	122997877	12:123212460	1.95397e-09	12:123119506	7.80399999999955e-09	8527	4805	0.993394751901812	0.996433298511028	122244789	124243468	ENSG00000051825	ENSG00000051825	protein_coding	123233141	-1	235264	20681	113635	2	0	1	122244789	124243856	1999067	134543
MS_IMSGC_31604244_1	MS (IMSGC, EUR)	IMD	Mono_C_naive_Qu	Mono_C_naive_Qu	Monocyte	Sorted cell	ENSG00000086598	TMED2	4699	2.18586100075709e-05	0.000307490327344688	0.0661478084196078	0.930511116339634	0.00301172630340597	12:123119506	rs7975763	chr12.5		12	123119506	12:123574092	2.11236e-08	12:123119506	7.80399999999955e-09	9107	5460	0.905337579762635	0.996394919544871	122585175	124584117	ENSG00000086598	ENSG00000086598	protein_coding	123584552	1	-465046	-10460	-465046	13	0	13	122585175	124584450	1999275	134545
MS_IMSGC_31604244_1	MS (IMSGC, EUR)	IMD	Mono_C_naive_Qu	Mono_C_naive_Qu	Monocyte	Sorted cell	ENSG00000255398	HCAR3	4218	1.22405728128822e-07	0.000330115063842975	0.000370515357746024	0.999239891105114	5.93560675686472e-05	12:123119506	rs7975763	chr12.5		12	123119506	12:122706398	1.14438e-09	12:123119506	7.80399999999955e-09	8155	4742	0.906059742088926	0.996415049942395	121717815	123716747	ENSG00000255398	ENSG00000255398	protein_coding	122716811	-1	-402695	10413	-402695	11	0	11	121716965	123716747	1999782	134542
MS_IMSGC_31604244_1	MS (IMSGC, EUR)	IMD	Mono_C_naive_Qu	Mono_C_naive_Qu	Monocyte	Sorted cell	ENSG00000111328	CDK2AP1	4280	1.25581473564281e-05	0.000203519405788781	0.0380012490041884	0.615161261591327	0.34662141185134	12:123227869	rs2851435	chr12.5		12	123227869	12:123240333	9.83824e-08	12:123119506	7.80399999999955e-09	8619	4864	0.967984906626878	0.996433402279328	122274476	124271889	ENSG00000111328	ENSG00000111328	protein_coding	123271856	-1	43987	31523	152350	3	1	4	122272485	124271889	1999404	134544
MS_IMSGC_31604244_1	MS (IMSGC, EUR)	IMD	Mono_C_naive_Qu	Mono_C_naive_Qu	Monocyte	Sorted cell	ENSG00000111364	DDX55	4719	1.05665561488797e-11	0.000330342434560435	3.1976031511988e-08	0.999667242387855	2.38319098813017e-06	12:123612981	rs884892	chr12.5		12	123612981	12:123612981	7.09235e-15	12:123119506	7.80399999999955e-09	9130	5486	0.999999821172018	0.99639465426592	122602249	124601871	ENSG00000111364	ENSG00000111364	protein_coding	123602099	1	10882	10882	-482593	0	0	15	122602249	124601871	1999622	134546
MS_IMSGC_31604244_1	MS (IMSGC, EUR)	IMD	Mono_C_naive_Qu	Mono_C_naive_Qu	Monocyte	Sorted cell	ENSG00000119242	CCDC92	5355	1.02687033519148e-13	0.000332667951222043	3.08573842413093e-10	0.999664942570009	2.38917009226744e-06	12:123940602	rs11057400	chr12.5		12	123940602	12:123940602	6.54444e-16	12:123119506	7.80399999999955e-09	9913	6179	0.999997274785846	0.99637446751088	122973072	124972657	ENSG00000119242	ENSG00000119242	protein_coding	123972831	-1	32229	32229	853325	6	6	30	122972940	124972657	1999717	134547
MS_IMSGC_31604244_1	MS (IMSGC, EUR)	IMD	Mono_C_naive_Qu	Mono_C_naive_Qu	Monocyte	Sorted cell	ENSG00000136144	RCBTB1	4820	2.172136503441e-24	0.000104829111676649	2.07185383343592e-20	0.999893864733895	1.30615443021392e-06	13:49568459	rs12431331	chr13.1		13	49568459	13:49568459	1.14934e-24	13:50237084	4.15599999999987e-10	8240	5649	1	0.999978771326801	48586791	50585552	ENSG00000136144	ENSG00000136144	protein_coding	49585558	-1	17099	17099	-651526	0	0	11	48586186	50585552	1999366	134550
MS_IMSGC_31604244_1	MS (IMSGC, EUR)	IMD	Mono_C_naive_Qu	Mono_C_naive_Qu	Monocyte	Sorted cell	ENSG00000152213	ARL11	4815	7.78706917019237e-10	0.000104828126170566	7.42756070706529e-06	0.999884872538269	2.87099614687895e-06	13:49620960	rs4942855	chr13.1		13	49620960	13:49620960	2.22488e-12	13:50237084	4.15599999999987e-10	8227	5632	0.99999737454411	0.999978880288428	48628600	50628379	ENSG00000152213	ENSG00000152213	protein_coding	49628507	1	-7547	-7547	608577	0	0	10	48628600	50628379	1999779	134551
MS_IMSGC_31604244_1	MS (IMSGC, EUR)	IMD	Mono_C_naive_Qu	Mono_C_naive_Qu	Monocyte	Sorted cell	ENSG00000102547	CAB39L	4594	6.90279095852377e-07	0.000104114491558364	0.00658387142340519	0.99304188389125	0.000269439914690248	13:50237084	rs9591325	chr13.1		13	50237084	13:49473301	5.11865e-10	13:50237084	4.15599999999987e-10	8288	5371	0.977719868114084	0.999979688296565	48444649	50442888	ENSG00000102547	ENSG00000102547	protein_coding	49444064	-1	-793020	-29237	-793020	15	1	15	48444346	50443873	1999527	134548
MS_IMSGC_31604244_1	MS (IMSGC, EUR)	IMD	Mono_C_naive_Qu	Mono_C_naive_Qu	Monocyte	Sorted cell	ENSG00000136169	SETDB2	4594	7.56443245010753e-07	0.000104041734396161	0.00721494406274078	0.992347801161295	0.000332456598322956	13:50237084	rs9591325	chr13.1		13	50237084	13:49445240	5.29488e-09	13:50237084	4.15599999999987e-10	8289	5372	0.995959055400087	0.999979683649969	48444649	50442888	ENSG00000136169	ENSG00000136169	protein_coding	49444274	1	792810	966	792810	14	0	14	48444346	50444091	1999745	134549
MS_IMSGC_31604244_1	MS (IMSGC, EUR)	IMD	Mono_C_naive_Qu	Mono_C_naive_Qu	Monocyte	Sorted cell	ENSG00000204977	TRIM13	4694	1.85424331505867e-07	0.000104636227843423	0.00176863994694248	0.998055566053897	7.09723469851759e-05	13:50237084	rs9591325	chr13.1		13	50237084	13:49906157	7.54601e-10	13:50237084	4.15599999999987e-10	8009	5402	0.995904851598944	0.999979251897824	48996180	50995766	ENSG00000204977	ENSG00000204977	protein_coding	49997042	1	240042	-90885	240042	5	1	5	48996180	50995766	1999586	134552
MS_IMSGC_31604244_1	MS (IMSGC, EUR)	IMD	Mono_C_naive_Qu	Mono_C_naive_Qu	Monocyte	Sorted cell	ENSG00000136104	RNASEH2B	4334	6.54847273949714e-12	0.000104828282778735	6.24618603269105e-08	0.999892613900781	2.49534803055953e-06	13:50934831	rs41292768	chr13.1		13	50934831	13:50898454	8.19118e-23	13:50237084	4.15599999999987e-10	7467	5089	0.999999976552198	0.999979401368698	49909792	51909409	ENSG00000136104	ENSG00000136104	protein_coding	50909791	1	25040	-11337	-672707	1	0	1	49909792	51909409	1999617	134553
MS_IMSGC_31604244_1	MS (IMSGC, EUR)	IMD	Mono_C_naive_Qu	Mono_C_naive_Qu	Monocyte	Sorted cell	ENSG00000072110	ACTN1	4770	2.50968016533471e-06	4.83312911124736e-05	0.0492886164297349	0.949194699989434	0.00146584260955302	14:68786647	rs12434551	chr14.2		14	68786647	14:68949282	1.52023e-08	14:68786647	1.82800000000018e-10	8891	5369	0.978085379025065	0.999995753513896	67980237	69979334	ENSG00000072110	ENSG00000072110	protein_coding	68979302	-1	192655	30020	192655	5	0	5	67980237	69979334	1999097	134554
MS_IMSGC_31604244_1	MS (IMSGC, EUR)	IMD	Mono_C_naive_Qu	Mono_C_naive_Qu	Monocyte	Sorted cell	ENSG00000119718	EIF2B2	4110	2.51421545199466e-33	0.0116116363490547	2.13981415350908e-31	0.988250105342895	0.000138258308054027	14:75022929	rs175057	chr14.3		14	75022929	14:75022929	8.68192e-31	14:75547955	3.16499999999989e-08	8590	4745	0.999999999725981	0.999231041622071	74002924	76002497	ENSG00000119718	ENSG00000119718	protein_coding	75002921	1	20008	20008	545034	1	1	16	74002924	76002888	1999964	134556
MS_IMSGC_31604244_1	MS (IMSGC, EUR)	IMD	Mono_C_naive_Qu	Mono_C_naive_Qu	Monocyte	Sorted cell	ENSG00000119681	LTBP2	4788	3.59542134247534e-05	0.0117166892550386	0.00302277581630283	0.985055976187648	0.000168604527584668	14:75547955	rs34695601	chr14.3		14	75547955	14:74567166	1.83082e-09	14:75547955	3.16499999999989e-08	9552	5359	0.998459778894875	0.999358707787655	73612505	75610888	ENSG00000119681	ENSG00000119681	protein_coding	74612237	-1	-935718	45071	-935718	26	0	26	73612505	75611859	1999354	134555
MS_IMSGC_31604244_1	MS (IMSGC, EUR)	IMD	Mono_C_naive_Qu	Mono_C_naive_Qu	Monocyte	Sorted cell	ENSG00000089916	GPATCH2L	5206	7.71555199633966e-13	0.0115947609079767	6.5768503285405e-11	0.988354420802807	5.08182226769378e-05	14:76178280	rs2121069	chr14.3		14	76178280	14:76178280	5.32324e-17	14:75547955	3.16499999999989e-08	9584	6139	0.995378570303776	0.999040493120772	75152415	77150964	ENSG00000089916	ENSG00000089916	protein_coding	76151922	1	26358	26358	-603967	1	1	9	75152218	77151829	1999611	134557
MS_IMSGC_31604244_1	MS (IMSGC, EUR)	IMD	Mono_C_naive_Qu	Mono_C_naive_Qu	Monocyte	Sorted cell	ENSG00000258454		5444	4.2658956972564e-11	0.0115956233004152	3.6360383722603e-09	0.988353441278736	5.09317421512808e-05	14:76196103	rs1900127	chr14.3		14	76196103	14:76180005	3.57316e-15	14:75547955	3.16499999999989e-08	9878	6409	0.999999996523201	0.9990043505715	75235857	77235442	ENSG00000258454	ENSG00000258454	lncRNA	76232836	1	-36733	-52831	-684881	0	0	11	75235857	77235442	1999585	134558
MS_IMSGC_31604244_1	MS (IMSGC, EUR)	IMD	Mono_C_naive_Qu	Mono_C_naive_Qu	Monocyte	Sorted cell	ENSG00000271780	AL118558.3	5116	1.10482238280087e-15	0.000209839143093267	5.26394776863114e-12	0.999782670682673	7.4901689692762e-06	14:101948430	rs2448241	chr14.4		14	101948430	14:101948430	2.31676e-19	14:102799507	4.29400000000024e-09	9511	5830	0.99999998525368	0.999985461054047	100948657	102947956	ENSG00000271780	ENSG00000271780	lncRNA	101948317	1	113	113	851190	0	0	12	100948657	102948082	1999425	134560
MS_IMSGC_31604244_1	MS (IMSGC, EUR)	IMD	Mono_C_naive_Qu	Mono_C_naive_Qu	Monocyte	Sorted cell	ENSG00000269958	RP11-73M18.8	5510	7.61139436042885e-06	0.00019874432910414	0.0368294728369962	0.961667561332404	0.00129661010713568	14:102768675	rs9989163	chr14.4		14	102768675	14:103646755	1.34838e-07	14:102799507	4.29400000000024e-09	11077	6210	0.928506451961266	0.99970688035701	102696422	104696156	ENSG00000269958	ENSG00000269958	lncRNA	103696353	1	-927678	-49598	-896846	31	4	29	102696422	104696156	1999734	134565
MS_IMSGC_31604244_1	MS (IMSGC, EUR)	IMD	Mono_C_naive_Qu	Mono_C_naive_Qu	Monocyte	Sorted cell	ENSG00000089902	RCOR1	4930	1.0552685287119e-05	0.000195727719432417	0.0510624468339077	0.947086099273996	0.00164517348737582	14:102799507	rs12147246	chr14.4		14	102799507	14:102530904	2.38114e-08	14:102799507	4.29400000000024e-09	9346	5617	0.975895706835641	0.999711565883386	101594011	103592063	ENSG00000089902	ENSG00000089902	protein_coding	102592649	1	206858	-61745	206858	2	0	2	101593123	103592557	1999434	134561
MS_IMSGC_31604244_1	MS (IMSGC, EUR)	IMD	Mono_C_naive_Qu	Mono_C_naive_Qu	Monocyte	Sorted cell	ENSG00000075413	MARK3	5379	6.85948756356033e-26	0.000206614322647184	3.31915622374522e-22	0.99976152279641	3.18628809421635e-05	14:103380937	rs8020912	chr14.4		14	103380937	14:103374959	1.72752e-25	14:102799507	4.29400000000024e-09	10478	6115	0.999999999999998	0.999706729272666	102386450	104384911	ENSG00000075413	ENSG00000075413	protein_coding	103385415	1	-4478	-10456	-585908	0	0	15	102386450	104385349	1998899	134562
MS_IMSGC_31604244_1	MS (IMSGC, EUR)	IMD	Mono_C_naive_Qu	Mono_C_naive_Qu	Monocyte	Sorted cell	ENSG00000166170	BAG5	5356	7.2460620602079e-08	0.000206542162073738	0.000350617483360083	0.999401979223735	4.07886702110091e-05	14:103575133	rs7142016	chr14.4		14	103575133	14:103575133	1.76734e-10	14:102799507	4.29400000000024e-09	10888	6098	0.999730669966525	0.999706686498991	102562687	104562607	ENSG00000166170	ENSG00000166170	protein_coding	103562657	-1	-12476	-12476	763150	2	2	21	102562687	104562607	1999920	134563
MS_IMSGC_31604244_1	MS (IMSGC, EUR)	IMD	Mono_C_naive_Qu	Mono_C_naive_Qu	Monocyte	Sorted cell	ENSG00000269940	RP11-73M18.7	5502	2.1072132893516e-10	0.000206618768786671	1.01962327556545e-06	0.999772064628917	2.02967683002018e-05	14:103610475	rs4906341	chr14.4		14	103610475	14:103646755	2.04513e-12	14:102799507	4.29400000000024e-09	11061	6202	0.99999810329047	0.999706880382393	102694832	104692690	ENSG00000269940	ENSG00000269940	lncRNA	103694560	1	-84085	-47805	-895053	3	2	27	102694570	104694343	1999773	134564
MS_IMSGC_31604244_1	MS (IMSGC, EUR)	IMD	Mono_C_naive_Qu	Mono_C_naive_Qu	Monocyte	Sorted cell	ENSG00000166825	ANPEP	5302	1.25776468515892e-37	0.00390082873119589	3.2116973904833e-35	0.996075105844973	2.40654238357416e-05	15:89818872	rs113305445	chr15.2		15	89818872	15:89818872	8.58104e-33	15:90344352	2.77799999999978e-08	11257	5784	0.999999999999998	0.9985504054657	88816212	90814972	ENSG00000166825	ENSG00000166825	protein_coding	89814852	-1	-4020	-4020	-529500	0	0	23	88815656	90815387	1999731	134566
MS_IMSGC_31604244_1	MS (IMSGC, EUR)	IMD	Mono_C_naive_Qu	Mono_C_naive_Qu	Monocyte	Sorted cell	ENSG00000242498	ARPIN	5265	2.66818110720263e-94	0.00390062433456309	6.81350705958655e-92	0.996069192088134	3.01835772969696e-05	15:89911715	rs1256838	chr15.2		15	89911715	15:89911715	3.37656e-55	15:90344352	2.77799999999978e-08	11166	5735	1.00000000000001	0.998553036339403	88913075	90912872	ENSG00000242498	ENSG00000242498	protein_coding	89912952	-1	1237	1237	-431400	1	1	17	88913075	90912872	1999797	134567
MS_IMSGC_31604244_1	MS (IMSGC, EUR)	IMD	Mono_C_naive_Qu	Mono_C_naive_Qu	Monocyte	Sorted cell	ENSG00000259291	ZNF710-AS1	5205	5.0741217030595e-53	0.00390043804043861	1.29574953528481e-50	0.996032508285626	6.70536739291545e-05	15:90076130	rs2939850	chr15.2		15	90076130	15:90076130	1.02213e-41	15:90344352	2.77799999999978e-08	11135	5686	1	0.998546453348472	89082675	91082105	ENSG00000259291	ENSG00000259291	lncRNA	90082207	-1	6077	6077	-262145	0	0	13	89082305	91082166	1999861	134568
MS_IMSGC_31604244_1	MS (IMSGC, EUR)	IMD	Mono_C_naive_Qu	Mono_C_naive_Qu	Monocyte	Sorted cell	ENSG00000185043	CIB1	5352	7.48763523330446e-54	0.00390007694305693	1.91222238158394e-51	0.996017179277376	8.27437795707697e-05	15:90233143	rs9744242	chr15.2		15	90233143	15:90233143	1.69365e-40	15:90344352	2.77799999999978e-08	11306	5844	1	0.99854354246755	89234844	91233995	ENSG00000185043	ENSG00000185043	protein_coding	90233941	-1	798	798	-110411	0	0	8	89234083	91233995	1999912	134570
MS_IMSGC_31604244_1	MS (IMSGC, EUR)	IMD	Mono_C_naive_Qu	Mono_C_naive_Qu	Monocyte	Sorted cell	ENSG00000182054	IDH2	5229	0.000375345540317025	0.00351345500489391	0.0958501147044796	0.897207970352075	0.00305311439823439	15:90344352	rs6496663	chr15.2		15	90344352	15:90099615	5.62456e-08	15:90344352	2.77799999999978e-08	11153	5704	0.905229370379133	0.998548147414762	89102711	91102298	ENSG00000182054	ENSG00000182054	protein_coding	90102468	-1	-241884	2853	-241884	12	0	12	89102496	91102298	1999802	134569
MS_IMSGC_31604244_1	MS (IMSGC, EUR)	IMD	Mono_C_naive_Qu	Mono_C_naive_Qu	Monocyte	Sorted cell	ENSG00000140575	IQGAP1	5484	4.93774457421017e-17	0.0037923825174738	1.2610676823836e-14	0.968501625573086	0.0277059919094266	15:90466252	rs2074585	chr15.2		15	90466252	15:90466252	9.58962e-23	15:90344352	2.77799999999978e-08	11525	6002	0.999999999997516	0.998542179339422	89389177	91387254	ENSG00000140575	ENSG00000140575	protein_coding	90388242	1	78010	78010	-43890	1	1	1	89388552	91387656	1999104	134571
MS_IMSGC_31604244_1	MS (IMSGC, EUR)	IMD	Mono_C_naive_Qu	Mono_C_naive_Qu	Monocyte	Sorted cell	ENSG00000166965	RCCD1	5690	7.16134728765719e-07	0.00389932382466364	0.000182894633764113	0.995853568667695	6.34967391478542e-05	15:90954900	rs2001216	chr15.2		15	90954900	15:90954900	1.8764e-11	15:90344352	2.77799999999978e-08	11726	6200	0.999020323710554	0.998543540160424	89955488	91954807	ENSG00000166965	ENSG00000166965	protein_coding	90954884	1	16	16	-610532	0	0	20	89955088	91954807	1999719	134572
MS_IMSGC_31604244_1	MS (IMSGC, EUR)	IMD	Mono_C_naive_Qu	Mono_C_naive_Qu	Monocyte	Sorted cell	ENSG00000182108	DEXI	7527	1.20934314076538e-28	6.73124309780975e-19	1.78689168245893e-10	0.994582010129888	0.0054179896914237	16:11009303	rs9926615	chr16.2		16	11009303	16:10942439	6.96811e-17	16:11120094	4.65399999999947e-24	14092	8315	0.999982363432375	0.974784100460012	9942841	11942456	ENSG00000182108	ENSG00000182108	protein_coding	10942468	-1	-66835	29	-177626	1	0	4	9942832	11942456	1999624	134574
MS_IMSGC_31604244_1	MS (IMSGC, EUR)	IMD	Mono_C_naive_Qu	Mono_C_naive_Qu	Monocyte	Sorted cell	ENSG00000153066	TXNDC11	7775	2.55767560181483e-21	6.7413145289826e-19	0.00377915010657651	0.996077630113064	0.000143219780359688	16:11120094	rs6498163	chr16.2		16	11120094	16:11743826	4.32876e-10	16:11120094	4.65399999999947e-24	14651	8579	0.998143434657585	0.974784100460012	10743009	12742406	ENSG00000153066	ENSG00000153066	protein_coding	11742857	-1	622763	-969	622763	13	1	13	10743009	12742406	1999397	134578
MS_IMSGC_31604244_1	MS (IMSGC, EUR)	IMD	Mono_C_naive_Qu	Mono_C_naive_Qu	Monocyte	Sorted cell	ENSG00000188897	CTD-3088G3.8	7149	7.15427319087458e-25	6.7678518097958e-19	1.057095445278e-06	0.999998900115693	4.27888633116352e-08	16:11120094	rs6498163	chr16.2		16	11120094	16:11613939	2.55748e-15	16:11120094	4.65399999999947e-24	13612	7913	0.99842869157201	0.974784100460012	10527327	12526973	ENSG00000188897	ENSG00000188897	protein_coding	11527247	-1	407153	-86692	407153	10	1	10	10527327	12527195	1999868	134576
MS_IMSGC_31604244_1	MS (IMSGC, EUR)	IMD	Mono_C_naive_Qu	Mono_C_naive_Qu	Monocyte	Sorted cell	ENSG00000189067	LITAF	7978	6.1230815158689e-31	6.76785925322605e-19	9.04729440545681e-13	0.999999999999062	3.02834498452835e-14	16:11120094	rs6498163	chr16.2		16	11120094	16:11613939	3.37078e-21	16:11120094	4.65399999999947e-24	15048	8809	0.999977635070828	0.974784100460012	10636592	12636161	ENSG00000189067	ENSG00000189067	protein_coding	11586919	-1	466825	-27020	466825	11	0	11	10636592	12636253	1999661	134577
MS_IMSGC_31604244_1	MS (IMSGC, EUR)	IMD	Mono_C_naive_Qu	Mono_C_naive_Qu	Monocyte	Sorted cell	ENSG00000213853	EMP2	7729	2.02695262368107e-23	6.76764889814337e-19	2.99496864198669e-05	0.999968916946476	1.13336710554399e-06	16:11120094	rs6498163	chr16.2		16	11120094	16:10552940	3.69424e-12	16:11120094	4.65399999999947e-24	14414	8566	0.999985390555844	0.974784100460012	9580824	11580551	ENSG00000213853	ENSG00000213853	protein_coding	10580598	-1	-539496	27658	-539496	12	0	12	9580824	11580551	1999727	134573
MS_IMSGC_31604244_1	MS (IMSGC, EUR)	IMD	Mono_C_naive_Qu	Mono_C_naive_Qu	Monocyte	Sorted cell	ENSG00000175643	RMI2	7013	5.01408734093491e-23	6.76726659509867e-19	7.40867555503624e-05	0.999912410658709	1.35025857374727e-05	16:11122201	rs10852330	chr16.2		16	11122201	16:11345446	1.18176e-11	16:11120094	4.65399999999947e-24	13618	7760	0.999944741879805	0.974784100460012	10250070	12249115	ENSG00000175643	ENSG00000175643	protein_coding	11345459	1	-223258	-13	-225365	6	0	6	10249736	12249600	1999864	134575
MS_IMSGC_31604244_1	MS (IMSGC, EUR)	IMD	Mono_C_naive_Qu	Mono_C_naive_Qu	Monocyte	Sorted cell	ENSG00000169592	INO80E	2259	5.87266103358224e-05	0.00547764370889037	0.00943201242835695	0.879547001557711	0.105484615694706	16:30091839	rs3809627	chr16.3		16	30091839	16:30090275	7.81849e-09	16:30091839	3.24599999999999e-08	5903	2578	0.991359411950444	0.998566855792844	28996168	30995651	ENSG00000169592	ENSG00000169592	protein_coding	29996241	1	95598	94034	95598	6	6	6	28995754	30995651	1999897	134579
MS_IMSGC_31604244_1	MS (IMSGC, EUR)	IMD	Mono_C_naive_Qu	Mono_C_naive_Qu	Monocyte	Sorted cell	ENSG00000261367	RP11-455F5.4	2243	0.000811801288882912	0.00534005624729231	0.130322840061511	0.857255496008329	0.00626980639398488	16:30091839	rs3809627	chr16.3		16	30091839	16:30108204	1.11122e-08	16:30091839	3.24599999999999e-08	5824	2551	0.949351879470194	0.998546544728165	29107942	31106703	ENSG00000261367	ENSG00000261367	lncRNA	30107675	1	-15836	529	-15836	3	0	3	29107942	31107376	1999434	134581
MS_IMSGC_31604244_1	MS (IMSGC, EUR)	IMD	Mono_C_naive_Qu	Mono_C_naive_Qu	Monocyte	Sorted cell	ENSG00000090238	YPEL3	2257	3.67416350879533e-11	0.00609783535968421	5.89812756335939e-09	0.978854233212889	0.0150479254925559	16:30095964	rs12444973	chr16.3		16	30095964	16:30095964	2.56301e-15	16:30091839	3.24599999999999e-08	5846	2563	0.999999867757701	0.998560013527375	29098431	31096368	ENSG00000090238	ENSG00000090238	protein_coding	30096213	-1	249	249	4374	0	0	1	29097623	31096706	1999083	134580
MS_IMSGC_31604244_1	MS (IMSGC, EUR)	IMD	Mono_C_naive_Qu	Mono_C_naive_Qu	Monocyte	Sorted cell	ENSG00000102882	MAPK3	2212	9.67350671325428e-10	0.00482245182489632	1.55300805331244e-07	0.773765199942313	0.221412191964636	16:30128579	rs4787493	chr16.3		16	30128579	16:30128579	5.41129e-14	16:30091839	3.24599999999999e-08	5781	2517	0.998156127937408	0.99854636427432	29123553	31122738	ENSG00000102882	ENSG00000102882	protein_coding	30123220	-1	-5359	-5359	31381	0	0	6	29123553	31123209	1999656	134582
MS_IMSGC_31604244_1	MS (IMSGC, EUR)	IMD	Mono_C_naive_Qu	Mono_C_naive_Qu	Monocyte	Sorted cell	ENSG00000103496	STX4	2355	8.3611252190708e-17	0.00548027321541509	1.51662382905639e-14	0.994065407852689	0.000454318931878626	16:31046479	rs11862744	chr16.3		16	31046479	16:31045112	2.54135e-19	16:30091839	3.24599999999999e-08	5809	2677	0.999999999996457	0.973434551522343	30033260	32022721	ENSG00000103496	ENSG00000103496	protein_coding	31033558	1	12921	11554	-941719	1	1	71	30033260	32032299	1999039	134583
MS_IMSGC_31604244_1	MS (IMSGC, EUR)	IMD	Mono_C_naive_Qu	Mono_C_naive_Qu	Monocyte	Sorted cell	ENSG00000260911	RP11-196G11.2	2339	1.0834115210294e-11	0.005484522958162	1.963676876155e-09	0.99406559303555	0.000449882031778188	16:31046479	rs11862744	chr16.3		16	31046479	16:31045112	4.98214e-15	16:30091839	3.24599999999999e-08	5779	2662	0.999948574299246	0.973414271535573	30043292	32022721	ENSG00000260911	ENSG00000260911	lncRNA	31043150	1	3329	1962	-951311	0	0	72	30043292	32039046	1995754	134584
MS_IMSGC_31604244_1	MS (IMSGC, EUR)	IMD	Mono_C_naive_Qu	Mono_C_naive_Qu	Monocyte	Sorted cell	ENSG00000178573	MAF	9168	1.36791188571397e-06	0.00404231191301812	0.000336801289938432	0.995279982523239	0.000339536361919446	16:79169293	rs1116525	chr16.5		16	79169293	16:79166390	5.06877e-11	16:79077400	3.07299999999979e-08	16578	10206	0.999847458705394	0.99957210011844	78600935	80600281	ENSG00000178573	ENSG00000178573	protein_coding	79600737	-1	431444	434347	523337	4	4	5	78600806	80600523	1999717	134585
MS_IMSGC_31604244_1	MS (IMSGC, EUR)	IMD	Mono_C_naive_Qu	Mono_C_naive_Qu	Monocyte	Sorted cell	ENSG00000178573	MAF	9168	1.36791188571397e-06	0.00404231191301812	0.000336801289938432	0.995279982523239	0.000339536361919446	16:79169293	rs1116525	chr16.6		16	79169293	16:79166390	5.06877e-11	16:79077400	3.07299999999979e-08	16578	10206	0.999847458705394	0.99957210011844	78600935	80600281	ENSG00000178573	ENSG00000178573	protein_coding	79600737	-1	431444	434347	523337	4	4	5	78600806	80600523	1999717	134585
MS_IMSGC_31604244_1	MS (IMSGC, EUR)	IMD	Mono_C_naive_Qu	Mono_C_naive_Qu	Monocyte	Sorted cell	ENSG00000173801	JUP	4821	7.71119419052875e-141	7.58613125423636e-09	1.01648572533182e-132	0.999999992205289	2.08565855366373e-10	17:41790431	rs2883071	chr17.3		17	41790431	17:41790773	1.96246e-66	17:42377817	1.02000000000016e-13	9594	5400	1.00000000000001	0.999569622648673	40786959	42786243	ENSG00000173801	ENSG00000173801	protein_coding	41786711	-1	-3720	-4062	-591106	0	0	28	40786959	42786922	1999963	134586
MS_IMSGC_31604244_1	MS (IMSGC, EUR)	IMD	Mono_C_naive_Qu	Mono_C_naive_Qu	Monocyte	Sorted cell	ENSG00000141698	NT5C3B	4701	4.4616855184194e-90	7.58613125541467e-09	5.8813713262367e-82	0.999999992345096	6.87849196035037e-11	17:41836970	rs9896980	chr17.3		17	41836970	17:41836332	6.15553e-52	17:42377817	1.02000000000016e-13	9541	5263	0.999999999999998	0.99956962265669	40836268	42819752	ENSG00000141698	ENSG00000141698	protein_coding	41836232	-1	-738	-100	-541585	0	0	25	40836268	42836031	1999763	134587
MS_IMSGC_31604244_1	MS (IMSGC, EUR)	IMD	Mono_C_naive_Qu	Mono_C_naive_Qu	Monocyte	Sorted cell	ENSG00000131470	PSMC3IP	3208	7.21909234757137e-10	6.8391150495311e-09	0.0951617109369304	0.901522061297436	0.00331622020461154	17:42367907	rs957971	chr17.3		17	42367907	17:42568614	4.09076e-07	17:42377817	1.02000000000016e-13	7138	3670	0.954696409100996	0.999569622652115	41577936	43577832	ENSG00000131470	ENSG00000131470	protein_coding	42577729	-1	209822	9115	199912	12	0	12	41577872	43577832	1999960	134588
MS_IMSGC_31604244_1	MS (IMSGC, EUR)	IMD	Mono_C_naive_Qu	Mono_C_naive_Qu	Monocyte	Sorted cell	ENSG00000184988	TMEM106A	3155	3.77605761194595e-11	7.54720134720438e-09	0.00497758005449513	0.994867957248027	0.000154455112517314	17:42369186	rs35840966	chr17.3		17	42369186	17:43020464	1.80073e-09	17:42377817	1.02000000000016e-13	7242	3601	0.926423626459079	0.999569622787563	42213582	44210760	ENSG00000184988	ENSG00000184988	protein_coding	43211875	1	-842689	-191411	-834058	52	10	52	42212448	44211766	1999318	134591
MS_IMSGC_31604244_1	MS (IMSGC, EUR)	IMD	Mono_C_naive_Qu	Mono_C_naive_Qu	Monocyte	Sorted cell	ENSG00000037042	TUBG2	3230	7.6989013680938e-14	7.58603136640682e-09	1.01486529224858e-05	0.999986819549973	3.02421099645354e-06	17:42378877	rs8071537	chr17.3		17	42378877	17:42666681	2.67508e-11	17:42377817	1.02000000000016e-13	7190	3699	0.97827464115919	0.999569622653897	41659506	43658943	ENSG00000037042	ENSG00000037042	protein_coding	42659284	1	-280407	7397	-281467	16	0	16	41659506	43658943	1999437	134589
MS_IMSGC_31604244_1	MS (IMSGC, EUR)	IMD	Mono_C_naive_Qu	Mono_C_naive_Qu	Monocyte	Sorted cell	ENSG00000198496	NBR2	3131	5.35713574527122e-57	7.58613127014272e-09	7.0617492812474e-49	0.999999992377667	3.62046912671898e-11	17:43068206	rs8176231	chr17.3		17	43068206	17:43068206	1.29347e-40	17:42377817	1.02000000000016e-13	7262	3557	0.989918474046372	0.999569622770769	42126063	44124588	ENSG00000198496	ENSG00000198496	lncRNA	43125551	1	-57345	-57345	-747734	2	2	46	42125923	44125134	1999211	134590
MS_IMSGC_31604244_1	MS (IMSGC, EUR)	IMD	Mono_C_naive_Qu	Mono_C_naive_Qu	Monocyte	Sorted cell	ENSG00000108883	EFTUD2	4729	3.37329725976843e-07	0.00780316810823208	4.28830851537449e-05	0.99197840712681	0.000175204350079044	17:44899705	rs2277617	chr17.4		17	44899705	17:44908404	1.24692e-11	17:45330304	1.77899999999994e-08	8634	5341	0.99998219252579	0.998833648872571	43899560	45899318	ENSG00000108883	ENSG00000108883	protein_coding	44899445	-1	-260	-8959	-430859	0	0	19	43899560	45899318	1999758	134593
MS_IMSGC_31604244_1	MS (IMSGC, EUR)	IMD	Mono_C_naive_Qu	Mono_C_naive_Qu	Monocyte	Sorted cell	ENSG00000172992	DCAKD	5185	7.73013638060231e-10	0.00778574429070388	9.85085749004312e-08	0.992172028698454	4.21277292526818e-05	17:45046257	rs59246405	chr17.4		17	45046257	17:45046257	8.4461e-14	17:45330304	1.77899999999994e-08	9026	5794	0.999999951124936	0.998781746483258	44061990	46060835	ENSG00000172992	ENSG00000172992	protein_coding	45051632	-1	5375	5375	-278672	0	0	15	44061241	46060835	1999594	134594
MS_IMSGC_31604244_1	MS (IMSGC, EUR)	IMD	Mono_C_naive_Qu	Mono_C_naive_Qu	Monocyte	Sorted cell	ENSG00000214401	KANSL1-AS1	5358	1.27149382511697e-16	0.00776301141617094	1.62310988171476e-14	0.990975198257073	0.00126179032673622	17:45638873	rs190958065	chr17.4		17	45638873	17:46254993	5.12778e-23	17:45330304	1.77899999999994e-08	8768	5915	0.966345200769016	0.998808103920564	45194580	47193404	ENSG00000214401	ENSG00000214401	lncRNA	46193568	1	-554695	61425	-863264	5	1	19	45194580	47193548	1998968	134596
MS_IMSGC_31604244_1	MS (IMSGC, EUR)	IMD	Mono_C_naive_Qu	Mono_C_naive_Qu	Monocyte	Sorted cell	ENSG00000285668		5681	3.54770845047708e-27	0.00776532168803561	4.52841778506189e-25	0.991190432813803	0.00104424549816133	17:46210915	rs2532419	chr17.4		17	46210915	17:46173107	5.98612e-34	17:45330304	1.77899999999994e-08	9379	6241	0.917328292107551	0.998754445915102	44588893	46503013	ENSG00000285668	ENSG00000285668	lncRNA	45587592	-1	-623323	-585515	257288	10	8	9	44588893	46585332	1996439	134595
MS_IMSGC_31604244_1	MS (IMSGC, EUR)	IMD	Mono_C_naive_Qu	Mono_C_naive_Qu	Monocyte	Sorted cell	ENSG00000262879	RP11-156P1.3	4386	1.69104637221517e-41	1.44341695383411e-06	1.17155608297297e-35	0.999998545443694	1.11393472145103e-08	17:47100410	rs2678713	chr17.5		17	47100410	17:47100410	1.70932e-33	17:47624914	4.33499999999963e-11	7442	5012	0.999999999999998	0.997567934242449	46100389	48100000	ENSG00000262879	ENSG00000262879	lncRNA	47099895	-1	-515	-515	-525019	0	0	13	46100389	48100082	1999693	134598
MS_IMSGC_31604244_1	MS (IMSGC, EUR)	IMD	Mono_C_naive_Qu	Mono_C_naive_Qu	Monocyte	Sorted cell	ENSG00000178852	EFCAB13	3745	4.36853053306246e-16	1.44340411851978e-06	3.02651489130616e-10	0.999989343170446	9.21312278586191e-06	17:47302636	rs3760372	chr17.5		17	47302636	17:47303033	1.55495e-16	17:47624914	4.33499999999963e-11	6390	4337	0.999999474718519	0.99756794487661	46356020	48323291	ENSG00000178852	ENSG00000178852	protein_coding	47323955	1	-21319	-20922	300959	0	0	5	46331638	48323291	1991653	134600
MS_IMSGC_31604244_1	MS (IMSGC, EUR)	IMD	Mono_C_naive_Qu	Mono_C_naive_Qu	Monocyte	Sorted cell	ENSG00000108465	CDK5RAP3	4810	1.02613397912828e-09	1.44235668532712e-06	0.000710904873961886	0.999263613830813	2.40379124068239e-05	17:47557873	rs9989466	chr17.5		17	47557873	17:47974545	1.46158e-10	17:47624914	4.33499999999963e-11	7774	5528	0.999731803364241	0.997567941054138	46967985	48967799	ENSG00000108465	ENSG00000108465	protein_coding	47971113	1	-413240	3432	-346199	15	0	15	46967840	48967799	1999959	134602
MS_IMSGC_31604244_1	MS (IMSGC, EUR)	IMD	Mono_C_naive_Qu	Mono_C_naive_Qu	Monocyte	Sorted cell	ENSG00000108468	CBX1	4632	5.16681625147632e-08	1.39007589366493e-06	0.0357956673499885	0.963041297081418	0.00116159382453547	17:47557873	rs9989466	chr17.5		17	47557873	17:48101312	8.0581e-08	17:47624914	4.33499999999963e-11	7557	5296	0.954834615989228	0.997567878114533	47101742	49100613	ENSG00000108468	ENSG00000108468	protein_coding	48101478	-1	543605	166	476564	23	0	23	47101742	49101326	1999584	134604
MS_IMSGC_31604244_1	MS (IMSGC, EUR)	IMD	Mono_C_naive_Qu	Mono_C_naive_Qu	Monocyte	Sorted cell	ENSG00000263412	NFE2L1-DT	4693	1.04203610548796e-08	1.43266098436624e-06	0.00721921905006354	0.99254608886115	0.000233249007440047	17:47557873	rs9989466	chr17.5		17	47557873	17:48075197	2.32366e-08	17:47624914	4.33499999999963e-11	7631	5368	0.990206351985022	0.99756791175965	47050120	49047595	ENSG00000263412	ENSG00000263412	lncRNA	48048601	-1	490728	-26596	423687	20	2	20	47048121	49047959	1999838	134603
MS_IMSGC_31604244_1	MS (IMSGC, EUR)	IMD	Mono_C_naive_Qu	Mono_C_naive_Qu	Monocyte	Sorted cell	ENSG00000259207	ITGB3	3926	8.03512245163808e-08	1.36030964574602e-06	0.0556672783440445	0.942417849216745	0.0019134317783412	17:47620183	rs7207542	chr17.5		17	47620183	17:47236556	1.59628e-08	17:47624914	4.33499999999963e-11	6817	4531	0.957215364052689	0.997567938782421	46253848	48253072	ENSG00000259207	ENSG00000259207	protein_coding	47253827	1	366356	-17271	371087	7	0	7	46253848	48253072	1999224	134599
MS_IMSGC_31604244_1	MS (IMSGC, EUR)	IMD	Mono_C_naive_Qu	Mono_C_naive_Qu	Monocyte	Sorted cell	ENSG00000230148	HOXB-AS1	4710	2.29581859100396e-08	1.69761656555848e-06	0.0133363592046397	0.986140649958541	0.000521270262067313	17:47624914	rs11079784	chr17.5		17	47624914	17:48568032	2.89291e-09	17:47624914	4.33499999999963e-11	7874	5304	0.973875204680536	0.9978740414665	47543558	49543098	ENSG00000230148	ENSG00000230148	lncRNA	48543339	1	-918425	24693	-918425	31	3	31	47543558	49543230	1999672	134605
MS_IMSGC_31604244_1	MS (IMSGC, EUR)	IMD	Mono_C_naive_Qu	Mono_C_naive_Qu	Monocyte	Sorted cell	ENSG00000198933	TBKBP1	4598	2.12751091310783e-158	1.39017332332586e-06	1.47393811138774e-152	0.963037208642525	0.0369614011841596	17:47695566	rs6503807	chr17.5		17	47695566	17:47695566	2.65632e-69	17:47624914	4.33499999999963e-11	7529	5296	1.00000000000001	0.997567942833975	46695092	48694004	ENSG00000198933	ENSG00000198933	protein_coding	47694161	1	1405	1405	-69247	0	0	3	46694493	48694004	1999511	134601
MS_IMSGC_31604244_1	MS (IMSGC, EUR)	IMD	Mono_C_naive_Qu	Mono_C_naive_Qu	Monocyte	Sorted cell	ENSG00000173917	HOXB2	4711	7.78731261320717e-21	1.72155212621431e-06	4.52341743234157e-15	0.99999823874761	3.97002615551765e-08	17:48542926	rs1042815	chr17.5		17	48542926	17:48542926	2.02229e-21	17:47624914	4.33499999999963e-11	7873	5304	0.999999999999552	0.99787394068488	47545324	49544740	ENSG00000173917	ENSG00000173917	protein_coding	48545109	-1	2183	2183	920195	1	1	32	47545324	49545104	1999780	134606
MS_IMSGC_31604244_1	MS (IMSGC, EUR)	IMD	Mono_C_naive_Qu	Mono_C_naive_Qu	Monocyte	Sorted cell	ENSG00000108395	TRIM37	2945	7.09376415443067e-71	1.86506283228561e-05	3.80342746950185e-66	0.99998125860211	9.07695720374323e-08	17:59017851	rs74370218	chr17.6		17	59017851	17:59017851	2.87072e-47	17:59781849	3.28900000000009e-10	6105	3336	1.00000000000001	0.995515133042382	58107450	60106777	ENSG00000108395	ENSG00000108395	protein_coding	59106880	-1	89029	89029	-674969	1	1	13	58106979	60106818	1999839	134607
MS_IMSGC_31604244_1	MS (IMSGC, EUR)	IMD	Mono_C_naive_Qu	Mono_C_naive_Qu	Monocyte	Sorted cell	ENSG00000068097	HEATR6	2240	9.1258289583269e-07	1.7706235895801e-05	0.048929019957769	0.949333629315319	0.00171873190812083	17:59781849	rs2150879	chr17.6		17	59781849	17:60078969	3.7352e-08	17:59781849	3.28900000000009e-10	6721	2502	0.977907877550877	0.995516201533986	59080984	61077849	ENSG00000068097	ENSG00000068097	protein_coding	60078921	-1	297072	-48	297072	12	1	12	59080372	61077993	1997621	134609
MS_IMSGC_31604244_1	MS (IMSGC, EUR)	IMD	Mono_C_naive_Qu	Mono_C_naive_Qu	Monocyte	Sorted cell	ENSG00000141378	PTRH2	2242	1.74533852542559e-07	1.83652559779301e-05	0.00935780301234291	0.984659212032409	0.00596444516541739	17:59877805	rs1292047	chr17.6		17	59877805	17:59654624	4.91907e-09	17:59781849	3.28900000000009e-10	6240	2564	0.994969828241266	0.995516148537474	58708210	60701299	ENSG00000141378	ENSG00000141378	protein_coding	59707430	-1	-170375	52806	-74419	3	0	1	58708210	60707399	1999189	134608
MS_IMSGC_31604244_1	MS (IMSGC, EUR)	IMD	Mono_C_naive_Qu	Mono_C_naive_Qu	Monocyte	Sorted cell	ENSG00000074695	LMAN1	6189	6.41034725022156e-14	0.000818002237807336	7.83014094156435e-11	0.999177190584858	4.80709896954421e-06	18:59354971	rs1984357	chr18.1		18	59354971	18:59320215	2.54374e-20	18:58680812	1.53899999999992e-08	10927	7017	0.999999999967166	0.999930912218368	58361099	60358695	ENSG00000074695	ENSG00000074695	protein_coding	59359265	-1	4294	39050	678453	0	1	8	58359962	60358982	1999020	134610
MS_IMSGC_31604244_1	MS (IMSGC, EUR)	IMD	Mono_C_naive_Qu	Mono_C_naive_Qu	Monocyte	Sorted cell	ENSG00000076944	STXBP2	7046	1.63160886966947e-08	4.47001128986026e-07	0.0350928796442968	0.961411047132125	0.00349560990635988	19:6668961	rs1077667	chr19.2		19	6668961	19:7647539	1.56591e-08	19:6668961	8.37400000000095e-13	12830	7796	0.982707432962155	0.999999964853018	6637064	8636808	ENSG00000076944	ENSG00000076944	protein_coding	7637110	1	-968149	10429	-968149	30	0	30	6637064	8636808	1999744	134617
MS_IMSGC_31604244_1	MS (IMSGC, EUR)	IMD	Mono_C_naive_Qu	Mono_C_naive_Qu	Monocyte	Sorted cell	ENSG00000125731	SH2D3A	6902	2.6227717813837e-12	4.64937264796426e-07	5.64109497419653e-06	0.999993703460027	1.9050511175659e-07	19:6668961	rs1077667	chr19.2		19	6668961	19:6752423	2.92309e-13	19:6668961	8.37400000000095e-13	13088	7698	0.999997106158783	0.999999968906955	5767574	7767400	ENSG00000125731	ENSG00000125731	protein_coding	6767435	-1	98474	15012	98474	6	0	6	5767574	7767453	1999879	134614
MS_IMSGC_31604244_1	MS (IMSGC, EUR)	IMD	Mono_C_naive_Qu	Mono_C_naive_Qu	Monocyte	Sorted cell	ENSG00000125734	GPR108	6860	1.38888431137794e-09	3.37585162666857e-07	0.00298723219316606	0.725665945355304	0.271346483477482	19:6668961	rs1077667	chr19.2		19	6668961	19:6742300	8.88791e-10	19:6668961	8.37400000000095e-13	13012	7660	0.998078317096773	0.999999969031574	5738767	7737421	ENSG00000125734	ENSG00000125734	protein_coding	6737580	-1	68619	-4720	68619	3	1	3	5737836	7737518	1999682	134612
MS_IMSGC_31604244_1	MS (IMSGC, EUR)	IMD	Mono_C_naive_Qu	Mono_C_naive_Qu	Monocyte	Sorted cell	ENSG00000141994	DUS3L	6304	6.26721521538013e-11	4.64875241842844e-07	0.000134796152881344	0.999860249389993	4.48951920956242e-06	19:6668961	rs1077667	chr19.2		19	6668961	19:5794229	3.86609e-12	19:6668961	8.37400000000095e-13	11533	7302	0.999938188138049	0.999999969905103	4791227	6790814	ENSG00000141994	ENSG00000141994	protein_coding	5791163	-1	-877798	-3066	-877798	38	0	38	4791227	6790986	1999759	134611
MS_IMSGC_31604244_1	MS (IMSGC, EUR)	IMD	Mono_C_naive_Qu	Mono_C_naive_Qu	Monocyte	Sorted cell	ENSG00000174837	ADGRE1	6874	2.38686801216206e-10	4.64692902344608e-07	0.000513370977598534	0.999468096568995	1.80675218169242e-05	19:6668961	rs1077667	chr19.2		19	6668961	19:6905884	4.74653e-10	19:6668961	8.37400000000095e-13	12926	7651	0.994222408509764	0.999999969258931	5887857	7887414	ENSG00000174837	ENSG00000174837	protein_coding	6887579	1	-218618	18305	-218618	8	1	8	5887744	7887414	1999670	134615
MS_IMSGC_31604244_1	MS (IMSGC, EUR)	IMD	Mono_C_naive_Qu	Mono_C_naive_Qu	Monocyte	Sorted cell	ENSG00000268845		6910	6.82104708488247e-12	4.64932651608435e-07	1.46708054241047e-05	0.999983781195291	1.08305981019952e-06	19:6669923	rs2291668	chr19.2		19	6669923	19:6998222	4.29432e-18	19:6668961	8.37400000000095e-13	12950	7671	0.999992691442353	0.999999969780815	5954151	7953144	ENSG00000268845	ENSG00000268845	lncRNA	6953165	1	-283242	45057	-284204	10	1	10	5953701	7953144	1999443	134616
MS_IMSGC_31604244_1	MS (IMSGC, EUR)	IMD	Mono_C_naive_Qu	Mono_C_naive_Qu	Monocyte	Sorted cell	ENSG00000125733	TRIP10	6863	1.80345084998643e-14	4.64939956282418e-07	3.8788878196452e-08	0.999999491691786	4.57935942678565e-09	19:6739267	rs340141	chr19.2		19	6739267	19:6739267	9.52134e-15	19:6668961	8.37400000000095e-13	13016	7663	0.999999981888683	0.999999969031573	5738767	7737835	ENSG00000125733	ENSG00000125733	protein_coding	6739680	1	-413	-413	-70719	0	0	4	5737982	7737885	1999903	134613
MS_IMSGC_31604244_1	MS (IMSGC, EUR)	IMD	Mono_C_naive_Qu	Mono_C_naive_Qu	Monocyte	Sorted cell	ENSG00000197961	ZNF121	5447	1.61428020740523e-19	2.56607296491909e-05	6.29069573845435e-15	0.999974117515173	2.21755172612798e-07	19:9572977	rs8110178	chr19.3		19	9572977	19:9572977	6.96341e-21	19:10481468	3.79000000000005e-11	10595	6049	0.971761246580172	0.999520208350222	8586678	10584044	ENSG00000197961	ENSG00000197961	protein_coding	9584504	-1	11527	11527	-896964	0	0	44	8584599	10584044	1999445	134619
MS_IMSGC_31604244_1	MS (IMSGC, EUR)	IMD	Mono_C_naive_Qu	Mono_C_naive_Qu	Monocyte	Sorted cell	ENSG00000171469	ZNF561	5490	1.27257829645687e-16	2.56606819223487e-05	4.95912549589414e-12	0.999974164855862	1.74457255361567e-07	19:9800956	rs59224463	chr19.3		19	9800956	19:9800956	1.05558e-19	19:10481468	3.79000000000005e-11	10613	6097	0.999999997958747	0.999519900369395	8627781	10621069	ENSG00000171469	ENSG00000171469	protein_coding	9621232	-1	-179724	-179724	-860236	9	9	43	8621800	10621069	1999269	134620
MS_IMSGC_31604244_1	MS (IMSGC, EUR)	IMD	Mono_C_naive_Qu	Mono_C_naive_Qu	Monocyte	Sorted cell	ENSG00000196605	ZNF846	5561	3.51860367397787e-12	2.56605553560048e-05	1.37117495644915e-07	0.999973685535446	5.16788182064795e-07	19:9807553	rs7246760	chr19.3		19	9807553	19:9807553	2.85722e-15	19:10481468	3.79000000000005e-11	10489	6168	0.944349211483417	0.999519822074129	8793250	10792647	ENSG00000196605	ENSG00000196605	protein_coding	9768738	-1	-38815	-38815	-712730	1	1	35	8793250	10792647	1999397	134621
MS_IMSGC_31604244_1	MS (IMSGC, EUR)	IMD	Mono_C_naive_Qu	Mono_C_naive_Qu	Monocyte	Sorted cell	ENSG00000130812	ANGPTL6	5116	1.80251307733519e-22	2.56334028199931e-05	7.03170939638993e-18	0.999974100834037	2.65763143783072e-07	19:10105511	rs3760755	chr19.3		19	10105511	19:10105511	1.61746e-24	19:10481468	3.79000000000005e-11	9594	5713	0.999999999929631	0.999503003235817	9102975	11102265	ENSG00000130812	ENSG00000130812	protein_coding	10102678	-1	-2833	-2833	-378790	0	0	22	9102720	11102265	1999545	134622
MS_IMSGC_31604244_1	MS (IMSGC, EUR)	IMD	Mono_C_naive_Qu	Mono_C_naive_Qu	Monocyte	Sorted cell	ENSG00000130812	ANGPTL6	5116	1.80251307733519e-22	2.56334028199931e-05	7.03170939638993e-18	0.999974100834037	2.65763143783072e-07	19:10105511	rs3760755	chr19.4		19	10105511	19:10105511	1.61746e-24	19:10481468	3.79000000000005e-11	9594	5713	0.999999999929631	0.999503003235817	9102975	11102265	ENSG00000130812	ENSG00000130812	protein_coding	10102678	-1	-2833	-2833	-378790	0	0	22	9102720	11102265	1999545	134622
MS_IMSGC_31604244_1	MS (IMSGC, EUR)	IMD	Mono_C_naive_Qu	Mono_C_naive_Qu	Monocyte	Sorted cell	ENSG00000130810	PPAN	5107	1.56856966958792e-18	2.56334068906118e-05	6.11908240303259e-14	0.999974257062882	1.09530165565316e-07	19:10111519	rs12460842	chr19.3		19	10111519	19:10111519	1.80425e-19	19:10481468	3.79000000000005e-11	9574	5701	0.998251297584746	0.999503015994168	9106516	11106206	ENSG00000130810	ENSG00000130810	protein_coding	10106362	1	5157	5157	375106	1	1	21	9106516	11106206	1999690	134623
MS_IMSGC_31604244_1	MS (IMSGC, EUR)	IMD	Mono_C_naive_Qu	Mono_C_naive_Qu	Monocyte	Sorted cell	ENSG00000130810	PPAN	5107	1.56856966958792e-18	2.56334068906118e-05	6.11908240303259e-14	0.999974257062882	1.09530165565316e-07	19:10111519	rs12460842	chr19.4		19	10111519	19:10111519	1.80425e-19	19:10481468	3.79000000000005e-11	9574	5701	0.998251297584746	0.999503015994168	9106516	11106206	ENSG00000130810	ENSG00000130810	protein_coding	10106362	1	5157	5157	375106	1	1	21	9106516	11106206	1999690	134623
MS_IMSGC_31604244_1	MS (IMSGC, EUR)	IMD	Mono_C_naive_Qu	Mono_C_naive_Qu	Monocyte	Sorted cell	ENSG00000244165	P2RY11	5077	1.63126617541388e-28	2.56334071860983e-05	6.36366508106467e-24	0.99997425706301	1.09529802365073e-07	19:10111519	rs12460842	chr19.3		19	10111519	19:10111519	2.38875e-26	19:10481468	3.79000000000005e-11	9536	5672	0.999999999998156	0.999503014959361	9112013	11111624	ENSG00000244165	ENSG00000244165	protein_coding	10111693	1	-174	-174	369775	0	0	19	9111868	11111624	1999756	134624
MS_IMSGC_31604244_1	MS (IMSGC, EUR)	IMD	Mono_C_naive_Qu	Mono_C_naive_Qu	Monocyte	Sorted cell	ENSG00000244165	P2RY11	5077	1.63126617541388e-28	2.56334071860983e-05	6.36366508106467e-24	0.99997425706301	1.09529802365073e-07	19:10111519	rs12460842	chr19.4		19	10111519	19:10111519	2.38875e-26	19:10481468	3.79000000000005e-11	9536	5672	0.999999999998156	0.999503014959361	9112013	11111624	ENSG00000244165	ENSG00000244165	protein_coding	10111693	1	-174	-174	369775	0	0	19	9111868	11111624	1999756	134624
MS_IMSGC_31604244_1	MS (IMSGC, EUR)	IMD	Mono_C_naive_Qu	Mono_C_naive_Qu	Monocyte	Sorted cell	ENSG00000130811	EIF3G	5088	6.62055645505852e-12	2.56333961957592e-05	2.58271810193181e-07	0.99997389630474	2.12020634077282e-07	19:10112186	rs112647895	chr19.3		19	10112186	19:10112186	1.7573e-16	19:10481468	3.79000000000005e-11	9538	5677	0.996665015637263	0.999503022485304	9120220	11119726	ENSG00000130811	ENSG00000130811	protein_coding	10119899	-1	7713	7713	-361569	0	0	18	9120102	11119726	1999624	134625
MS_IMSGC_31604244_1	MS (IMSGC, EUR)	IMD	Mono_C_naive_Qu	Mono_C_naive_Qu	Monocyte	Sorted cell	ENSG00000130811	EIF3G	5088	6.62055645505852e-12	2.56333961957592e-05	2.58271810193181e-07	0.99997389630474	2.12020634077282e-07	19:10112186	rs112647895	chr19.4		19	10112186	19:10112186	1.7573e-16	19:10481468	3.79000000000005e-11	9538	5677	0.996665015637263	0.999503022485304	9120220	11119726	ENSG00000130811	ENSG00000130811	protein_coding	10119899	-1	7713	7713	-361569	0	0	18	9120102	11119726	1999624	134625
MS_IMSGC_31604244_1	MS (IMSGC, EUR)	IMD	Mono_C_naive_Qu	Mono_C_naive_Qu	Monocyte	Sorted cell	ENSG00000076662	ICAM3	5145	3.42717191102599e-06	2.15747188050131e-05	0.133696016904889	0.841593255460021	0.0246857257443746	19:10443772	rs9807913	chr19.3		19	10443772	19:10337119	3.52539e-09	19:10481468	3.79000000000005e-11	9525	5743	0.919056342089779	0.999503003910137	9340901	11338906	ENSG00000076662	ENSG00000076662	protein_coding	10339624	-1	-104148	2505	-141844	3	0	3	9339894	11339133	1999239	134627
MS_IMSGC_31604244_1	MS (IMSGC, EUR)	IMD	Mono_C_naive_Qu	Mono_C_naive_Qu	Monocyte	Sorted cell	ENSG00000076662	ICAM3	5145	3.42717191102599e-06	2.15747188050131e-05	0.133696016904889	0.841593255460021	0.0246857257443746	19:10443772	rs9807913	chr19.4		19	10443772	19:10337119	3.52539e-09	19:10481468	3.79000000000005e-11	9525	5743	0.919056342089779	0.999503003910137	9340901	11338906	ENSG00000076662	ENSG00000076662	protein_coding	10339624	-1	-104148	2505	-141844	3	0	3	9339894	11339133	1999239	134627
MS_IMSGC_31604244_1	MS (IMSGC, EUR)	IMD	Mono_C_naive_Qu	Mono_C_naive_Qu	Monocyte	Sorted cell	ENSG00000105364	MRPL4	5051	1.9781447795178e-06	2.35788457387593e-05	0.0771686005482993	0.919818776333089	0.00298706612809283	19:10481468	rs28834106	chr19.3		19	10481468	19:10265554	1.52966e-10	19:10481468	3.79000000000005e-11	9349	5666	0.92512483022634	0.999502980352952	9252123	11251711	ENSG00000105364	ENSG00000105364	protein_coding	10252214	1	229254	13340	229254	15	0	15	9252123	11251711	1999588	134626
MS_IMSGC_31604244_1	MS (IMSGC, EUR)	IMD	Mono_C_naive_Qu	Mono_C_naive_Qu	Monocyte	Sorted cell	ENSG00000105364	MRPL4	5051	1.9781447795178e-06	2.35788457387593e-05	0.0771686005482993	0.919818776333089	0.00298706612809283	19:10481468	rs28834106	chr19.4		19	10481468	19:10265554	1.52966e-10	19:10481468	3.79000000000005e-11	9349	5666	0.92512483022634	0.999502980352952	9252123	11251711	ENSG00000105364	ENSG00000105364	protein_coding	10252214	1	229254	13340	229254	15	0	15	9252123	11251711	1999588	134626
MS_IMSGC_31604244_1	MS (IMSGC, EUR)	IMD	Mono_C_naive_Qu	Mono_C_naive_Qu	Monocyte	Sorted cell	ENSG00000129355	CDKN2D	4847	1.21128937498925e-07	2.55064927302378e-05	0.00472531335819522	0.995023308365905	0.000225750654231784	19:10481468	rs28834106	chr19.3		19	10481468	19:10569802	1.2205e-08	19:10481468	3.79000000000005e-11	9102	5455	0.964550104575184	0.999502958149155	9569654	11568307	ENSG00000129355	ENSG00000129355	protein_coding	10568979	-1	87511	-823	87511	5	0	5	9569184	11568446	1999262	134629
MS_IMSGC_31604244_1	MS (IMSGC, EUR)	IMD	Mono_C_naive_Qu	Mono_C_naive_Qu	Monocyte	Sorted cell	ENSG00000129355	CDKN2D	4847	1.21128937498925e-07	2.55064927302378e-05	0.00472531335819522	0.995023308365905	0.000225750654231784	19:10481468	rs28834106	chr19.4		19	10481468	19:10569802	1.2205e-08	19:10481468	3.79000000000005e-11	9102	5455	0.964550104575184	0.999502958149155	9569654	11568307	ENSG00000129355	ENSG00000129355	protein_coding	10568979	-1	87511	-823	87511	5	0	5	9569184	11568446	1999262	134629
MS_IMSGC_31604244_1	MS (IMSGC, EUR)	IMD	Mono_C_naive_Qu	Mono_C_naive_Qu	Monocyte	Sorted cell	ENSG00000129347	KRI1	4846	1.14343108801453e-12	2.56333888602298e-05	4.46059401295516e-08	0.999974043179735	2.78824322647554e-07	19:10568166	rs1465701	chr19.3		19	10568166	19:10570965	6.18141e-15	19:10481468	3.79000000000005e-11	9101	5453	0.999986985605271	0.999502960626401	9567216	11566017	ENSG00000129347	ENSG00000129347	protein_coding	10566010	-1	-2156	-4955	84542	0	1	4	9567216	11566017	1998801	134628
MS_IMSGC_31604244_1	MS (IMSGC, EUR)	IMD	Mono_C_naive_Qu	Mono_C_naive_Qu	Monocyte	Sorted cell	ENSG00000129347	KRI1	4846	1.14343108801453e-12	2.56333888602298e-05	4.46059401295516e-08	0.999974043179735	2.78824322647554e-07	19:10568166	rs1465701	chr19.4		19	10568166	19:10570965	6.18141e-15	19:10481468	3.79000000000005e-11	9101	5453	0.999986985605271	0.999502960626401	9567216	11566017	ENSG00000129347	ENSG00000129347	protein_coding	10566010	-1	-2156	-4955	84542	0	1	4	9567216	11566017	1998801	134628
MS_IMSGC_31604244_1	MS (IMSGC, EUR)	IMD	Mono_C_naive_Qu	Mono_C_naive_Qu	Monocyte	Sorted cell	ENSG00000267174	CTC-510F12.4	4678	4.18718746659509e-12	2.56377161997136e-05	1.63317141363706e-07	0.999973980722769	2.1823970208856e-07	19:11321225	rs651774	chr19.3		19	11321225	19:11321225	3.41561e-15	19:10481468	3.79000000000005e-11	9025	5304	0.995576042323005	0.99950306775265	10324817	12324251	ENSG00000267174	ENSG00000267174	lncRNA	11321327	-1	102	102	839859	0	0	28	10324817	12324251	1999434	134630
MS_IMSGC_31604244_1	MS (IMSGC, EUR)	IMD	Mono_C_naive_Qu	Mono_C_naive_Qu	Monocyte	Sorted cell	ENSG00000267174	CTC-510F12.4	4678	4.18718746659509e-12	2.56377161997136e-05	1.63317141363706e-07	0.999973980722769	2.1823970208856e-07	19:11321225	rs651774	chr19.4		19	11321225	19:11321225	3.41561e-15	19:10481468	3.79000000000005e-11	9025	5304	0.995576042323005	0.99950306775265	10324817	12324251	ENSG00000267174	ENSG00000267174	lncRNA	11321327	-1	102	102	839859	0	0	28	10324817	12324251	1999434	134630
MS_IMSGC_31604244_1	MS (IMSGC, EUR)	IMD	Mono_C_naive_Qu	Mono_C_naive_Qu	Monocyte	Sorted cell	ENSG00000053501	USE1	5800	1.76496325268129e-21	7.4666726735747e-08	2.36378798988392e-14	0.999999924267033	1.06621989161815e-09	19:17200633	rs2305766	chr19.5		19	17200633	19:17215104	5.27314e-20	19:18191169	4.84100000000001e-13	10361	6469	0.999999999853852	0.999993173677459	16215400	18215137	ENSG00000053501	ENSG00000053501	protein_coding	17215357	1	-14724	-253	975812	1	0	50	16215392	18215137	1999745	134631
MS_IMSGC_31604244_1	MS (IMSGC, EUR)	IMD	Mono_C_naive_Qu	Mono_C_naive_Qu	Monocyte	Sorted cell	ENSG00000053501	USE1	5800	1.76496325268129e-21	7.4666726735747e-08	2.36378798988392e-14	0.999999924267033	1.06621989161815e-09	19:17200633	rs2305766	chr19.6		19	17200633	19:17215104	5.27314e-20	19:18191169	4.84100000000001e-13	10361	6469	0.999999999853852	0.999993173677459	16215400	18215137	ENSG00000053501	ENSG00000053501	protein_coding	17215357	1	-14724	-253	975812	1	0	50	16215392	18215137	1999745	134631
MS_IMSGC_31604244_1	MS (IMSGC, EUR)	IMD	Mono_C_naive_Qu	Mono_C_naive_Qu	Monocyte	Sorted cell	ENSG00000099330	OCEL1	5785	1.14614225919442e-25	7.14086716904336e-08	1.60504620693451e-18	0.999999927751847	8.39482775392287e-10	19:17226216	rs2288544	chr19.5		19	17226216	19:17226216	5.77677e-24	19:18191169	4.84100000000001e-13	10341	6451	1	0.999993471560462	16226612	18226053	ENSG00000099330	ENSG00000099330	protein_coding	17226226	1	-10	-10	964943	0	0	49	16226612	18226053	1999441	134632
MS_IMSGC_31604244_1	MS (IMSGC, EUR)	IMD	Mono_C_naive_Qu	Mono_C_naive_Qu	Monocyte	Sorted cell	ENSG00000099330	OCEL1	5785	1.14614225919442e-25	7.14086716904336e-08	1.60504620693451e-18	0.999999927751847	8.39482775392287e-10	19:17226216	rs2288544	chr19.6		19	17226216	19:17226216	5.77677e-24	19:18191169	4.84100000000001e-13	10341	6451	1	0.999993471560462	16226612	18226053	ENSG00000099330	ENSG00000099330	protein_coding	17226226	1	-10	-10	964943	0	0	49	16226612	18226053	1999441	134632
MS_IMSGC_31604244_1	MS (IMSGC, EUR)	IMD	Mono_C_naive_Qu	Mono_C_naive_Qu	Monocyte	Sorted cell	ENSG00000130479	MAP1S	5977	9.18110996078479e-20	7.08005666320416e-08	1.29675647295827e-12	0.999999928780847	4.17288818780169e-10	19:17715603	rs2382631	chr19.6		19	17715603	19:17715995	3.22108e-18	19:18191169	4.84100000000001e-13	10387	6731	0.999997473197407	0.99999340836497	16719287	18719167	ENSG00000130479	ENSG00000130479	protein_coding	17719480	1	-3877	-3485	471689	0	0	18	16719287	18719235	1999948	134634
MS_IMSGC_31604244_1	MS (IMSGC, EUR)	IMD	Mono_C_naive_Qu	Mono_C_naive_Qu	Monocyte	Sorted cell	ENSG00000130475	FCHO1	5956	1.19407426357696e-18	7.08005667878884e-08	1.68653194831835e-11	0.999999928723187	4.59380572721366e-10	19:17727172	rs7253548	chr19.6		19	17727172	19:17727172	5.49418e-17	19:18191169	4.84100000000001e-13	10338	6713	0.999978585032644	0.999993408436725	16747739	18744592	ENSG00000130475	ENSG00000130475	protein_coding	17751477	1	-24305	-24305	439692	1	1	16	16747739	18747557	1999818	134635
MS_IMSGC_31604244_1	MS (IMSGC, EUR)	IMD	Mono_C_naive_Qu	Mono_C_naive_Qu	Monocyte	Sorted cell	ENSG00000006015	REX1BD	4883	1.28904535186574e-10	7.06677632154501e-08	0.00182067090954668	0.998124125960843	5.5132332944383e-05	19:18191169	rs4808760	chr19.6		19	18191169	19:18588679	6.9926e-10	19:18191169	4.84100000000001e-13	8998	5503	0.999242852092666	0.999993409564945	17589026	19586904	ENSG00000006015	ENSG00000006015	protein_coding	18588798	1	-397629	-119	-397629	25	0	25	17588691	19588635	1999944	134640
MS_IMSGC_31604244_1	MS (IMSGC, EUR)	IMD	Mono_C_naive_Qu	Mono_C_naive_Qu	Monocyte	Sorted cell	ENSG00000096996	IL12RB1	5701	4.43280922112461e-11	7.07523523605829e-08	0.000626097941161621	0.999318831307438	5.49999547181294e-05	19:18191169	rs4808760	chr19.6		19	18191169	19:18089075	1.01786e-10	19:18191169	4.84100000000001e-13	10068	6424	0.999613493858052	0.999993408898657	17099045	19098636	ENSG00000096996	ENSG00000096996	protein_coding	18086934	-1	-104235	-2141	-104235	5	0	5	17099045	19098646	1999601	134636
MS_IMSGC_31604244_1	MS (IMSGC, EUR)	IMD	Mono_C_naive_Qu	Mono_C_naive_Qu	Monocyte	Sorted cell	ENSG00000130518	IQCN	5460	7.0415055368906e-10	6.97575163587639e-08	0.00994554946408119	0.985258154343347	0.00479622573090519	19:18191169	rs4808760	chr19.6		19	18191169	19:18287818	1.58044e-08	19:18191169	4.84100000000001e-13	9824	6153	0.99476124793927	0.999993409192078	17274693	19272946	ENSG00000130518	ENSG00000130518	protein_coding	18274452	-1	83283	-13366	83283	6	3	6	17274562	19274087	1999525	134638
MS_IMSGC_31604244_1	MS (IMSGC, EUR)	IMD	Mono_C_naive_Qu	Mono_C_naive_Qu	Monocyte	Sorted cell	ENSG00000160117	ANKLE1	5819	1.69932750258724e-14	7.08012631193689e-08	2.40013650308749e-07	0.999999681145238	8.03983124781106e-09	19:18191169	rs4808760	chr19.5		19	18191169	19:17288960	3.88942e-15	19:18191169	4.84100000000001e-13	10335	6486	0.999994254976649	0.999993407126556	16282165	18280361	ENSG00000160117	ENSG00000160117	protein_coding	17281901	1	909268	7059	909268	44	0	44	16281725	18281534	1999809	134633
MS_IMSGC_31604244_1	MS (IMSGC, EUR)	IMD	Mono_C_naive_Qu	Mono_C_naive_Qu	Monocyte	Sorted cell	ENSG00000160117	ANKLE1	5819	1.69932750258724e-14	7.08012631193689e-08	2.40013650308749e-07	0.999999681145238	8.03983124781106e-09	19:18191169	rs4808760	chr19.6		19	18191169	19:17288960	3.88942e-15	19:18191169	4.84100000000001e-13	10335	6486	0.999994254976649	0.999993407126556	16282165	18280361	ENSG00000160117	ENSG00000160117	protein_coding	17281901	1	909268	7059	909268	44	0	44	16281725	18281534	1999809	134633
MS_IMSGC_31604244_1	MS (IMSGC, EUR)	IMD	Mono_C_naive_Qu	Mono_C_naive_Qu	Monocyte	Sorted cell	ENSG00000221983	UBA52	4924	1.22959729472781e-09	6.95314690939473e-08	0.0173670540128563	0.982073895156359	0.000558980069717744	19:18191169	rs4808760	chr19.6		19	18191169	19:18589237	1.5642e-08	19:18191169	4.84100000000001e-13	9040	5545	0.992747909033037	0.999993409564979	17572233	19569929	ENSG00000221983	ENSG00000221983	protein_coding	18571857	1	-380688	17380	-380688	24	1	24	17572233	19569929	1997696	134639
MS_IMSGC_31604244_1	MS (IMSGC, EUR)	IMD	Mono_C_naive_Qu	Mono_C_naive_Qu	Monocyte	Sorted cell	ENSG00000254858	MPV17L2	5602	1.10305125046247e-15	7.07932777557869e-08	1.55796948824134e-08	0.999896821899934	0.000103091727091283	19:18191169	rs4808760	chr19.6		19	18191169	19:18182039	1.60585e-15	19:18191169	4.84100000000001e-13	9972	6312	0.999999993025312	0.999993409060114	17193427	19192993	ENSG00000254858	ENSG00000254858	protein_coding	18193218	1	-2049	-11179	-2049	0	0	0	17193427	19192993	1999566	134637
MS_IMSGC_31604244_1	MS (IMSGC, EUR)	IMD	Mono_C_naive_Qu	Mono_C_naive_Qu	Monocyte	Sorted cell	ENSG00000064545	TMEM161A	4596	3.93486109435963e-34	7.08115093229356e-08	5.55680969064599e-27	0.999999928277719	9.10768371785204e-10	19:19138570	rs4808925	chr19.6		19	19138570	19:19138570	3.26473e-34	19:18191169	4.84100000000001e-13	8547	5257	0.999999999999997	0.999999875499202	18138642	20138455	ENSG00000064545	ENSG00000064545	protein_coding	19138478	-1	-92	-92	947309	0	0	43	18138642	20138455	1999813	134641
MS_IMSGC_31604244_1	MS (IMSGC, EUR)	IMD	Mono_C_naive_Qu	Mono_C_naive_Qu	Monocyte	Sorted cell	ENSG00000105281	SLC1A5	4994	3.3535774158708e-17	0.00137211359700568	2.44072866313346e-14	0.998622226962526	5.65944044585215e-06	19:46784893	rs8105903	chr19.8		19	46784893	19:46784893	3.60689e-20	19:47135282	4.074e-09	9351	6063	0.999999999999983	0.998522326440568	45788802	47788388	ENSG00000105281	ENSG00000105281	protein_coding	46788594	-1	3701	3701	-346688	1	1	6	45788802	47788388	1999586	134645
MS_IMSGC_31604244_1	MS (IMSGC, EUR)	IMD	Mono_C_naive_Qu	Mono_C_naive_Qu	Monocyte	Sorted cell	ENSG00000160014	CALM3	4850	0.000141631203549944	0.00122418556614791	0.103130972497538	0.891401633023533	0.0041015777092313	19:47134351	rs8102445	chr19.8		19	47134351	19:46563387	1.0105e-08	19:47135282	4.074e-09	9143	5917	0.949061313494242	0.998520824229884	45601426	47598611	ENSG00000160014	ENSG00000160014	protein_coding	46601330	1	533021	-37943	533952	20	0	20	45601426	47600307	1998881	134643
MS_IMSGC_31604244_1	MS (IMSGC, EUR)	IMD	Mono_C_naive_Qu	Mono_C_naive_Qu	Monocyte	Sorted cell	ENSG00000105287	PRKD2	4844	1.44315663325251e-05	0.00135681011104154	0.0105034248992265	0.987497451963451	0.00062788145994865	19:47135282	rs11083862	chr19.8		19	47135282	19:46755585	1.41022e-10	19:47135282	4.074e-09	9129	5913	0.992985553844636	0.998522412848474	45718468	47716636	ENSG00000105287	ENSG00000105287	protein_coding	46717114	-1	-418168	-38471	-418168	12	4	12	45717458	47716996	1999538	134644
MS_IMSGC_31604244_1	MS (IMSGC, EUR)	IMD	Mono_C_naive_Qu	Mono_C_naive_Qu	Monocyte	Sorted cell	ENSG00000104804	TULP2	5634	3.56601510521952e-24	6.63750155416175e-06	5.37249004805965e-19	0.999993269393008	9.31054387610972e-08	19:48876069	rs688644	chr19.9		19	48876069	19:48876069	1.99728e-24	19:49333989	3.47899999999989e-11	11101	6483	0.999999999999519	0.998788742554922	47898761	49898404	ENSG00000104804	ENSG00000104804	protein_coding	48898744	-1	22675	22675	-435245	0	0	27	47898761	49898696	1999935	134648
MS_IMSGC_31604244_1	MS (IMSGC, EUR)	IMD	Mono_C_naive_Qu	Mono_C_naive_Qu	Monocyte	Sorted cell	ENSG00000104805	NUCB1	5631	1.37541268649544e-55	6.63750159454965e-06	2.07217040670776e-50	0.999993275588622	8.69097889160529e-08	19:48900308	rs10409867	chr19.9		19	48900308	19:48901136	5.96608e-41	19:49333989	3.47899999999989e-11	11099	6478	0.997473879306405	0.99878874360365	47900506	49899756	ENSG00000104805	ENSG00000104805	protein_coding	48900312	1	-4	824	433677	0	0	26	47900454	49899756	1999302	134649
MS_IMSGC_31604244_1	MS (IMSGC, EUR)	IMD	Mono_C_naive_Qu	Mono_C_naive_Qu	Monocyte	Sorted cell	ENSG00000130529	TRPM4	5193	6.83272536775162e-12	6.63749487650499e-06	1.02940519178044e-06	0.999992143130686	1.89962411535573e-07	19:49158325	rs3760664	chr19.9		19	49158325	19:49158325	4.39118e-14	19:49333989	3.47899999999989e-11	10957	5956	0.999999441068609	0.998788800032577	48158278	50157426	ENSG00000130529	ENSG00000130529	protein_coding	49157792	1	533	533	176197	0	0	1	48158278	50157556	1999278	134650
MS_IMSGC_31604244_1	MS (IMSGC, EUR)	IMD	Mono_C_naive_Qu	Mono_C_naive_Qu	Monocyte	Sorted cell	ENSG00000104870	FCGRT	5116	2.50621842539187e-07	6.37846377236349e-06	0.0377582179805264	0.960965157914017	0.00126999501984288	19:49333989	rs1465697	chr19.9		19	49333989	19:49530788	2.98642e-09	19:49333989	3.47899999999989e-11	11226	5887	0.948601864093171	0.998788776604475	48507845	50506777	ENSG00000104870	ENSG00000104870	protein_coding	49512661	1	-178672	18127	-178672	17	1	17	48507333	50506777	1999444	134654
MS_IMSGC_31604244_1	MS (IMSGC, EUR)	IMD	Mono_C_naive_Qu	Mono_C_naive_Qu	Monocyte	Sorted cell	ENSG00000105443	CYTH2	6043	5.68415981121412e-10	6.63691282354921e-06	8.56364728303033e-05	0.999904683561453	3.04248447607594e-06	19:49333989	rs1465697	chr19.9		19	49333989	19:48469282	8.27839e-12	19:49333989	3.47899999999989e-11	11698	6925	0.999921788133384	0.998788721793143	47469866	49468339	ENSG00000105443	ENSG00000105443	protein_coding	48469369	1	864620	-87	864620	50	0	50	47469384	49468600	1999216	134647
MS_IMSGC_31604244_1	MS (IMSGC, EUR)	IMD	Mono_C_naive_Qu	Mono_C_naive_Qu	Monocyte	Sorted cell	ENSG00000105447	GRWD1	6009	3.00537276796181e-09	6.63439109251589e-06	0.000452783755213594	0.999524738704758	1.58401435611046e-05	19:49333989	rs1465697	chr19.9		19	49333989	19:48446029	8.73509e-11	19:49333989	3.47899999999989e-11	11636	6868	0.999781336400891	0.998788728449786	47446095	49445839	ENSG00000105447	ENSG00000105447	protein_coding	48445983	1	888006	46	888006	53	0	53	47446095	49445839	1999744	134646
MS_IMSGC_31604244_1	MS (IMSGC, EUR)	IMD	Mono_C_naive_Qu	Mono_C_naive_Qu	Monocyte	Sorted cell	ENSG00000131398	KCNC3	5267	5.36810505738116e-11	6.7214774901973e-06	7.98637476609278e-06	0.999984866245383	4.2584868069078e-07	19:49333989	rs1465697	chr19.9		19	49333989	19:50343304	2.01352e-12	19:49333989	3.47899999999989e-11	11258	6047	0.999995280016839	0.998774376467806	49333989	51332295	ENSG00000131398	ENSG00000131398	protein_coding	50329377	-1	995388	-13927	995388	57	0	57	49333989	51333010	1999021	134663
MS_IMSGC_31604244_1	MS (IMSGC, EUR)	IMD	Mono_C_naive_Qu	Mono_C_naive_Qu	Monocyte	Sorted cell	ENSG00000161618	ALDH16A1	5087	2.95083211561575e-09	6.63445309155897e-06	0.000444566851668577	0.999534277549985	1.45181944229399e-05	19:49333989	rs1465697	chr19.9		19	49333989	19:49453017	3.98949e-10	19:49333989	3.47899999999989e-11	11184	5834	0.997558877049484	0.998788795875923	48453500	50452659	ENSG00000161618	ENSG00000161618	protein_coding	49453225	1	-119236	-208	-119236	8	0	8	48453500	50453006	1999506	134653
MS_IMSGC_31604244_1	MS (IMSGC, EUR)	IMD	Mono_C_naive_Qu	Mono_C_naive_Qu	Monocyte	Sorted cell	ENSG00000169136	ATF5	5193	1.90123953860941e-08	6.61787545396389e-06	0.00286436170943306	0.997033012428933	9.59889737851267e-05	19:49333989	rs1465697	chr19.9		19	49333989	19:49930246	4.30024e-10	19:49333989	3.47899999999989e-11	11395	6038	0.997264101109493	0.99878880185111	48928817	50928650	ENSG00000169136	ENSG00000169136	protein_coding	49929205	1	-595216	1041	-595216	44	1	44	48928817	50928650	1999833	134660
MS_IMSGC_31604244_1	MS (IMSGC, EUR)	IMD	Mono_C_naive_Qu	Mono_C_naive_Qu	Monocyte	Sorted cell	ENSG00000269352	PTOV1-AS2	5145	1.52725652103293e-10	6.63736254384755e-06	2.30092809364623e-05	0.999969140864117	1.21233967683486e-06	19:49333989	rs1465697	chr19.9		19	49333989	19:49865104	1.27642e-11	19:49333989	3.47899999999989e-11	11327	5970	0.999987369090708	0.998788800579323	48859735	50859281	ENSG00000269352	ENSG00000269352	lncRNA	49859289	-1	525300	-5815	525300	39	0	39	48859735	50859281	1999546	134656
MS_IMSGC_31604244_1	MS (IMSGC, EUR)	IMD	Mono_C_naive_Qu	Mono_C_naive_Qu	Monocyte	Sorted cell	ENSG00000161640	SIGLEC11	5244	1.63216039000195e-09	6.63578506597474e-06	0.000245897357767255	0.999731385851976	1.60793730315335e-05	19:49342638	rs8108669	chr19.9		19	49342638	19:49961593	3.06325e-12	19:49333989	3.47899999999989e-11	11458	6093	0.994936567697268	0.998788800399695	48961714	50961093	ENSG00000161640	ENSG00000161640	protein_coding	49961172	-1	618534	-421	627183	45	0	47	48961263	50961133	1999870	134662
MS_IMSGC_31604244_1	MS (IMSGC, EUR)	IMD	Mono_C_naive_Qu	Mono_C_naive_Qu	Monocyte	Sorted cell	ENSG00000104894	CD37	5108	4.69666086080489e-08	6.51711616928562e-06	0.00707589864144426	0.98183578350804	0.0110817537677391	19:49343141	rs30003	chr19.9		19	49343141	19:49374130	1.32039e-08	19:49333989	3.47899999999989e-11	10882	5866	0.956006570837311	0.998788800733379	48335501	50334189	ENSG00000104894	ENSG00000104894	protein_coding	49335406	1	7735	38724	-1417	1	4	0	48335321	50335158	1999837	134651
MS_IMSGC_31604244_1	MS (IMSGC, EUR)	IMD	Mono_C_naive_Qu	Mono_C_naive_Qu	Monocyte	Sorted cell	ENSG00000197813	CTC-301O7.4	5095	1.78570600533078e-09	6.54730760795348e-06	0.000269031019537037	0.986380197361408	0.0133442225257403	19:49352114	rs68156101	chr19.9		19	49352114	19:49352114	5.40505e-10	19:49333989	3.47899999999989e-11	10880	5851	0.999489671056664	0.998788801207569	48340687	50338780	ENSG00000197813	ENSG00000197813	lncRNA	49340303	-1	-11811	-11811	6314	0	0	1	48340456	50340054	1999598	134652
MS_IMSGC_31604244_1	MS (IMSGC, EUR)	IMD	Mono_C_naive_Qu	Mono_C_naive_Qu	Monocyte	Sorted cell	ENSG00000142552	RCN3	5149	1.08213443121081e-15	6.63749981880372e-06	1.63032348168061e-10	0.999993300365166	6.1971982317001e-08	19:49521154	rs73582441	chr19.9		19	49521154	19:49521154	1.0159e-18	19:49333989	3.47899999999989e-11	11235	5921	0.999033793839232	0.998788776430147	48528752	50526790	ENSG00000142552	ENSG00000142552	protein_coding	49528003	1	-6849	-6849	-194014	0	0	18	48528556	50527901	1999345	134655
MS_IMSGC_31604244_1	MS (IMSGC, EUR)	IMD	Mono_C_naive_Qu	Mono_C_naive_Qu	Monocyte	Sorted cell	ENSG00000039650	PNKP	5178	5.80362786723711e-49	6.63752325566711e-06	8.74360649656098e-44	0.999993328025599	3.44511434859631e-08	19:49866809	rs2257103	chr19.9		19	49866809	19:49866809	9.43349e-37	19:49333989	3.47899999999989e-11	11357	6016	1	0.998788797640256	48878914	50877870	ENSG00000039650	ENSG00000039650	protein_coding	49867576	-1	767	767	533587	0	0	40	48878375	50878113	1999738	134658
MS_IMSGC_31604244_1	MS (IMSGC, EUR)	IMD	Mono_C_naive_Qu	Mono_C_naive_Qu	Monocyte	Sorted cell	ENSG00000104946	TBC1D17	5178	1.71404284265248e-14	6.63752300699613e-06	2.58233582160709e-09	0.999993290663207	6.92314333637667e-08	19:49897779	rs1290752	chr19.9		19	49897779	19:49897779	8.9343e-17	19:49333989	3.47899999999989e-11	11357	6016	0.999999998512341	0.998788797640454	48877832	50877559	ENSG00000104946	ENSG00000104946	protein_coding	49877702	1	20077	20077	-543713	1	1	42	48877765	50877559	1999794	134657
MS_IMSGC_31604244_1	MS (IMSGC, EUR)	IMD	Mono_C_naive_Qu	Mono_C_naive_Qu	Monocyte	Sorted cell	ENSG00000104951	IL4I1	5194	3.53564127473936e-12	6.63751975088559e-06	5.32671200935664e-07	0.999992742945938	8.68595726498162e-08	19:49897779	rs1290752	chr19.9		19	49897779	19:49897779	1.29763e-14	19:49333989	3.47899999999989e-11	11396	6039	0.999999694241542	0.998788801849988	48929558	50929461	ENSG00000104951	ENSG00000104951	protein_coding	49896887	-1	-892	-892	562898	0	0	43	48929558	50929461	1999903	134661
MS_IMSGC_31604244_1	MS (IMSGC, EUR)	IMD	Mono_C_naive_Qu	Mono_C_naive_Qu	Monocyte	Sorted cell	ENSG00000204673	AKT1S1	5178	1.52469111918475e-13	6.6375228658141e-06	2.29706305778341e-08	0.999993269228181	7.02781692026412e-08	19:49897779	rs1290752	chr19.9		19	49897779	19:49897779	6.64192e-16	19:49333989	3.47899999999989e-11	11356	6016	0.99999998713827	0.998788797640256	48878914	50877870	ENSG00000204673	ENSG00000204673	protein_coding	49877355	-1	-20424	-20424	543366	2	2	41	48878914	50878113	1999199	134659
MS_IMSGC_31604244_1	MS (IMSGC, EUR)	IMD	Mono_C_naive_Qu	Mono_C_naive_Qu	Monocyte	Sorted cell	ENSG00000101457	DNTTIP1	4887	1.26931397138724e-85	3.87078728947518e-08	3.27921383085649e-78	0.999999960771277	5.20853744251045e-10	20:45791998	rs2664539	chr20.3		20	45791998	20:45791998	8.63726e-51	20:46105671	2.84499999999966e-13	9149	5535	1	0.999999970229189	44792315	46791866	ENSG00000101457	ENSG00000101457	protein_coding	45791954	1	44	44	313717	0	0	18	44792116	46791903	1999787	134678
MS_IMSGC_31604244_1	MS (IMSGC, EUR)	IMD	Mono_C_naive_Qu	Mono_C_naive_Qu	Monocyte	Sorted cell	ENSG00000100979	PLTP	5030	2.15565808890042e-30	3.87078729087228e-08	5.5690427884384e-23	0.999999960976809	3.15316314603164e-10	20:45962685	rs11906879	chr20.3		20	45962685	20:45962685	2.15508e-27	20:46105671	2.84499999999966e-13	9413	5679	0.999999999999997	0.999999970241926	44912542	46912135	ENSG00000100979	ENSG00000100979	protein_coding	45912155	-1	-50530	-50530	-193516	2	2	7	44912542	46912135	1999593	134681
MS_IMSGC_31604244_1	MS (IMSGC, EUR)	IMD	Mono_C_naive_Qu	Mono_C_naive_Qu	Monocyte	Sorted cell	ENSG00000100982	PCIF1	5054	4.28608211194837e-23	3.87078729106458e-08	1.10728945367137e-15	0.999999961001706	2.90416542021444e-10	20:45962685	rs11906879	chr20.3		20	45962685	20:45962685	5.23462e-22	20:46105671	2.84499999999966e-13	9461	5696	1	0.999999970259988	44934796	46934360	ENSG00000100982	ENSG00000100982	protein_coding	45934683	1	28002	28002	170988	1	1	6	44934796	46934360	1999564	134682
MS_IMSGC_31604244_1	MS (IMSGC, EUR)	IMD	Mono_C_naive_Qu	Mono_C_naive_Qu	Monocyte	Sorted cell	ENSG00000064601	CTSA	5010	6.96603408077515e-15	3.87078653092578e-08	1.7996426277857e-07	0.999999765018422	1.63094432300642e-08	20:46105671	rs6032662	chr20.3		20	46105671	20:45962685	1.1158e-14	20:46105671	2.84499999999966e-13	9381	5653	0.999999923069617	0.999999970259762	44890896	46888996	ENSG00000064601	ENSG00000064601	protein_coding	45891335	1	214336	71350	214336	9	4	9	44890574	46890011	1999437	134680
MS_IMSGC_31604244_1	MS (IMSGC, EUR)	IMD	Mono_C_naive_Qu	Mono_C_naive_Qu	Monocyte	Sorted cell	ENSG00000100985	MMP9	5140	1.11886492433192e-10	3.85916842413432e-08	0.00289053569351393	0.996998059603372	0.000111365999543868	20:46105671	rs6032662	chr20.3		20	46105671	20:46004666	2.6566e-09	20:46105671	2.84499999999966e-13	9623	5787	0.998260049036285	0.999999970285494	45009223	47008524	ENSG00000100985	ENSG00000100985	protein_coding	46008908	1	96763	-4242	96763	3	0	3	45009223	47008524	1999301	134685
MS_IMSGC_31604244_1	MS (IMSGC, EUR)	IMD	Mono_C_naive_Qu	Mono_C_naive_Qu	Monocyte	Sorted cell	ENSG00000101017	CD40	5255	1.4913284242841e-13	3.86982763066939e-08	3.85277790510435e-06	0.999751554051	0.000244554472669424	20:46105671	rs6032662	chr20.3		20	46105671	20:46118447	4.66837e-15	20:46105671	2.84499999999966e-13	9784	5918	0.999998194364791	0.999999970149572	45118806	47117076	ENSG00000101017	ENSG00000101017	protein_coding	46118314	1	-12643	133	-12643	0	0	0	45118806	47117996	1999190	134687
MS_IMSGC_31604244_1	MS (IMSGC, EUR)	IMD	Mono_C_naive_Qu	Mono_C_naive_Qu	Monocyte	Sorted cell	ENSG00000124251	TP53TG5	4820	2.85050442180192e-10	3.84118083695626e-08	0.007364146101592	0.992350701696292	0.000285113505256851	20:46105671	rs6032662	chr20.3		20	46105671	20:45361014	2.16976e-09	20:46105671	2.84499999999966e-13	8817	5452	0.996955916709184	0.999999970465905	44408009	46407574	ENSG00000124251	ENSG00000124251	protein_coding	45378325	-1	-727346	17311	-727346	25	2	25	44408009	46407793	1999784	134677
MS_IMSGC_31604244_1	MS (IMSGC, EUR)	IMD	Mono_C_naive_Qu	Mono_C_naive_Qu	Monocyte	Sorted cell	ENSG00000175063	UBE2C	4920	4.30124635910919e-12	3.87034081103562e-08	0.0001111207067177	0.999884606953142	4.23363243179379e-06	20:46105671	rs6032662	chr20.3		20	46105671	20:45749254	3.63685e-11	20:46105671	2.84499999999966e-13	9209	5568	0.994424523970038	0.999999970215742	44812666	46811959	ENSG00000175063	ENSG00000175063	protein_coding	45812644	1	293027	-63390	293027	17	2	17	44812666	46812195	1999529	134679
MS_IMSGC_31604244_1	MS (IMSGC, EUR)	IMD	Mono_C_naive_Qu	Mono_C_naive_Qu	Monocyte	Sorted cell	ENSG00000198026	ZNF335	5135	2.33420673054312e-13	3.87076300645572e-08	6.03031493554816e-06	0.99999368749138	2.43485821004915e-07	20:46105671	rs6032662	chr20.3		20	46105671	20:45962685	2.6711e-13	20:46105671	2.84499999999966e-13	9563	5776	0.999997112449237	0.999999970272782	44973012	46971978	ENSG00000198026	ENSG00000198026	protein_coding	45972203	-1	-133468	9518	-133468	4	0	4	44972298	46971978	1999680	134684
MS_IMSGC_31604244_1	MS (IMSGC, EUR)	IMD	Mono_C_naive_Qu	Mono_C_naive_Qu	Monocyte	Sorted cell	ENSG00000204044	SLC12A5-AS1	5152	3.07585789936321e-11	3.86758069785697e-08	0.000794633638767018	0.999171488263191	3.38393914751044e-05	20:46105671	rs6032662	chr20.3		20	46105671	20:46006406	3.98497e-10	20:46105671	2.84499999999966e-13	9638	5800	0.999601871439231	0.999999970193348	45023486	47021500	ENSG00000204044	ENSG00000204044	lncRNA	46022073	-1	-83598	15667	-83598	2	1	2	45022827	47021765	1998938	134686
MS_IMSGC_31604244_1	MS (IMSGC, EUR)	IMD	Mono_C_naive_Qu	Mono_C_naive_Qu	Monocyte	Sorted cell	ENSG00000285796		5053	2.13912044176194e-11	3.86856223142241e-08	0.000552631854318929	0.999425082657396	2.22467812709648e-05	20:46105671	rs6032662	chr20.3		20	46105671	20:45945894	5.76684e-11	20:46105671	2.84499999999966e-13	9461	5695	0.999736351525562	0.999999970259987	44935119	46934360	ENSG00000285796	ENSG00000285796	lncRNA	45935086	-1	-170585	-10808	-170585	5	0	5	44935119	46934794	1999675	134683
MS_IMSGC_31604244_1	MS (IMSGC, EUR)	IMD	Mono_C_naive_Qu	Mono_C_naive_Qu	Monocyte	Sorted cell	ENSG00000099940	SNAP29	4441	1.00323812577003e-14	1.13348396334328e-06	8.85091452961972e-09	0.999998845968013	1.16970972796392e-08	22:20697350	rs554280	chr22.1		22	20697350	22:20909289	1.19578e-19	22:21851064	4.57400000000001e-12	8281	5122	0.998129810288572	0.999999923789947	19859464	21858685	ENSG00000099940	ENSG00000099940	protein_coding	20859007	1	-161657	50282	992057	3	0	34	19859339	21858685	1999346	134689
MS_IMSGC_31604244_1	MS (IMSGC, EUR)	IMD	Mono_C_naive_Qu	Mono_C_naive_Qu	Monocyte	Sorted cell	ENSG00000099949	LZTR1	4230	2.46120595337702e-09	8.66052065393473e-07	0.00283087628811948	0.99613002407787	0.00103823112073792	22:21851064	rs9610458	chr22.1		22	21851064	22:20980584	1.79645e-10	22:21851064	4.57400000000001e-12	7945	4862	0.99874342667554	0.999983281032407	19982424	21982115	ENSG00000099949	ENSG00000099949	protein_coding	20982297	1	868767	-1713	868767	28	1	28	19982424	21982115	1999691	134691
MS_IMSGC_31604244_1	MS (IMSGC, EUR)	IMD	Mono_C_naive_Qu	Mono_C_naive_Qu	Monocyte	Sorted cell	ENSG00000100023	PPIL2	5200	6.3061098530308e-08	8.04377812252228e-07	0.072533393169147	0.925197425793237	0.00226831359870692	22:21851064	rs9610458	chr22.1		22	21851064	22:21680399	7.1792e-08	22:21851064	4.57400000000001e-12	9887	5898	0.946756198364941	0.999983275140963	20666067	22665783	ENSG00000100023	ENSG00000100023	protein_coding	21666012	1	185052	14387	185052	5	0	5	20666067	22665783	1999716	134693
MS_IMSGC_31604244_1	MS (IMSGC, EUR)	IMD	Mono_C_naive_Qu	Mono_C_naive_Qu	Monocyte	Sorted cell	ENSG00000183773	AIFM3	4250	3.91983095608147e-08	8.28292650553555e-07	0.0450809226578425	0.952592471614571	0.00232573823662703	22:21851064	rs9610458	chr22.1		22	21851064	22:20919153	7.93126e-09	22:21851064	4.57400000000001e-12	7977	4894	0.979672943401448	0.999983283300565	19965536	21965016	ENSG00000183773	ENSG00000183773	protein_coding	20967255	1	883809	-48102	883809	31	1	31	19965536	21965016	1999480	134690
MS_IMSGC_31604244_1	MS (IMSGC, EUR)	IMD	Mono_C_naive_Qu	Mono_C_naive_Qu	Monocyte	Sorted cell	ENSG00000161179	YDJC	5199	6.3285674811208e-11	8.69317074450178e-07	7.27917025238366e-05	0.999895571577261	3.07673398558263e-05	22:21916481	rs240058	chr22.1		22	21916481	22:21629564	2.25536e-14	22:21851064	4.57400000000001e-12	9835	5853	0.999959756570132	0.999983276879201	20630104	22629925	ENSG00000161179	ENSG00000161179	protein_coding	21630022	-1	-286459	458	-221042	13	0	11	20630104	22629925	1999821	134692
MS_IMSGC_31604244_1	MS (IMSGC, EUR)	IMD	Mono_C_naive_Qu	Mono_C_naive_Qu	Monocyte	Sorted cell	ENSG00000279278	AC245060.6	4893	1.76249675248664e-44	8.6940705643525e-07	2.02723821578651e-38	0.999999124748896	5.84405418600749e-09	22:22300833	rs6001705	chr22.1		22	22300833	22:22300833	3.99469e-35	22:21851064	4.57400000000001e-12	9651	6332	0.990717843301272	0.999983247984019	21388530	23264560	ENSG00000279278	ENSG00000279278	lncRNA	22264601	1	36232	36232	-413537	3	3	21	21268457	23264595	1996138	134694
MS_IMSGC_31604244_1	MS (IMSGC, EUR)	IMD	Mono_C_naive_Qu	Mono_C_naive_Qu	Monocyte	Sorted cell	ENSG00000234630	LL22NC03-2H8.4	5016	9.55217173071996e-25	8.69407052777609e-07	1.09869862827237e-18	0.999999123981894	6.6110516779023e-09	22:22303535	rs9619897	chr22.1		22	22303535	22:22303535	2.27008e-23	22:21851064	4.57400000000001e-12	9842	6455	0.977383884472974	0.999983247894346	21388530	23293187	ENSG00000234630	ENSG00000234630	lncRNA	22293733	1	9802	9802	-442669	2	2	23	21294938	23293635	1998697	134695
MS_IMSGC_31604244_1	MS (IMSGC, EUR)	IMD	Mono_C_naive_Qu	Mono_C_naive_Qu	Monocyte	Sorted cell	ENSG00000288834		8763	1.62040730592998e-18	0.000155325957806415	1.04306095732292e-14	0.999837758358461	6.915683723856e-06	22:49635992	rs2319346	chr22.5		22	49635992	22:49635992	2.31033e-21	22:50532837	2.84800000000038e-10	15664	10162	0.999999999899861	0.999842236716806	48630641	50630387	ENSG00000288834	ENSG00000288834	lncRNA	49630265	1	5727	5727	902572	0	0	45	48630641	50630387	1999746	134697
MS_IMSGC_31604244_1	MS (IMSGC, EUR)	IMD	Mono_C_naive_Qu	Mono_C_naive_Qu	Monocyte	Sorted cell	ENSG00000286393		8611	1.84205802180826e-14	0.000153004551458191	1.20373779818318e-10	0.999845604062846	1.39126530453516e-06	22:49669966	rs4536758	chr22.5		22	49669966	22:49669966	3.1596e-17	22:50532837	2.84800000000038e-10	15471	10010	0.999902474799258	0.999842176404778	48664991	50664864	ENSG00000286393	ENSG00000286393	lncRNA	49664968	-1	-4998	-4998	-867869	0	0	43	48664991	50664864	1999873	134699
MS_IMSGC_31604244_1	MS (IMSGC, EUR)	IMD	Mono_C_naive_Qu	Mono_C_naive_Qu	Monocyte	Sorted cell	ENSG00000100426	ZBED4	7562	1.04689151709725e-17	0.000152837074563592	6.8486658942731e-14	0.999845772770554	1.39015481327159e-06	22:49858094	rs5770717	chr22.5		22	49858094	22:49858094	4.48821e-20	22:50532837	2.84800000000038e-10	14372	8844	0.999999999998336	0.999843166950355	48854104	50774763	ENSG00000100426	ENSG00000100426	protein_coding	49853844	1	4250	4250	678993	0	0	35	48854104	50807702	1953598	134700
MS_IMSGC_31604244_1	MS (IMSGC, EUR)	IMD	Mono_C_naive_Qu	Mono_C_naive_Qu	Monocyte	Sorted cell	ENSG00000184164	CRELD2	7288	1.49353674903498e-23	0.000152837097456218	9.77056334407883e-20	0.999844521592981	2.6413095596375e-06	22:49918325	rs9616378	chr22.5		22	49918325	22:49918325	2.9387e-24	22:50532837	2.84800000000038e-10	13839	8492	0.999999999999763	0.999843755134292	48918375	50774763	ENSG00000184164	ENSG00000184164	protein_coding	49918634	1	-309	-309	614203	1	1	32	48918351	50807702	1889351	134701
MS_IMSGC_31604244_1	MS (IMSGC, EUR)	IMD	Mono_C_naive_Qu	Mono_C_naive_Qu	Monocyte	Sorted cell	ENSG00000073169	SELENOO	5567	1.79782150708561e-08	0.000152815502385707	0.000117609286856333	0.999683264225304	4.62930072393129e-05	22:50195257	rs6537639	chr22.5		22	50195257	22:50194534	3.96446e-14	22:50532837	2.84800000000038e-10	10884	6534	0.999573538920355	0.999846103837713	49201221	50774763	ENSG00000073169	ENSG00000073169	protein_coding	50201011	1	-5754	-6477	331826	0	0	22	49201182	50807702	1606520	134703
MS_IMSGC_31604244_1	MS (IMSGC, EUR)	IMD	Mono_C_naive_Qu	Mono_C_naive_Qu	Monocyte	Sorted cell	ENSG00000073150	PANX2	5795	6.63962904381087e-08	0.000152761524897282	0.000434349386317934	0.999330903234668	8.19194578243443e-05	22:50197198	rs5771095	chr22.5		22	50197198	22:50197198	2.64452e-10	22:50532837	2.84800000000038e-10	11217	6787	0.99956689496294	0.999845902111861	49171106	50774763	ENSG00000073150	ENSG00000073150	protein_coding	50170731	1	26467	26467	362106	2	2	25	49170764	50807702	1636938	134702
MS_IMSGC_31604244_1	MS (IMSGC, EUR)	IMD	Mono_C_naive_Qu	Mono_C_naive_Qu	Monocyte	Sorted cell	ENSG00000025708	TYMP	3939	1.26315300430331e-08	3.35423657899795e-05	8.26319616985806e-05	0.217860796071082	0.782023016969898	22:50525724	rs131805	chr22.5		22	50525724	22:50525724	9.37351e-12	22:50532837	2.84800000000038e-10	7804	4664	0.999850871685372	0.999847750171324	49530155	50774763	ENSG00000025708	ENSG00000025708	protein_coding	50530012	-1	4288	4288	-2825	0	0	1	49530155	50807702	1277547	134706
MS_IMSGC_31604244_1	MS (IMSGC, EUR)	IMD	Mono_C_naive_Qu	Mono_C_naive_Qu	Monocyte	Sorted cell	ENSG00000188511	MIR3667HG	8677	3.65104174584526e-06	0.000150168705337287	0.0236976788475835	0.974692488383427	0.00145601302190688	22:50532618	rs361725	chr22.5		22	50532618	22:49635992	6.69323e-09	22:50532837	2.84800000000038e-10	15540	10078	0.985555371216665	0.999842152147782	48657624	50657521	ENSG00000188511	ENSG00000188511	lncRNA	49657504	-1	-875114	21512	-875333	44	0	44	48657624	50657521	1999897	134698
MS_IMSGC_31604244_1	MS (IMSGC, EUR)	IMD	Mono_C_naive_Qu	Mono_C_naive_Qu	Monocyte	Sorted cell	ENSG00000100239	PPP6R2	4850	4.82953166112408e-06	0.000147839486735494	0.0315935593502236	0.967125806627782	0.00112796500359672	22:50532837	rs140522	chr22.5		22	50532837	22:50373657	5.97627e-08	22:50532837	2.84800000000038e-10	9413	5738	0.977680064187088	0.999846730520867	49343435	50774763	ENSG00000100239	ENSG00000100239	protein_coding	50343327	1	189510	30330	189510	9	0	9	49343435	50807702	1464267	134705
MS_IMSGC_31604244_1	MS (IMSGC, EUR)	IMD	Mono_C_naive_Qu	Mono_C_naive_Qu	Monocyte	Sorted cell	ENSG00000273137	SELENOO-AS1	5518	8.20768796077602e-06	0.000144261460483891	0.0536927697053512	0.943720122057471	0.00243463908873413	22:50532837	rs140522	chr22.5		22	50532837	22:50195257	6.42458e-09	22:50532837	2.84800000000038e-10	10774	6479	0.971160484158313	0.999846124026235	49209592	50774763	ENSG00000273137	ENSG00000273137	lncRNA	50209542	-1	-323295	14285	-323295	19	3	19	49209592	50807702	1598110	134704
MS_IMSGC_31604244_1	MS (IMSGC, EUR)	IMD	Int_Mono_UT	Mono_Int_UT	Monocyte	Sorted cell	ENSG00000153898	MCOLN2	3732	1.06363935013548e-19	1.32580742862725e-05	8.02247077121522e-15	0.999986634641255	1.07284453025003e-07	1:84989993	rs4907118	chr1.6		1	84989993	1:84985043	1.15533e-22	1:85264137	1.59899999999996e-10	4938	5978	0.999999999999215	0.94511634009748	83997445	85997017	ENSG00000153898.12	MCOLN2	protein_coding	84997113	-1	7120	12070	-267024	0	0	4	83997445	85997061	1999616	99855
MS_IMSGC_31604244_1	MS (IMSGC, EUR)	IMD	Int_Mono_UT	Mono_Int_UT	Monocyte	Sorted cell	ENSG00000142867	BCL10	4267	1.18466526134254e-16	1.02424256681245e-05	8.93530725924728e-12	0.772076494722409	0.227913262842987	1:85299203	rs11161589	chr1.6		1	85299203	1:85265198	1.97652e-21	1:85264137	1.59899999999996e-10	5729	6735	0.999999999555108	0.945116385242381	84278266	86275076	ENSG00000142867.12	BCL10	protein_coding	85276632	-1	-22571	11434	12495	1	0	1	84277378	86275076	1997698	99854
MS_IMSGC_31604244_1	MS (IMSGC, EUR)	IMD	Int_Mono_UT	Mono_Int_UT	Monocyte	Sorted cell	ENSG00000117500	TMED5	3043	4.75638119186926e-15	2.99070593647109e-10	1.59036091886279e-05	0.999983315441377	7.80650358027446e-07	1:92687078	rs11809700	chr1.8		1	92687078	1:93387458	7.69762e-16	1:92687078	3.50500000000026e-15	4226	4583	0.99810443813305	0.990375010010451	92181666	94180440	ENSG00000117500.12	TMED5	protein_coding	93180413	-1	493335	-207045	493335	11	5	11	92181666	94180440	1998774	99846
MS_IMSGC_31604244_1	MS (IMSGC, EUR)	IMD	Int_Mono_UT	Mono_Int_UT	Monocyte	Sorted cell	ENSG00000117505	DR1	3105	3.16683928136394e-12	2.95762178872039e-10	0.0105887590296651	0.988920198916839	0.000491041754567014	1:92687078	rs11809700	chr1.8		1	92687078	1:93073826	3.61719e-08	1:92687078	3.50500000000026e-15	4313	4602	0.988004086531545	0.990375402705969	92346639	94345854	ENSG00000117505.12	DR1	protein_coding	93345907	1	-658829	-272081	-658829	15	5	15	92346639	94345854	1999215	99847
MS_IMSGC_31604244_1	MS (IMSGC, EUR)	IMD	Int_Mono_UT	Mono_Int_UT	Monocyte	Sorted cell	ENSG00000223745	CCDC18-AS1	3105	3.77257989349087e-12	2.95125473205119e-10	0.0126141353770026	0.986791079199049	0.000594785125050987	1:92687078	rs11809700	chr1.8		1	92687078	1:93151920	7.59064e-12	1:92687078	3.50500000000026e-15	4313	4602	0.968870082686512	0.990375402705969	92346639	94345854	ENSG00000223745.7	CCDC18-AS1	lncRNA	93345831	-1	658753	193911	658753	14	3	14	92346639	94345854	1999215	99861
MS_IMSGC_31604244_1	MS (IMSGC, EUR)	IMD	Int_Mono_UT	Mono_Int_UT	Monocyte	Sorted cell	ENSG00000122483	CCDC18	3044	1.82837527961218e-23	2.99075583033719e-10	6.11342210056822e-14	0.999999999697245	3.62097689736481e-12	1:93197486	rs61799470	chr1.8		1	93197486	1:93189441	4.43426e-25	1:92687078	3.50500000000026e-15	4226	4582	0.990996518770044	0.990375010010471	92179997	94175332	ENSG00000122483.17	CCDC18	protein_coding	93180724	1	16762	8717	-493646	0	0	12	92179997	94175892	1995895	99850
MS_IMSGC_31604244_1	MS (IMSGC, EUR)	IMD	Int_Mono_UT	Mono_Int_UT	Monocyte	Sorted cell	ENSG00000173218	VANGL1	3791	3.11842230944214e-31	8.21167006454315e-11	3.79754944447811e-21	0.999999999917335	5.46682479470221e-13	1:115641998	rs116216703	chr1.9		1	115641998	1:115638761	3.10591e-31	1:116547871	3.53699999999981e-16	4969	5774	0.992200144355015	0.9999999999864	114641963	116641161	ENSG00000173218.14	VANGL1	protein_coding	115641970	1	28	-3209	905901	0	0	11	114641963	116641161	1999198	99858
MS_IMSGC_31604244_1	MS (IMSGC, EUR)	IMD	Int_Mono_UT	Mono_Int_UT	Monocyte	Sorted cell	ENSG00000177173	NAP1L4P1	3572	1.79382418389972e-18	1.29498235589898e-11	2.18448156057735e-08	0.156012266502575	0.843987711639662	1:116507054	rs10754444	chr1.9		1	116507054	1:116506110	5.03415e-15	1:116547871	3.53699999999981e-16	4673	5211	0.999999984051628	0.9999999999816	115535006	117533840	ENSG00000177173.5	NAP1L4P1	processed_pseudogene	116534092	-1	27038	27982	-13779	0	0	0	115534846	117533840	1998994	99859
MS_IMSGC_31604244_1	MS (IMSGC, EUR)	IMD	Int_Mono_UT	Mono_Int_UT	Monocyte	Sorted cell	ENSG00000236137	CD101-AS1	3235	5.5616125360926e-13	8.1527097295963e-11	0.00677281538581958	0.992819117552471	0.000408066979627291	1:116537544	rs6677309	chr1.9		1	116537544	1:116986836	5.93212e-08	1:116547871	3.53699999999981e-16	4536	4643	0.99829987095841	0.999999999981674	116059624	118057383	ENSG00000236137.1	AL445231.1	lncRNA	117060845	-1	523301	74009	512974	8	2	8	116059624	118058160	1998536	99862
MS_IMSGC_31604244_1	MS (IMSGC, EUR)	IMD	Int_Mono_UT	Mono_Int_UT	Monocyte	Sorted cell	ENSG00000163393	SLC22A15	3835	1.25947982984837e-12	8.08220921745458e-11	0.0153376818582069	0.984233671525937	0.000428646533775161	1:116547871	rs10801908	chr1.9		1	116547871	1:115956850	7.81792e-08	1:116547871	3.53699999999981e-16	5015	5581	0.996296213502712	0.999999999981548	114978603	116972662	ENSG00000163393.12	SLC22A15	protein_coding	115976513	1	571358	-19663	571358	9	0	9	114978603	116975296	1996693	99857
MS_IMSGC_31604244_1	MS (IMSGC, EUR)	IMD	Int_Mono_UT	Mono_Int_UT	Monocyte	Sorted cell	ENSG00000134256	CD101	3199	7.23300054974901e-47	8.21167006453177e-11	8.80819673989695e-37	0.999999999917449	4.33325020950162e-13	1:117001393	rs10494191	chr1.9		1	117001393	1:117000912	3.22239e-48	1:116547871	3.53699999999981e-16	4502	4656	1.00000000000001	0.999999999981647	116004038	118001653	ENSG00000134256.12	CD101	protein_coding	117001760	1	-367	-848	-453889	0	0	6	116001904	118001653	1999749	99851
MS_IMSGC_31604244_1	MS (IMSGC, EUR)	IMD	Int_Mono_UT	Mono_Int_UT	Monocyte	Sorted cell	ENSG00000158477	CD1A	4716	4.14208871902543e-07	0.000159902878774897	0.00258308207243172	0.997183370145767	7.32306941557465e-05	1:157716547	rs2317231	chr1.11		1	157716547	1:158248580	4.85011e-09	1:157716547	1.90200000000003e-09	5881	6985	0.996913924223101	0.977312753522611	157254184	159254044	ENSG00000158477.6	CD1A	protein_coding	158254424	1	-537877	-5844	-537877	8	0	8	157254184	159254044	1999860	99856
MS_IMSGC_31604244_1	MS (IMSGC, EUR)	IMD	Int_Mono_UT	Mono_Int_UT	Monocyte	Sorted cell	ENSG00000090104	RGS1	3087	8.9646939893136e-19	4.7353434715831e-05	1.40173135916532e-15	0.0721869227448757	0.927765723820406	1:192571891	rs1323292	chr1.13		1	192571891	1:192554919	1.00226e-25	1:192571891	1.40199999999991e-08	4541	5081	0.999999998650407	0.999875828158033	191575862	193575690	ENSG00000090104.11	RGS1	protein_coding	192575773	1	-3882	-20854	-3882	0	0	0	191575862	193575690	1999828	99843
MS_IMSGC_31604244_1	MS (IMSGC, EUR)	IMD	Int_Mono_UT	Mono_Int_UT	Monocyte	Sorted cell	ENSG00000116741	RGS2	3229	1.97507810485706e-07	0.000638928634615317	0.000308825882104835	0.999037419956084	1.46280193859426e-05	1:192800696	rs2179652	chr1.13		1	192800696	1:192800696	4.94006e-15	1:192571891	1.40199999999991e-08	4698	5280	0.990949911339215	0.999874839222214	191809541	193809012	ENSG00000116741.7	RGS2	protein_coding	192809039	1	-8343	-8343	-237148	0	0	3	191809511	193809012	1999501	99844
MS_IMSGC_31604244_1	MS (IMSGC, EUR)	IMD	Int_Mono_UT	Mono_Int_UT	Monocyte	Sorted cell	ENSG00000118197	DDX59	4215	1.37984339860364e-17	2.99900600990998e-06	4.6009884659322e-12	0.999996961519803	3.9469582939855e-08	1:200682423	rs4638157	chr1.14		1	200682423	1:200672961	1.97903e-20	1:200906769	3.758e-11	5553	6746	0.983922872720018	0.945637324357209	199671140	201669730	ENSG00000118197.13	DDX59	protein_coding	200669907	-1	-12516	-3054	-236862	0	0	4	199670721	201669791	1999070	99848
MS_IMSGC_31604244_1	MS (IMSGC, EUR)	IMD	Int_Mono_UT	Mono_Int_UT	Monocyte	Sorted cell	ENSG00000134369	NAV1	3972	5.76823836218443e-09	2.99301816103438e-06	0.00192337740927092	0.998000135781174	7.34880231547426e-05	1:200906769	rs59655222	chr1.14		1	200906769	1:201538783	8.68737e-11	1:200906769	3.758e-11	5208	6050	0.9987017391473	0.945637396844142	200623147	202621685	ENSG00000134369.15	NAV1	protein_coding	201539127	1	-632358	-344	-632358	13	0	13	200623147	202622874	1999727	99852
MS_IMSGC_31604244_1	MS (IMSGC, EUR)	IMD	Int_Mono_UT	Mono_Int_UT	Monocyte	Sorted cell	ENSG00000118200	CAMSAP2	4254	8.80081388371724e-10	2.99807164749078e-06	0.000293456801060382	0.999685363929719	1.81803174907438e-05	1:200921963	rs296546	chr1.14		1	200921963	1:200672966	1.07496e-09	1:200906769	3.758e-11	5649	6751	0.999898629716361	0.9456373330135	199739581	201739294	ENSG00000118200.14	CAMSAP2	protein_coding	200738893	1	183070	-65927	167876	4	0	3	199739581	201739557	1999976	99849
MS_IMSGC_31604244_1	MS (IMSGC, EUR)	IMD	Int_Mono_UT	Mono_Int_UT	Monocyte	Sorted cell	ENSG00000116857	TMEM9	4176	7.60643396714879e-44	2.99900606542242e-06	2.5363106561765e-38	0.999996986011064	1.49828758915333e-08	1:201151602	rs2068152	chr1.14		1	201151602	1:201151602	3.20343e-50	1:200906769	3.758e-11	5562	6460	1	0.945637354736662	200171578	202171510	ENSG00000116857.16	TMEM9	protein_coding	201154474	-1	2872	2872	247705	0	0	4	200171578	202171510	1999932	99845
MS_IMSGC_31604244_1	MS (IMSGC, EUR)	IMD	Int_Mono_UT	Mono_Int_UT	Monocyte	Sorted cell	ENSG00000198892	SHISA4	3925	1.41862204998847e-14	2.99900666538012e-06	4.73029212893377e-09	0.999996977591954	1.86710743505361e-08	1:201918593	rs17432675	chr1.14		1	201918593	1:201918593	1.42037e-17	1:200906769	3.758e-11	5218	5893	0.99999789844464	0.945637513468552	200888681	202888450	ENSG00000198892.6	SHISA4	protein_coding	201888898	1	29695	29695	-982129	1	1	16	200888681	202888450	1999769	99860
MS_IMSGC_31604244_1	MS (IMSGC, EUR)	IMD	Int_Mono_UT	Mono_Int_UT	Monocyte	Sorted cell	ENSG00000143924	EML4	5451	7.96660771355613e-21	6.15251183713047e-06	1.29484650418319e-15	0.999993815458961	3.20291980808887e-08	2:42101435	rs6715862	chr2.3		2	42101435	2:42101435	4.94952e-27	2:43128185	4.36599999999982e-11	6806	7236	0.999999999999998	0.960696849926493	41169587	43167698	ENSG00000143924.18	EML4	protein_coding	42169353	1	-67918	-67918	958832	0	0	12	41169587	43169000	1999413	99866
MS_IMSGC_31604244_1	MS (IMSGC, EUR)	IMD	Int_Mono_UT	Mono_Int_UT	Monocyte	Sorted cell	ENSG00000224875	EML4-AS1	5452	6.99413802056496e-13	6.15251113255868e-06	1.13678688486617e-07	0.999993700933708	3.28757709260852e-08	2:42153571	rs6544509	chr2.3		2	42153571	2:42158756	2.28217e-14	2:43128185	4.36599999999982e-11	6807	7237	0.905609943035627	0.96069684955676	41170490	43170037	ENSG00000224875.2	AC083949.1	lncRNA	42170486	-1	16915	11730	-957699	1	1	11	41170490	43170037	1999547	99872
MS_IMSGC_31604244_1	MS (IMSGC, EUR)	IMD	Int_Mono_UT	Mono_Int_UT	Monocyte	Sorted cell	ENSG00000138095	LRPPRC	3820	4.05438454171924e-11	6.1524672980258e-06	6.58976552156376e-06	0.999986963051914	2.94674721157828e-07	2:43128185	rs12478539	chr2.3		2	43128185	2:43942712	6.37096e-17	2:43128185	4.36599999999982e-11	5055	6503	0.99999912779191	0.96069624227955	42996459	44995997	ENSG00000138095.18	LRPPRC	protein_coding	43995989	-1	867804	53277	867804	10	1	10	42996078	44995997	1999919	99865
MS_IMSGC_31604244_1	MS (IMSGC, EUR)	IMD	Int_Mono_UT	Mono_Int_UT	Monocyte	Sorted cell	ENSG00000152518	ZFP36L2	4005	1.07642431487568e-06	4.97364221024963e-06	0.174955856740521	0.808354014019603	0.0166840791733519	2:43128185	rs12478539	chr2.3		2	43128185	2:43326810	4.2927e-07	2:43128185	4.36599999999982e-11	5362	6476	0.958363968963436	0.96069636085013	42227321	44225251	ENSG00000152518.7	ZFP36L2	protein_coding	43226606	-1	98421	-100204	98421	3	0	3	42227321	44225251	1997930	99867
MS_IMSGC_31604244_1	MS (IMSGC, EUR)	IMD	Int_Mono_UT	Mono_Int_UT	Monocyte	Sorted cell	ENSG00000162881	OXER1	4289	7.60255670580778e-09	6.14468373738422e-06	0.00123567609564562	0.998721686485692	3.64851323675227e-05	2:43128185	rs12478539	chr2.3		2	43128185	2:42764328	2.33347e-10	2:43128185	4.36599999999982e-11	5533	6607	0.994066220370269	0.960696425663508	41764269	43764218	ENSG00000162881.6	OXER1	protein_coding	42764135	-1	-364050	-193	-364050	7	0	7	41764269	43764218	1999949	99868
MS_IMSGC_31604244_1	MS (IMSGC, EUR)	IMD	Int_Mono_UT	Mono_Int_UT	Monocyte	Sorted cell	ENSG00000226491	FTOP1	4262	9.1610549027906e-10	6.15153826006675e-06	0.000148898548971063	0.999835841938738	9.1070579249579e-06	2:43128185	rs12478539	chr2.3		2	43128185	2:42790356	1.23026e-17	2:43128185	4.36599999999982e-11	5531	6564	0.999977093975421	0.960696425213477	41798753	43798216	ENSG00000226491.1	FTOP1	processed_pseudogene	42798712	-1	-329473	8356	-329473	4	2	4	41798753	43798489	1999736	99873
MS_IMSGC_31604244_1	MS (IMSGC, EUR)	IMD	Int_Mono_UT	Mono_Int_UT	Monocyte	Sorted cell	ENSG00000197223	C1D	4687	2.23843423748045e-25	3.51626524418464e-05	6.3657144552943e-21	0.99996417536544	6.61982119021908e-07	2:68036757	rs58596934	chr2.6		2	68036757	2:68036757	1.32423e-30	2:68419404	1.04299999999993e-10	5868	7138	0.999999999999997	0.999984198072376	67111119	69110948	ENSG00000197223.11	C1D	protein_coding	68063004	-1	26247	26247	-356400	0	0	10	67111119	69110948	1999829	99870
MS_IMSGC_31604244_1	MS (IMSGC, EUR)	IMD	Int_Mono_UT	Mono_Int_UT	Monocyte	Sorted cell	ENSG00000115946	PNO1	4729	1.31961156441527e-10	3.51617095733655e-05	3.75274855325163e-06	0.999938560290573	2.25251193389242e-05	2:68183528	rs6757991	chr2.6		2	68183528	2:68133368	2.02934e-12	2:68419404	1.04299999999993e-10	5925	7174	0.938111217337872	0.999984239180348	67159528	69157529	ENSG00000115946.7	PNO1	protein_coding	68157888	1	25640	-24520	261516	1	1	8	67158240	69157529	1999289	99863
MS_IMSGC_31604244_1	MS (IMSGC, EUR)	IMD	Int_Mono_UT	Mono_Int_UT	Monocyte	Sorted cell	ENSG00000115956	PLEK	4553	1.40698065135346e-22	3.5160758659267e-05	4.00121570507044e-18	0.999912578102863	5.22611384798655e-05	2:68371157	rs7355584	chr2.6		2	68371157	2:68378102	1.02468e-38	2:68419404	1.04299999999993e-10	5899	6699	0.989762794571452	0.999984647561298	67366671	69364738	ENSG00000115956.9	PLEK	protein_coding	68365282	1	5875	12820	54122	1	1	1	67366671	69364784	1998113	99864
MS_IMSGC_31604244_1	MS (IMSGC, EUR)	IMD	Int_Mono_UT	Mono_Int_UT	Monocyte	Sorted cell	ENSG00000163219	ARHGAP25	4241	7.22817259114494e-08	3.5086994988215e-05	0.00205557094659279	0.99781504897232	9.4220804373633e-05	2:68419404	rs12622670	chr2.6		2	68419404	2:68707182	5.75679e-12	2:68419404	1.04299999999993e-10	5790	5987	0.99963098102299	0.999985268244419	67679681	69679526	ENSG00000163219.11	ARHGAP25	protein_coding	68734811	1	-315407	-27629	-315407	3	0	3	67679681	69679526	1999845	99869
MS_IMSGC_31604244_1	MS (IMSGC, EUR)	IMD	Int_Mono_UT	Mono_Int_UT	Monocyte	Sorted cell	ENSG00000198380	GFPT1	3690	1.93202686568606e-14	3.95215752873708e-05	4.88832654729714e-10	0.999956924649936	3.55328592447542e-06	2:69391443	rs7586596	chr2.6		2	69391443	2:69453303	2.50602e-16	2:68419404	1.04299999999993e-10	5529	4960	0.96436120943431	0.999991222129293	68388263	70386938	ENSG00000198380.12	GFPT1	protein_coding	69387227	-1	-4216	-66076	967823	0	1	11	68387786	70387130	1999344	99871
MS_IMSGC_31604244_1	MS (IMSGC, EUR)	IMD	Int_Mono_UT	Mono_Int_UT	Monocyte	Sorted cell	ENSG00000144843	ADPRH	3996	4.82231045528306e-09	3.62043990698338e-05	0.00013317210234137	0.999814472153398	1.61465228801027e-05	3:119533361	rs34844599	chr3.7		3	119533361	3:119581808	4.94052e-16	3:119509661	4.72500000000006e-10	5391	6001	0.999090530660468	0.97441801610887	118579963	120575073	ENSG00000144843.11	ADPRH	protein_coding	119579492	1	-46131	2316	-69831	1	1	1	118579963	120575073	1995110	99874
MS_IMSGC_31604244_1	MS (IMSGC, EUR)	IMD	Int_Mono_UT	Mono_Int_UT	Monocyte	Sorted cell	ENSG00000164187	LMBRD2	4116	2.79938224699598e-07	7.40514713481738e-05	0.00376536207985947	0.996043097898065	0.000117208612503467	5:35878993	rs6881270	chr5.2		5	35878993	5:36118813	1.23172e-09	5:35877403	1.12999999999989e-09	5579	5582	0.999389397671834	0.974127856800301	35152139	37151205	ENSG00000164187.6	LMBRD2	protein_coding	36151887	-1	272894	33074	274484	3	0	3	35152139	37151602	1999463	99875
MS_IMSGC_31604244_1	MS (IMSGC, EUR)	IMD	Int_Mono_UT	Mono_Int_UT	Monocyte	Sorted cell	ENSG00000250155	SLC1A3-AS1	3478	5.46067905993019e-46	7.43404792789491e-05	7.34494234296289e-42	0.999924233785674	1.42573504965194e-06	5:36698520	rs2032893	chr5.2		5	36698520	5:36698484	1.17253e-52	5:35877403	1.12999999999989e-09	4892	4680	1	0.974128971611958	35725407	37721763	ENSG00000250155.1	AC008957.1	lncRNA	36725218	-1	26698	26734	847815	0	0	10	35725407	37725119	1999712	99876
MS_IMSGC_31604244_1	MS (IMSGC, EUR)	IMD	Int_Mono_UT	Mono_Int_UT	Monocyte	Sorted cell	ENSG00000112339	HBS1L	3420	3.6962635622329e-32	3.15765851596052e-08	1.1705709865657e-24	0.999999968084012	3.39400401719806e-10	6:134966395	rs13064	chr6.5		6	134966395	6:134962736	7.21706e-35	6:135512325	1.64600000000006e-13	4595	5199	0.999999999999998	0.999968147814969	134103463	136098786	ENSG00000112339.14	HBS1L	protein_coding	135054822	-1	88427	92086	-457503	0	0	6	134103463	136102845	1999382	99880
MS_IMSGC_31604244_1	MS (IMSGC, EUR)	IMD	Int_Mono_UT	Mono_Int_UT	Monocyte	Sorted cell	ENSG00000135541	AHI1	2777	1.60301932904955e-29	1.03141731786838e-09	5.07660746211964e-22	0.0307254416280544	0.969274557340531	6:135497759	rs13197384	chr6.5		6	135497759	6:135497759	3.33889e-32	6:135512325	1.64600000000006e-13	4304	4110	0.999999999567476	0.999968148289612	134498125	136497724	ENSG00000135541.20	AHI1	protein_coding	135497740	-1	-19	-19	-14585	0	0	1	134498125	136497724	1999599	99885
MS_IMSGC_31604244_1	MS (IMSGC, EUR)	IMD	Int_Mono_UT	Mono_Int_UT	Monocyte	Sorted cell	ENSG00000112357	PEX7	3013	2.06550681806373e-10	6.53553170821083e-08	0.00315013665962656	0.996743921170361	0.000105876608146126	6:137089379	rs276554	chr6.6		6	137089379	6:136921394	2.84621e-08	6:137116920	2.49599999999995e-13	5024	4592	0.991648226936755	0.990968180282533	135823004	137821617	ENSG00000112357.12	PEX7	protein_coding	136822592	1	266787	98802	294328	2	0	2	135823004	137821617	1998613	99881
MS_IMSGC_31604244_1	MS (IMSGC, EUR)	IMD	Int_Mono_UT	Mono_Int_UT	Monocyte	Sorted cell	ENSG00000112357	PEX7	3013	2.06550681806373e-10	6.53553170821083e-08	0.00315013665962656	0.996743921170361	0.000105876608146126	6:137089379	rs276554	chr6.7		6	137089379	6:136921394	2.84621e-08	6:137116920	2.49599999999995e-13	5024	4592	0.991648226936755	0.990968180282533	135823004	137821617	ENSG00000112357.12	PEX7	protein_coding	136822592	1	266787	98802	294328	2	0	2	135823004	137821617	1998613	99881
MS_IMSGC_31604244_1	MS (IMSGC, EUR)	IMD	Int_Mono_UT	Mono_Int_UT	Monocyte	Sorted cell	ENSG00000197442	MAP3K5	3012	2.38430782606629e-12	6.55663254522369e-08	3.63634507494125e-05	0.999962259101448	1.31187909349339e-06	6:137116920	rs62420820	chr6.6		6	137116920	6:136784262	4.6334e-12	6:137116920	2.49599999999995e-13	5020	4547	0.983803015148386	0.990968181969924	135792678	137791576	ENSG00000197442.9	MAP3K5	protein_coding	136792477	-1	-324443	8215	-324443	3	0	3	135792678	137791576	1998898	99888
MS_IMSGC_31604244_1	MS (IMSGC, EUR)	IMD	Int_Mono_UT	Mono_Int_UT	Monocyte	Sorted cell	ENSG00000197442	MAP3K5	3012	2.38430782606629e-12	6.55663254522369e-08	3.63634507494125e-05	0.999962259101448	1.31187909349339e-06	6:137116920	rs62420820	chr6.7		6	137116920	6:136784262	4.6334e-12	6:137116920	2.49599999999995e-13	5020	4547	0.983803015148386	0.990968181969924	135792678	137791576	ENSG00000197442.9	MAP3K5	protein_coding	136792477	-1	-324443	8215	-324443	3	0	3	135792678	137791576	1998898	99888
MS_IMSGC_31604244_1	MS (IMSGC, EUR)	IMD	Int_Mono_UT	Mono_Int_UT	Monocyte	Sorted cell	ENSG00000237499	WAKMAR2	3962	2.02511634145452e-08	4.44757468355767e-08	0.308854185257884	0.678281995927199	0.0128637540880069	6:137116920	rs62420820	chr6.6		6	137116920	6:137851611	4.0857e-08	6:137116920	2.49599999999995e-13	5592	6217	0.933914876547278	0.99096240700578	136868841	138867689	ENSG00000237499.6	AL357060.2	lncRNA	137868233	-1	751313	16622	751313	7	1	7	136868841	138867689	1998848	99890
MS_IMSGC_31604244_1	MS (IMSGC, EUR)	IMD	Int_Mono_UT	Mono_Int_UT	Monocyte	Sorted cell	ENSG00000237499	WAKMAR2	3962	2.02511634145452e-08	4.44757468355767e-08	0.308854185257884	0.678281995927199	0.0128637540880069	6:137116920	rs62420820	chr6.7		6	137116920	6:137851611	4.0857e-08	6:137116920	2.49599999999995e-13	5592	6217	0.933914876547278	0.99096240700578	136868841	138867689	ENSG00000237499.6	AL357060.2	lncRNA	137868233	-1	751313	16622	751313	7	1	7	136868841	138867689	1998848	99890
MS_IMSGC_31604244_1	MS (IMSGC, EUR)	IMD	Int_Mono_UT	Mono_Int_UT	Monocyte	Sorted cell	ENSG00000226004	SIMALR	4083	2.66421435457689e-11	6.55397002599036e-08	0.000406324188647451	0.99955784642118	3.57638238299728e-05	6:137124222	rs9321588	chr6.6		6	137124222	6:137942168	1.15178e-13	6:137116920	2.49599999999995e-13	5679	6311	0.992386607759696	0.990962407406	136946968	138945265	ENSG00000226004.1	AL591468.1	lncRNA	137957664	-1	833442	15496	840744	10	0	10	136946240	138945265	1999025	99889
MS_IMSGC_31604244_1	MS (IMSGC, EUR)	IMD	Int_Mono_UT	Mono_Int_UT	Monocyte	Sorted cell	ENSG00000226004	SIMALR	4083	2.66421435457689e-11	6.55397002599036e-08	0.000406324188647451	0.99955784642118	3.57638238299728e-05	6:137124222	rs9321588	chr6.7		6	137124222	6:137942168	1.15178e-13	6:137116920	2.49599999999995e-13	5679	6311	0.992386607759696	0.990962407406	136946968	138945265	ENSG00000226004.1	AL591468.1	lncRNA	137957664	-1	833442	15496	840744	10	0	10	136946240	138945265	1999025	99889
MS_IMSGC_31604244_1	MS (IMSGC, EUR)	IMD	Int_Mono_UT	Mono_Int_UT	Monocyte	Sorted cell	ENSG00000051620	HEBP2	4156	1.0915142811943e-38	5.83709659547878e-07	1.86995986062899e-32	0.999999406696452	9.59389102136868e-09	6:138373510	rs56100059	chr6.7		6	138373510	6:138370753	1.3487e-51	6:137638318	6.44900000000062e-12	5709	6537	0.967266525649637	0.999940968113866	137403797	139400705	ENSG00000051620.10	HEBP2	protein_coding	138404223	1	-30713	-33470	-765905	1	1	12	137403797	139400705	1996908	99877
MS_IMSGC_31604244_1	MS (IMSGC, EUR)	IMD	Int_Mono_UT	Mono_Int_UT	Monocyte	Sorted cell	ENSG00000122335	SERAC1	4480	1.13994067325962e-17	3.64006648222324e-06	3.13163647680889e-12	0.999996336705318	2.3225068680274e-08	6:158168007	rs12662156	chr6.9		6	158168007	6:158168007	6.91653e-23	6:159044945	9.90799999999911e-12	5793	7083	0.999998660131881	0.999998631383771	157168492	159168094	ENSG00000122335.13	SERAC1	protein_coding	158168262	-1	255	255	-876683	0	0	17	157168492	159168094	1999602	99882
MS_IMSGC_31604244_1	MS (IMSGC, EUR)	IMD	Int_Mono_UT	Mono_Int_UT	Monocyte	Sorted cell	ENSG00000130338	TULP4	4645	1.75132287158444e-35	3.64006644155158e-06	4.81122112984662e-30	0.999996337683597	2.22499628274504e-08	6:158229204	rs9356511	chr6.9		6	158229204	6:158229204	1.32481e-40	6:159044945	9.90799999999911e-12	5921	7266	0.999999999999998	0.999998627103068	157271611	159231899	ENSG00000130338.12	TULP4	protein_coding	158312465	1	-83261	-83261	732480	2	2	13	157233100	159231899	1998799	99883
MS_IMSGC_31604244_1	MS (IMSGC, EUR)	IMD	Int_Mono_UT	Mono_Int_UT	Monocyte	Sorted cell	ENSG00000130363	RSPH3	4762	2.21669840669388e-27	3.64006606599404e-06	6.08969631069088e-22	0.999996066800105	2.9313382834761e-07	6:159034094	rs12214809	chr6.9		6	159034094	6:159021769	1.55847e-29	6:159044945	9.90799999999911e-12	5962	7239	0.999714759092001	0.99999875202077	158000242	159999980	ENSG00000130363.11	RSPH3	protein_coding	159000202	-1	-33892	-21567	-44743	0	0	0	158000242	159999980	1999738	99884
MS_IMSGC_31604244_1	MS (IMSGC, EUR)	IMD	Int_Mono_UT	Mono_Int_UT	Monocyte	Sorted cell	ENSG00000092820	EZR	4863	9.97639126191497e-15	3.64006667818121e-06	2.74070635314477e-09	0.999996251825483	1.05367124727166e-07	6:159044945	rs1738074	chr6.9		6	159044945	6:158940204	4.01764e-19	6:159044945	9.90799999999911e-12	6057	7316	0.98732823587523	0.99999872936065	157820749	159818803	ENSG00000092820.17	EZR	protein_coding	158819368	-1	-225577	-120836	-225577	5	3	5	157820749	159818803	1998054	99878
MS_IMSGC_31604244_1	MS (IMSGC, EUR)	IMD	Int_Mono_UT	Mono_Int_UT	Monocyte	Sorted cell	ENSG00000112110	MRPL18	4551	2.99796819685517e-10	3.63975299422094e-06	8.23599398526949e-05	0.999909991017893	4.00898946335079e-06	6:159044945	rs1738074	chr6.9		6	159044945	6:159649899	1.26879e-11	6:159044945	9.90799999999911e-12	5809	6833	0.993871931450104	0.999998825225707	158789824	160789709	ENSG00000112110.9	MRPL18	protein_coding	159790467	1	-745522	-140568	-745522	16	8	16	158789824	160789709	1999885	99879
MS_IMSGC_31604244_1	MS (IMSGC, EUR)	IMD	Int_Mono_UT	Mono_Int_UT	Monocyte	Sorted cell	ENSG00000146425	DYNLT1	4988	2.13259282165841e-07	3.4183557471549e-06	0.0585864259186361	0.939083407765841	0.00232653470049342	6:159044945	rs1738074	chr6.9		6	159044945	6:158667063	1.33563e-11	6:159044945	9.90799999999911e-12	6205	7497	0.974225986920331	0.999998716227109	157645114	159644342	ENSG00000146425.10	DYNLT1	protein_coding	158644743	-1	-400202	-22320	-400202	9	1	9	157645114	159644548	1999434	99886
MS_IMSGC_31604244_1	MS (IMSGC, EUR)	IMD	Int_Mono_UT	Mono_Int_UT	Monocyte	Sorted cell	ENSG00000164674	SYTL3	4992	7.17582906811593e-11	3.63999240066443e-06	1.97133820283917e-05	0.999975891080665	7.55473147318451e-07	6:159044945	rs1738074	chr6.9		6	159044945	6:158668688	5.14553e-12	6:159044945	9.90799999999911e-12	6211	7498	0.98382050212209	0.99999871729717	157650129	159649899	ENSG00000164674.15	SYTL3	protein_coding	158650054	1	394891	18634	394891	8	0	8	157650129	159649899	1999770	99887
MS_IMSGC_31604244_1	MS (IMSGC, EUR)	IMD	Int_Mono_UT	Mono_Int_UT	Monocyte	Sorted cell	ENSG00000106266	SNX8	5159	3.44610776131507e-07	0.00241551168941487	0.000142277285556773	0.997276801649576	0.000165064764675452	7:2310798	rs4721573	chr7.1		7	2310798	7:2310798	2.4377e-12	7:2403667	1.19799999999995e-08	6935	8292	0.999817101974012	0.995600715881793	1354879	3353635	ENSG00000106266.10	SNX8	protein_coding	2314441	-1	3643	3643	-89226	0	0	3	1354381	3353835	1999454	99894
MS_IMSGC_31604244_1	MS (IMSGC, EUR)	IMD	Int_Mono_UT	Mono_Int_UT	Monocyte	Sorted cell	ENSG00000002822	MAD1L1	4989	6.69856859940201e-05	0.00234008750554383	0.0276557092243515	0.966120856559013	0.00381636102509644	7:2403667	rs55858457	chr7.1		7	2403667	7:1845194	1.03718e-07	7:2403667	1.19799999999995e-08	6893	8089	0.977801286604674	0.99558977191342	1234185	3232894	ENSG00000002822.15	MAD1L1	protein_coding	2232945	-1	-170722	387751	-170722	8	0	8	1234185	3232894	1998709	99891
MS_IMSGC_31604244_1	MS (IMSGC, EUR)	IMD	Int_Mono_UT	Mono_Int_UT	Monocyte	Sorted cell	ENSG00000106263	EIF3B	5160	0.000476621200890195	0.00136469888122387	0.196779605540063	0.562957824330992	0.238421250046832	7:2403667	rs55858457	chr7.1		7	2403667	7:2370516	2.90095e-08	7:2403667	1.19799999999995e-08	6936	8294	0.937592949431968	0.995600562144417	1354088	3353635	ENSG00000106263.17	EIF3B	protein_coding	2354827	1	48840	15689	48840	2	0	2	1354088	3353835	1999747	99893
MS_IMSGC_31604244_1	MS (IMSGC, EUR)	IMD	Int_Mono_UT	Mono_Int_UT	Monocyte	Sorted cell	ENSG00000106009	BRAT1	5163	1.83970658503556e-10	0.00241601150367325	7.59578277467772e-08	0.997523000194066	6.09121604618874e-05	7:2553045	rs6956007	chr7.1		7	2553045	7:2553045	1.12447e-18	7:2403667	1.19799999999995e-08	6940	8472	0.999999919277779	0.995561492752199	1556203	3555355	ENSG00000106009.15	BRAT1	protein_coding	2555524	-1	2479	2479	151857	0	0	2	1556203	3555355	1999152	99892
MS_IMSGC_31604244_1	MS (IMSGC, EUR)	IMD	Int_Mono_UT	Mono_Int_UT	Monocyte	Sorted cell	ENSG00000146535	GNA12	5073	3.89715371390992e-08	0.00241621024723067	1.60896148408336e-05	0.997545732015485	2.19291509053272e-05	7:2730433	rs798531	chr7.1		7	2730433	7:2742258	1.34489e-13	7:2403667	1.19799999999995e-08	6778	8376	0.977858472399628	0.995614413608088	1844441	3843989	ENSG00000146535.13	GNA12	protein_coding	2844308	-1	113875	102050	440641	0	0	7	1844441	3843989	1999548	99897
MS_IMSGC_31604244_1	MS (IMSGC, EUR)	IMD	Int_Mono_UT	Mono_Int_UT	Monocyte	Sorted cell	ENSG00000127399	LRRC61	4243	7.439344298271e-07	0.000546846296514934	0.00135774652072435	0.998043039663578	5.16235847532154e-05	7:149592373	rs354033	chr7.9		7	149592373	7:150307399	8.53867e-09	7:149592373	1.20500000000006e-08	5742	6079	0.974637603388761	0.975824253434964	149322886	151322625	ENSG00000127399.14	LRRC61	protein_coding	150323355	1	-730982	-15956	-730982	14	0	14	149322886	151322625	1999739	99895
MS_IMSGC_31604244_1	MS (IMSGC, EUR)	IMD	Int_Mono_UT	Mono_Int_UT	Monocyte	Sorted cell	ENSG00000204934	ATP6V0E2-AS1	4228	1.58433591094789e-06	0.000545985292652847	0.00289155047510394	0.996470341026097	9.05388702348844e-05	7:149618479	rs55845918	chr7.9		7	149618479	7:149862983	2.08428e-08	7:149592373	1.20500000000006e-08	5720	6172	0.964674921799379	0.975805885848712	148881661	150880477	ENSG00000204934.10	ATP6V0E2-AS1	lncRNA	149880610	-1	262131	17627	288237	7	1	7	148881661	150880477	1998816	99903
MS_IMSGC_31604244_1	MS (IMSGC, EUR)	IMD	Int_Mono_UT	Mono_Int_UT	Monocyte	Sorted cell	ENSG00000214022	REPIN1	4177	5.19585804329379e-06	0.000542170361335029	0.00948291551974997	0.989509510973801	0.000460207287071304	7:149618479	rs55845918	chr7.9		7	149618479	7:150329080	1.20546e-09	7:149592373	1.20500000000006e-08	5699	5976	0.980012688666701	0.97582407344316	149368353	151367786	ENSG00000214022.11	REPIN1	protein_coding	150368822	1	-750343	-39742	-776449	18	2	18	149368353	151367786	1999433	99904
MS_IMSGC_31604244_1	MS (IMSGC, EUR)	IMD	Int_Mono_UT	Mono_Int_UT	Monocyte	Sorted cell	ENSG00000133619	KRBA1	3874	1.97457459515272e-21	0.000547650673181975	3.60354360350327e-18	0.999447204895501	5.14443131763986e-06	7:149735864	rs67686852	chr7.9		7	149735864	7:149735864	1.95746e-26	7:149592373	1.20500000000006e-08	5296	5833	0.999999999742657	0.976341320960893	148715279	150714744	ENSG00000133619.17	KRBA1	protein_coding	149714951	1	20913	20913	-122578	0	0	1	148715279	150714744	1999465	99896
MS_IMSGC_31604244_1	MS (IMSGC, EUR)	IMD	Int_Mono_UT	Mono_Int_UT	Monocyte	Sorted cell	ENSG00000171130	ATP6V0E2	4206	9.98287138086781e-12	0.000547614317830324	1.82196018986267e-08	0.999443377030542	8.9904220425736e-06	7:149885374	rs10259070	chr7.9		7	149885374	7:149876754	1.39277e-21	7:149592373	1.20500000000006e-08	5702	6147	0.94118433842343	0.975806010301222	148872995	150872766	ENSG00000171130.17	ATP6V0E2	protein_coding	149873969	1	11405	2785	-281596	2	0	6	148872995	150872766	1999771	99900
MS_IMSGC_31604244_1	MS (IMSGC, EUR)	IMD	Int_Mono_UT	Mono_Int_UT	Monocyte	Sorted cell	ENSG00000188707	ZBED10P	4225	1.76627293477326e-08	0.000547598239561382	3.22360513110361e-05	0.999415460386139	4.68766025783337e-06	7:150336793	rs3735171	chr7.9		7	150336793	7:150328278	3.83731e-11	7:149592373	1.20500000000006e-08	5728	6039	0.988021068480979	0.975824493611442	149330149	151329475	ENSG00000188707.5	ZBED6CL	transcribed_unitary_pseudogene	150329871	1	6922	-1593	-737498	0	0	16	149330149	151329496	1999347	99902
MS_IMSGC_31604244_1	MS (IMSGC, EUR)	IMD	Int_Mono_UT	Mono_Int_UT	Monocyte	Sorted cell	ENSG00000171115	GIMAP8	4187	9.28951790601936e-11	0.000547561009552083	1.69541185383388e-07	0.99934273465946	0.000109534696908138	7:150506378	rs71537967	chr7.9		7	150506378	7:150506378	2.7395e-18	7:149592373	1.20500000000006e-08	5758	5996	0.999999970581101	0.975823691366724	149451228	151450611	ENSG00000171115.3	GIMAP8	protein_coding	150450630	1	55748	55748	-858257	1	1	25	149451228	151450611	1999383	99899
MS_IMSGC_31604244_1	MS (IMSGC, EUR)	IMD	Int_Mono_UT	Mono_Int_UT	Monocyte	Sorted cell	ENSG00000179144	GIMAP7	4180	5.90228322960986e-09	0.00061919863285143	9.52610687871262e-06	0.999367886340878	3.38301710819014e-06	7:150566821	rs17553490	chr7.9		7	150566821	7:150566821	1.08015e-15	7:149592373	1.20500000000006e-08	5734	6016	0.962506656941738	0.998595989920024	149515505	151514699	ENSG00000179144.4	GIMAP7	protein_coding	150514872	1	51949	51949	-922499	0	0	27	149515112	151514699	1999587	99901
MS_IMSGC_31604244_1	MS (IMSGC, EUR)	IMD	Int_Mono_UT	Mono_Int_UT	Monocyte	Sorted cell	ENSG00000104427	ZC2HC1A	3766	1.6574602033341e-11	3.77076817998088e-05	1.16993629411068e-07	0.264693231327321	0.735268943980675	8:78695658	rs10957897	chr8.1		8	78695658	8:78642951	5.98969e-21	8:78504987	4.50700000000035e-10	4846	5782	0.991182293199815	0.950043845402748	77666162	79664469	ENSG00000104427.11	ZC2HC1A	protein_coding	78666089	1	29569	-23138	-161102	0	0	2	77666162	79664469	1998307	99905
MS_IMSGC_31604244_1	MS (IMSGC, EUR)	IMD	Int_Mono_UT	Mono_Int_UT	Monocyte	Sorted cell	ENSG00000196116	TDRD7	3151	0.00279655623748379	0.0079503711942317	0.254036422727266	0.722177835335651	0.0130388145053679	9:98105907	rs7855251	chr9.1		9	98105907	9:97422488	1.06487e-09	9:98105907	4.23300000000025e-08	4900	4587	0.941194468878572	0.998401568441014	96412249	98411906	ENSG00000196116.7	TDRD7	protein_coding	97412096	1	693811	10392	693811	12	0	12	96412249	98411906	1999657	99907
MS_IMSGC_31604244_1	MS (IMSGC, EUR)	IMD	Int_Mono_UT	Mono_Int_UT	Monocyte	Sorted cell	ENSG00000106789	CORO2A	3881	7.6870076539138e-17	0.0108925079886747	6.97977589566358e-15	0.989035748313308	7.17436980065697e-05	9:98122244	rs41313315	chr9.1		9	98122244	9:98122244	4.52271e-33	9:98105907	4.23300000000025e-08	5646	5960	0.999999999999991	0.998093900767173	97193804	99191609	ENSG00000106789.12	CORO2A	protein_coding	98192637	-1	70393	70393	86730	0	0	2	97193804	99191609	1997805	99906
MS_IMSGC_31604244_1	MS (IMSGC, EUR)	IMD	Int_Mono_UT	Mono_Int_UT	Monocyte	Sorted cell	ENSG00000134453	RBM17	5569	9.65721531379509e-26	1.37345741797564e-20	7.0312650028216e-06	0.999992518898746	4.49836250566634e-07	10:6075359	rs11256593	chr10.1		10	6075359	10:6099955	3.32471e-15	10:6075359	6.78200000000145e-27	7593	9043	0.922869820364068	0.999994074599337	5089618	7087790	ENSG00000134453.15	RBM17	protein_coding	6089034	1	-13675	10921	-13675	0	0	0	5089618	7088276	1998658	99912
MS_IMSGC_31604244_1	MS (IMSGC, EUR)	IMD	Int_Mono_UT	Mono_Int_UT	Monocyte	Sorted cell	ENSG00000232807	RP11-536K7.3	5661	1.09623739537031e-30	1.37346769167677e-20	7.98153026767556e-11	0.999999999916938	3.24485122420225e-12	10:6075359	rs11256593	chr10.1		10	6075359	10:5945881	4.68714e-22	10:6075359	6.78200000000145e-27	7656	9304	0.998691104616033	0.999994074599337	4946027	6944361	ENSG00000232807.2	AL137186.2	lncRNA	5945913	-1	-129446	32	-129446	4	0	4	4946027	6945862	1999835	99916
MS_IMSGC_31604244_1	MS (IMSGC, EUR)	IMD	Int_Mono_UT	Mono_Int_UT	Monocyte	Sorted cell	ENSG00000122359	ANXA11	4428	3.61945697981045e-09	3.92099312780181e-06	0.000922207238270282	0.999036040490541	3.78276586029404e-05	10:79299578	rs1250551	chr10.5		10	79299578	10:80411769	4.62827e-12	10:79299578	2.66200000000006e-11	5803	7777	0.960094334662733	0.999997642538364	79205718	81204330	ENSG00000122359.17	ANXA11	protein_coding	80205537	-1	905959	-206232	905959	22	3	22	79205718	81205348	1999630	99909
MS_IMSGC_31604244_1	MS (IMSGC, EUR)	IMD	Int_Mono_UT	Mono_Int_UT	Monocyte	Sorted cell	ENSG00000224596	ZMIZ1-AS1	4276	4.76422216908487e-07	3.4379203232558e-06	0.121388379215735	0.875947902348753	0.00265980409297244	10:79299578	rs1250551	chr10.5		10	79299578	10:79048770	8.83517e-08	10:79299578	2.66200000000006e-11	5900	6953	0.977729229571322	0.999998662908825	78069739	80066617	ENSG00000224596.7	ZMIZ1-AS1	lncRNA	79067426	-1	-232152	18656	-232152	1	0	1	78067960	80066617	1998657	99914
MS_IMSGC_31604244_1	MS (IMSGC, EUR)	IMD	Int_Mono_UT	Mono_Int_UT	Monocyte	Sorted cell	ENSG00000230091	TMEM254-AS1	4522	4.68603464980973e-12	3.92475565474847e-06	1.19396226404426e-06	0.999994770956364	1.10321033090899e-07	10:79302785	rs1250548	chr10.5		10	79302785	10:80037009	7.84911e-13	10:79299578	2.66200000000006e-11	5921	7882	0.999641393357607	0.999997643151984	79079111	81078150	ENSG00000230091.6	TMEM254-AS1	lncRNA	80078904	-1	776119	41895	779326	20	1	20	79079111	81078150	1999039	99915
MS_IMSGC_31604244_1	MS (IMSGC, EUR)	IMD	Int_Mono_UT	Mono_Int_UT	Monocyte	Sorted cell	ENSG00000133661	SFTPD	4586	5.69321128887805e-13	3.92475979501675e-06	1.45058241938412e-07	0.999995831694741	9.84866534889039e-08	10:79976998	rs9651447	chr10.5		10	79976998	10:79969114	3.97327e-15	10:79299578	2.66200000000006e-11	6011	7964	0.956776045014951	0.999997634287632	78982649	80982421	ENSG00000133661.15	SFTPD	protein_coding	79949105	-1	-27893	-20009	649527	0	0	18	78982649	80982421	1999772	99910
MS_IMSGC_31604244_1	MS (IMSGC, EUR)	IMD	Int_Mono_UT	Mono_Int_UT	Monocyte	Sorted cell	ENSG00000133678	TMEM254	4523	1.72485442930575e-15	3.92476055933823e-06	4.39478419142774e-10	0.99999602090491	5.38950509388788e-08	10:80022758	rs72644212	chr10.5		10	80022758	10:80061733	9.79743e-18	10:79299578	2.66200000000006e-11	5922	7883	0.99999763673369	0.999997643151984	79078894	81078150	ENSG00000133678.13	TMEM254	protein_coding	80078665	1	-55907	-16932	-779087	0	0	19	79078894	81078150	1999256	99911
MS_IMSGC_31604244_1	MS (IMSGC, EUR)	IMD	Int_Mono_UT	Mono_Int_UT	Monocyte	Sorted cell	ENSG00000107854	TNKS2	3291	2.84146148429762e-08	8.22752316178191e-05	0.000345206378908849	0.999553711019288	1.8778955572346e-05	10:92719350	rs1112718	chr10.6		10	92719350	10:91885824	2.04912e-11	10:92719350	2.46299999999982e-10	4299	4858	0.970459483395362	0.998664256030826	90799075	92798097	ENSG00000107854.5	TNKS2	protein_coding	91798426	1	920924	87398	920924	11	2	11	90799075	92798097	1999022	99908
MS_IMSGC_31604244_1	MS (IMSGC, EUR)	IMD	Int_Mono_UT	Mono_Int_UT	Monocyte	Sorted cell	ENSG00000186188	FFAR4	3823	2.69108442743537e-11	8.23742839706306e-05	3.26662713451894e-07	0.999916867078711	4.31947692577716e-07	10:93513462	rs61865356	chr10.6		10	93513462	10:93513462	1.28645e-14	10:92719350	2.46299999999982e-10	4907	5936	0.999999316057204	0.998709955876188	92567043	94565920	ENSG00000186188.10	FFAR4	protein_coding	93566665	1	-53203	-53203	-847315	0	0	5	92566751	94565920	1999169	99913
MS_IMSGC_31604244_1	MS (IMSGC, EUR)	IMD	Int_Mono_UT	Mono_Int_UT	Monocyte	Sorted cell	ENSG00000254952	LINC02705	3696	2.3310745940365e-20	1.56194050229766e-09	1.49242214212301e-11	0.999999998400384	2.27538987676484e-11	11:60160949	rs588448	chr11.4		11	60160949	11:60160949	1.58168e-21	11:61026179	4.24699999999978e-15	5244	5424	0.973446367431273	0.9998457402525	59160837	61155089	ENSG00000254952.1	AP001257.1	lncRNA	60160866	-1	-83	-83	-865313	0	0	24	59160837	61160638	1999801	99933
MS_IMSGC_31604244_1	MS (IMSGC, EUR)	IMD	Int_Mono_UT	Mono_Int_UT	Monocyte	Sorted cell	ENSG00000166927	MS4A7	3290	5.96877206713306e-20	1.56194050261528e-09	3.8213824710429e-11	0.999999998387054	1.27904892910359e-11	11:60368770	rs4939350	chr11.4		11	60368770	11:60368770	5.30673e-22	11:61026179	4.24699999999978e-15	4759	5068	0.952423453025457	0.999845740259393	59378909	61359386	ENSG00000166927.12	MS4A7	protein_coding	60378532	1	-9762	-9762	647647	0	0	19	59378909	61375967	1997058	99929
MS_IMSGC_31604244_1	MS (IMSGC, EUR)	IMD	Int_Mono_UT	Mono_Int_UT	Monocyte	Sorted cell	ENSG00000110446	SLC15A3	3081	9.12642006103627e-43	1.56194050272877e-09	5.84300108151389e-34	0.999999998429644	8.41175394256139e-12	11:60952133	rs3763839	chr11.4		11	60952133	11:60952133	5.71422e-48	11:61026179	4.24699999999978e-15	4474	4984	1.00000000000001	0.999845740248213	59958296	61951915	ENSG00000110446.10	SLC15A3	protein_coding	60952176	-1	43	43	-74003	0	0	1	59952549	61952430	1999881	99923
MS_IMSGC_31604244_1	MS (IMSGC, EUR)	IMD	Int_Mono_UT	Mono_Int_UT	Monocyte	Sorted cell	ENSG00000110079	MS4A4A	3459	4.28859688096222e-13	1.56149478840589e-09	0.000274568516974627	0.999714617490441	1.08124306614665e-05	11:61025858	rs34383631	chr11.4		11	61025858	11:60229495	2.1203e-14	11:61026179	4.24699999999978e-15	4964	5254	0.996155848704933	0.999845740260043	59281066	61279138	ENSG00000110079.16	MS4A4A	protein_coding	60280666	1	745192	-51171	745513	21	1	21	59281066	61279747	1998681	99918
MS_IMSGC_31604244_1	MS (IMSGC, EUR)	IMD	Int_Mono_UT	Mono_Int_UT	Monocyte	Sorted cell	ENSG00000110108	TMEM109	3015	4.15329555352371e-10	5.70538850522677e-10	0.265906130209457	0.364536546385171	0.369557322419505	11:61025858	rs34383631	chr11.4		11	61025858	11:61042218	4.96853e-07	11:61026179	4.24699999999978e-15	4408	4919	0.929859144787424	0.999845740248638	59921162	61913398	ENSG00000110108.9	TMEM109	protein_coding	60914158	1	111700	128060	112021	4	4	4	59914434	61913398	1998964	99919
MS_IMSGC_31604244_1	MS (IMSGC, EUR)	IMD	Int_Mono_UT	Mono_Int_UT	Monocyte	Sorted cell	ENSG00000110077	MS4A6A	3630	2.10350628548577e-13	1.56172186921467e-09	0.000134672625430156	0.999860012469269	5.31334336734191e-06	11:61026179	rs4939490	chr11.4		11	61026179	11:60229495	8.16734e-17	11:61026179	4.24699999999978e-15	5167	5389	0.999137963670503	0.999845740252811	59185947	61155089	ENSG00000110077.14	MS4A6A	protein_coding	60183083	-1	-843096	-46412	-843096	23	0	23	59185947	61184194	1998247	99917
MS_IMSGC_31604244_1	MS (IMSGC, EUR)	IMD	Int_Mono_UT	Mono_Int_UT	Monocyte	Sorted cell	ENSG00000134824	FADS2	2558	6.97547968222057e-12	1.55477760458536e-09	0.00446590613337442	0.995413861029119	0.000120231275752065	11:61026179	rs4939490	chr11.4		11	61026179	11:61814184	1.9857e-08	11:61026179	4.24699999999978e-15	3591	4708	0.933612590151643	0.999845740134051	60794140	62792779	ENSG00000134824.13	FADS2	protein_coding	61828300	1	-802121	-14116	-802121	26	1	26	60794140	62792779	1998639	99924
MS_IMSGC_31604244_1	MS (IMSGC, EUR)	IMD	Int_Mono_UT	Mono_Int_UT	Monocyte	Sorted cell	ENSG00000214787	MS4A4E	3534	8.714411554143e-11	1.47075448604029e-09	0.0557922118437348	0.941614857508633	0.0025929290897325	11:61026179	rs4939490	chr11.4		11	61026179	11:60229495	4.82212e-09	11:61026179	4.24699999999978e-15	5041	5330	0.984653869841331	0.999845740259641	59243922	61155089	ENSG00000214787.9	MS4A4E	protein_coding	60243137	-1	-783042	13642	-783042	22	0	22	59243762	61230713	1986951	99932
MS_IMSGC_31604244_1	MS (IMSGC, EUR)	IMD	Int_Mono_UT	Mono_Int_UT	Monocyte	Sorted cell	ENSG00000160588	MPZL3	4202	6.71838116029054e-25	6.16326317361292e-05	1.08999993113938e-20	0.999936778399584	1.58896867624855e-06	11:118214265	rs11216819	chr11.8		11	118214265	11:118214265	4.43184e-30	11:118872577	3.14599999999992e-10	5828	5698	0.998783496965195	0.975177121358282	117252457	119251972	ENSG00000160588.9	MPZL3	protein_coding	118252365	-1	38100	38100	-620212	1	1	24	117252457	119251972	1999515	99926
MS_IMSGC_31604244_1	MS (IMSGC, EUR)	IMD	Int_Mono_UT	Mono_Int_UT	Monocyte	Sorted cell	ENSG00000149573	MPZL2	4177	4.12191468023421e-17	6.16326324947396e-05	6.68745413209215e-13	0.999936761187725	1.6061791142673e-06	11:118229696	rs869638	chr11.8		11	118229696	11:118229696	9.66729e-22	11:118872577	3.14599999999992e-10	5798	5665	0.996196640087212	0.97517715319866	117265090	119259979	ENSG00000149573.8	MPZL2	protein_coding	118264297	-1	34601	34601	-608280	1	1	23	117264999	119264283	1999284	99925
MS_IMSGC_31604244_1	MS (IMSGC, EUR)	IMD	Int_Mono_UT	Mono_Int_UT	Monocyte	Sorted cell	ENSG00000160593	JAML	4229	9.03367385427052e-18	6.16326284241544e-05	1.4656364737219e-13	0.999936784979128	1.58239229891834e-06	11:118229696	rs869638	chr11.8		11	118229696	11:118229696	1.4187e-22	11:118872577	3.14599999999992e-10	5860	5741	0.992663484402714	0.97517706559004	117225936	119225087	ENSG00000160593.18	JAML	protein_coding	118225011	-1	-4685	-4685	-647566	0	0	25	117225125	119225087	1999962	99927
MS_IMSGC_31604244_1	MS (IMSGC, EUR)	IMD	Int_Mono_UT	Mono_Int_UT	Monocyte	Sorted cell	ENSG00000110344	UBE4A	4125	4.83410822580502e-10	6.16310637425615e-05	7.84292732616187e-06	0.999911282047175	1.92434783465953e-05	11:118420495	rs58577143	chr11.8		11	118420495	11:118420495	2.48096e-14	11:118872577	3.14599999999992e-10	5731	5552	0.997657104727973	0.975177320524897	117360341	119359254	ENSG00000110344.9	UBE4A	protein_coding	118359600	1	60895	60895	512977	4	4	19	117360341	119359312	1998971	99921
MS_IMSGC_31604244_1	MS (IMSGC, EUR)	IMD	Int_Mono_UT	Mono_Int_UT	Monocyte	Sorted cell	ENSG00000255422	AP002954.4	3951	5.40574012860602e-42	6.16326386534365e-05	8.77035138932425e-38	0.999936888535647	1.47882570549617e-06	11:118702038	rs489126	chr11.8		11	118702038	11:118702038	4.17512e-49	11:118872577	3.14599999999992e-10	5746	5188	1	0.975177673667888	117704914	119704475	ENSG00000255422.1	AP002954.1	lncRNA	118704608	1	-2570	-2570	167969	0	0	3	117704914	119704475	1999561	99934
MS_IMSGC_31604244_1	MS (IMSGC, EUR)	IMD	Int_Mono_UT	Mono_Int_UT	Monocyte	Sorted cell	ENSG00000110324	IL10RA	4483	1.57533910733456e-09	6.16307278682538e-05	2.55586337347296e-05	0.999909913956969	2.89510608906769e-06	11:118872577	rs12365699	chr11.8		11	118872577	11:118007844	6.01784e-13	11:118872577	3.14599999999992e-10	6093	6098	0.97379515205991	0.975176372405565	116986684	118986210	ENSG00000110324.10	IL10RA	protein_coding	117986394	1	886183	21450	886183	31	0	31	116986684	118986210	1999526	99920
MS_IMSGC_31604244_1	MS (IMSGC, EUR)	IMD	Int_Mono_UT	Mono_Int_UT	Monocyte	Sorted cell	ENSG00000110395	CBL	3566	5.69709481930982e-06	5.56677922621727e-05	0.0924302203531591	0.90315096007562	0.00435745468413838	11:118872577	rs12365699	chr11.8		11	118872577	11:119220241	1.23169e-07	11:118872577	3.14599999999992e-10	5385	5135	0.945177752195532	0.975177323317012	118206974	120206223	ENSG00000110395.6	CBL	protein_coding	119206339	1	-333762	13902	-333762	26	0	26	118206904	120206223	1999319	99922
MS_IMSGC_31604244_1	MS (IMSGC, EUR)	IMD	Int_Mono_UT	Mono_Int_UT	Monocyte	Sorted cell	ENSG00000160695	VPS11	3711	9.05836283379659e-07	6.06643104825305e-05	0.0146964257537441	0.984224973917542	0.00101703018194761	11:118872577	rs12365699	chr11.8		11	118872577	11:119048494	1.20547e-12	11:118872577	3.14599999999992e-10	5496	5129	0.997055198856332	0.975177524111837	118068698	120067073	ENSG00000160695.14	VPS11	protein_coding	119067818	1	-195241	-19324	-195241	16	2	16	118068043	120067497	1999454	99928
MS_IMSGC_31604244_1	MS (IMSGC, EUR)	IMD	Int_Mono_UT	Mono_Int_UT	Monocyte	Sorted cell	ENSG00000172273	HINFP	3666	2.04618212648295e-06	5.95062523433017e-05	0.0331975740038402	0.965435994308197	0.00130487925349389	11:118872577	rs12365699	chr11.8		11	118872577	11:119115949	2.29865e-08	11:118872577	3.14599999999992e-10	5427	5194	0.936436830584866	0.975177043575787	118121905	120121441	ENSG00000172273.12	HINFP	protein_coding	119121580	1	-249003	-5631	-249003	22	0	22	118121850	120121441	1999591	99930
MS_IMSGC_31604244_1	MS (IMSGC, EUR)	IMD	Int_Mono_UT	Mono_Int_UT	Monocyte	Sorted cell	ENSG00000256269	HMBS	3710	5.14111003356981e-09	6.162710682678e-05	8.34101566542137e-05	0.999847605947306	7.35164810192165e-06	11:118872577	rs12365699	chr11.8		11	118872577	11:119083356	1.07864e-15	11:118872577	3.14599999999992e-10	5484	5152	0.997912920960967	0.975177387864552	118085044	120081175	ENSG00000256269.7	HMBS	protein_coding	119084881	1	-212304	-1525	-212304	17	0	17	118085044	120082352	1997308	99935
MS_IMSGC_31604244_1	MS (IMSGC, EUR)	IMD	Int_Mono_UT	Mono_Int_UT	Monocyte	Sorted cell	ENSG00000196655	TRAPPC4	3769	1.18980517307279e-24	6.16326605903498e-05	1.93035840705983e-20	0.999937864559341	5.02780069027584e-07	11:119025405	rs2276072	chr11.8		11	119025405	11:119021567	1.15712e-37	11:118872577	3.14599999999992e-10	5560	5190	0.999999999999994	0.975177458526279	118018509	120017242	ENSG00000196655.11	TRAPPC4	protein_coding	119018766	1	6639	2801	-146189	0	0	11	118018509	120018255	1999746	99931
MS_IMSGC_31604244_1	MS (IMSGC, EUR)	IMD	Int_Mono_UT	Mono_Int_UT	Monocyte	Sorted cell	ENSG00000010278	CD9	3871	2.71501013403339e-30	1.3477742331236e-07	2.01443958445977e-23	0.999999864487331	7.35246246040939e-10	12:6137675	rs10400497	chr12.1		12	6137675	12:6134450	2.87258e-34	12:6330843	1.01700000000015e-13	5472	5896	1	0.993874969801916	5200224	7198480	ENSG00000010278.12	CD9	protein_coding	6200400	1	-62725	-65950	130443	0	0	2	5200224	7198480	1998256	99937
MS_IMSGC_31604244_1	MS (IMSGC, EUR)	IMD	Int_Mono_UT	Mono_Int_UT	Monocyte	Sorted cell	ENSG00000010295	IFFO1	3894	5.18821475548852e-11	1.34723266220288e-07	0.000384946820226549	0.999598004923676	1.69134809506847e-05	12:6330843	rs1800693	chr12.1		12	6330843	12:6551831	9.65674e-13	12:6330843	1.01700000000015e-13	5531	5815	0.999870762419096	0.993874971909017	5556164	7555948	ENSG00000010295.19	IFFO1	protein_coding	6556042	-1	225199	4211	225199	17	0	17	5556164	7555948	1999784	99938
MS_IMSGC_31604244_1	MS (IMSGC, EUR)	IMD	Int_Mono_UT	Mono_Int_UT	Monocyte	Sorted cell	ENSG00000010610	CD4	4069	4.1800129061628e-08	9.15029020707872e-08	0.310141880195895	0.678896605210729	0.0109613812903463	12:6330843	rs1800693	chr12.1		12	6330843	12:6803965	3.4374e-08	12:6330843	1.01700000000015e-13	5793	6082	0.927982494650576	0.993874971012498	5787194	7786274	ENSG00000010610.9	CD4	protein_coding	6789528	1	-458685	14437	-458685	35	0	35	5787194	7786274	1999080	99939
MS_IMSGC_31604244_1	MS (IMSGC, EUR)	IMD	Int_Mono_UT	Mono_Int_UT	Monocyte	Sorted cell	ENSG00000110799	VWF	3950	1.97999783249828e-09	1.32747281650837e-07	0.0146908697028103	0.984936200362726	0.000372795207184591	12:6330843	rs1800693	chr12.1		12	6330843	12:6123260	6.69135e-08	12:6330843	1.01700000000015e-13	5577	5947	0.99748753559353	0.993874969701124	5124923	7124640	ENSG00000110799.13	VWF	protein_coding	6124670	-1	-206173	1410	-206173	3	0	3	5124923	7124640	1999717	99942
MS_IMSGC_31604244_1	MS (IMSGC, EUR)	IMD	Int_Mono_UT	Mono_Int_UT	Monocyte	Sorted cell	ENSG00000111321	LTBR	3973	8.80218196174909e-09	1.25633116732166e-07	0.0653090150875425	0.932147321493883	0.00254352898327468	12:6330843	rs1800693	chr12.1		12	6330843	12:6384185	1.54683e-11	12:6330843	1.01700000000015e-13	5590	5918	0.988969530318179	0.993874971104045	5378766	7374794	ENSG00000111321.10	LTBR	protein_coding	6384162	1	-53319	23	-53319	2	0	2	5378766	7374794	1996028	99943
MS_IMSGC_31604244_1	MS (IMSGC, EUR)	IMD	Int_Mono_UT	Mono_Int_UT	Monocyte	Sorted cell	ENSG00000111642	CHD4	3982	1.21678593827753e-09	1.33373120847695e-07	0.00902811275481704	0.989577659447091	0.00139409320818385	12:6330843	rs1800693	chr12.1		12	6330843	12:6601981	7.37209e-10	12:6330843	1.01700000000015e-13	5625	5948	0.998179096299433	0.993874971790759	5607720	7606475	ENSG00000111642.14	CHD4	protein_coding	6607379	-1	276536	5398	276536	21	1	21	5607720	7607065	1999345	99945
MS_IMSGC_31604244_1	MS (IMSGC, EUR)	IMD	Int_Mono_UT	Mono_Int_UT	Monocyte	Sorted cell	ENSG00000111669	TPI1	4237	8.18864650339977e-11	1.3469232631826e-07	0.000607568034306122	0.999368430357652	2.38668338304384e-05	12:6330843	rs1800693	chr12.1		12	6330843	12:6880543	1.97596e-13	12:6330843	1.01700000000015e-13	6035	6251	0.997695564887332	0.993874970987932	5867880	7866374	ENSG00000111669.14	TPI1	protein_coding	6867531	1	-536688	13012	-536688	41	1	41	5867767	7866374	1998607	99946
MS_IMSGC_31604244_1	MS (IMSGC, EUR)	IMD	Int_Mono_UT	Mono_Int_UT	Monocyte	Sorted cell	ENSG00000139197	PEX5	4121	4.33123592697942e-12	1.34772963541177e-07	3.21362083205343e-05	0.999966775556421	9.53457964514056e-07	12:6330843	rs1800693	chr12.1		12	6330843	12:7159794	2.39312e-11	12:6330843	1.01700000000015e-13	5943	5901	0.997486572263299	0.993874971931448	6188697	8186931	ENSG00000139197.10	PEX5	protein_coding	7189686	1	-858843	-29892	-858843	67	1	67	6188697	8186931	1998234	99955
MS_IMSGC_31604244_1	MS (IMSGC, EUR)	IMD	Int_Mono_UT	Mono_Int_UT	Monocyte	Sorted cell	ENSG00000205885	C1RL-AS1	4179	4.28157326355513e-09	1.30182535218214e-07	0.0317677292750767	0.9659027964977	0.00232933976311536	12:6330843	rs1800693	chr12.1		12	6330843	12:7091187	4.96216e-09	12:6330843	1.01700000000015e-13	6125	5919	0.99345839583065	0.993874972081633	6108752	8107236	ENSG00000205885.7	C1RL-AS1	lncRNA	7108267	1	-777424	-17080	-777424	60	1	60	6108334	8108029	1999695	99961
MS_IMSGC_31604244_1	MS (IMSGC, EUR)	IMD	Int_Mono_UT	Mono_Int_UT	Monocyte	Sorted cell	ENSG00000111639	MRPL51	3906	1.5885046437811e-26	1.34777422811184e-07	1.17861314598054e-19	0.999999861046691	4.17588917182974e-09	12:6462533	rs7390	chr12.1		12	6462533	12:6463025	3.96489e-36	12:6330843	1.01700000000015e-13	5539	5838	0.999999999999824	0.99387497170472	5494466	7493181	ENSG00000111639.7	MRPL51	protein_coding	6493262	-1	30729	30237	162419	3	3	11	5494436	7493181	1998745	99944
MS_IMSGC_31604244_1	MS (IMSGC, EUR)	IMD	Int_Mono_UT	Mono_Int_UT	Monocyte	Sorted cell	ENSG00000139190	VAMP1	3923	1.74779943151044e-20	1.34777415989094e-07	1.29680413247696e-13	0.99999981032715	5.48953055873829e-08	12:6463421	rs2534713	chr12.1		12	6463421	12:6494910	1.18894e-22	12:6330843	1.01700000000015e-13	5544	5858	0.999941656408933	0.993874971609423	5472953	7469913	ENSG00000139190.16	VAMP1	protein_coding	6470677	-1	7256	-24233	139834	1	3	9	5471132	7470592	1999460	99953
MS_IMSGC_31604244_1	MS (IMSGC, EUR)	IMD	Int_Mono_UT	Mono_Int_UT	Monocyte	Sorted cell	ENSG00000139192	TAPBPL	3925	6.51087592764779e-48	1.34777411140239e-07	4.83083508135729e-41	0.999999774266268	9.09563197005946e-08	12:6463421	rs2534713	chr12.1		12	6463421	12:6492577	1.26024e-54	12:6330843	1.01700000000015e-13	5541	5870	0.999999999997843	0.993874971468333	5452034	7450749	ENSG00000139192.11	TAPBPL	protein_coding	6452042	1	11379	40535	-121199	0	3	7	5452034	7450749	1998715	99954
MS_IMSGC_31604244_1	MS (IMSGC, EUR)	IMD	Int_Mono_UT	Mono_Int_UT	Monocyte	Sorted cell	ENSG00000111671	SPSB2	4278	8.68505712634807e-36	1.34777422857106e-07	6.44399912091947e-29	0.999999863874061	1.34852253145135e-09	12:6883038	rs7316447	chr12.1		12	6883038	12:6873183	4.75297e-39	12:6330843	1.01700000000015e-13	6090	6288	0.997783926638036	0.993874971035527	5890538	7889355	ENSG00000111671.9	SPSB2	protein_coding	6873303	-1	-9735	120	542460	0	0	42	5890404	7889355	1998951	99947
MS_IMSGC_31604244_1	MS (IMSGC, EUR)	IMD	Int_Mono_UT	Mono_Int_UT	Monocyte	Sorted cell	ENSG00000010626	LRRC23	4265	1.3931760261058e-26	1.34777422701949e-07	1.03368635989251e-19	0.999999862595689	2.62689132686104e-09	12:6904912	rs2239163	chr12.1		12	6904912	12:6904912	9.15513e-29	12:6330843	1.01700000000015e-13	6061	6276	0.99994520042474	0.993874970987711	5874731	7873414	ENSG00000010626.14	LRRC23	protein_coding	6904822	1	90	90	-573979	0	0	46	5874156	7873476	1999320	99940
MS_IMSGC_31604244_1	MS (IMSGC, EUR)	IMD	Int_Mono_UT	Mono_Int_UT	Monocyte	Sorted cell	ENSG00000003056	M6PR	3557	5.20871938358368e-20	4.60823630072754e-05	1.13025206360987e-15	0.999951846770938	2.07086605159592e-06	12:8919566	rs11611936	chr12.2		12	8919566	12:8929985	4.3481e-29	12:9713753	3.96200000000046e-10	5085	6062	0.999999999891621	0.999690088895345	7950116	9949842	ENSG00000003056.7	M6PR	protein_coding	8949645	-1	30079	19660	-764108	0	0	30	7950116	9949902	1999786	99936
MS_IMSGC_31604244_1	MS (IMSGC, EUR)	IMD	Int_Mono_UT	Mono_Int_UT	Monocyte	Sorted cell	ENSG00000257027	RP11-705C15.3	4122	1.28724484714287e-07	4.53875222191353e-05	0.00279321970167387	0.984848777737362	0.0123124863142603	12:9648330	rs7302081	chr12.2		12	9648330	12:9648330	6.51332e-10	12:9713753	3.96200000000046e-10	5418	6611	0.999262486730227	0.999640316616879	8661304	10658546	ENSG00000257027.1	AC010186.3	lncRNA	9658567	1	-10237	-10237	55186	2	2	3	8661277	10658546	1997269	99965
MS_IMSGC_31604244_1	MS (IMSGC, EUR)	IMD	Int_Mono_UT	Mono_Int_UT	Monocyte	Sorted cell	ENSG00000256594	RP11-705C15.2	4114	1.02121378518857e-06	1.84591985426472e-05	0.0221595331038718	0.399393183091724	0.578427803392077	12:9693925	rs7968401	chr12.2		12	9693925	12:9700995	1.72617e-07	12:9713753	3.96200000000046e-10	5414	6636	0.943109852433644	0.999640277282836	8649412	10647788	ENSG00000256594.8	AC010186.2	transcribed_unprocessed_pseudogene	9653683	1	40242	47312	60070	2	3	4	8649412	10647788	1998376	99964
MS_IMSGC_31604244_1	MS (IMSGC, EUR)	IMD	Int_Mono_UT	Mono_Int_UT	Monocyte	Sorted cell	ENSG00000111752	PHC1	3541	7.39946739705291e-08	4.60064526917188e-05	0.00160562740030814	0.998304480381247	4.38117710783094e-05	12:9713753	rs7977720	chr12.2		12	9713753	12:8911778	1.23043e-09	12:9713753	3.96200000000046e-10	5087	6029	0.998236539499681	0.999690191788156	7914206	9913327	ENSG00000111752.10	PHC1	protein_coding	8914509	1	799244	-2731	799244	32	0	32	7913935	9913444	1999509	99948
MS_IMSGC_31604244_1	MS (IMSGC, EUR)	IMD	Int_Mono_UT	Mono_Int_UT	Monocyte	Sorted cell	ENSG00000139187	KLRG1	3557	5.62958418294056e-09	4.60766040419537e-05	0.000122157648962388	0.99982687602427	4.88409314081643e-06	12:9713753	rs7977720	chr12.2		12	9713753	12:8998871	4.9266e-10	12:9713753	3.96200000000046e-10	5085	6062	0.961039474800368	0.999690088895345	7950116	9949842	ENSG00000139187.9	KLRG1	protein_coding	8989546	1	724207	9325	724207	29	1	29	7950116	9949902	1999786	99952
MS_IMSGC_31604244_1	MS (IMSGC, EUR)	IMD	Int_Mono_UT	Mono_Int_UT	Monocyte	Sorted cell	ENSG00000245105	A2M-AS1	3655	8.0797120503103e-06	3.77528313942501e-05	0.175323556576206	0.819196627256244	0.00543398362410546	12:9713753	rs7977720	chr12.2		12	9713753	12:9050157	7.86829e-08	12:9713753	3.96200000000046e-10	5152	6255	0.962506483396427	0.999639194179398	8065796	10063535	ENSG00000245105.2	A2M-AS1	lncRNA	9065163	1	648590	-15006	648590	25	0	25	8065796	10064312	1998516	99963
MS_IMSGC_31604244_1	MS (IMSGC, EUR)	IMD	Int_Mono_UT	Mono_Int_UT	Monocyte	Sorted cell	ENSG00000184293	CLECL1P	4256	5.50695182778261e-40	5.51651165039931e-06	1.19496519113591e-35	0.117939850472022	0.882054633016321	12:9732930	rs12304510	chr12.2		12	9732930	12:9732486	4.52651e-45	12:9713753	3.96200000000046e-10	5487	6748	0.999999998488029	0.999640271635163	8738931	10733264	ENSG00000184293.7	CLECL1	transcribed_unitary_pseudogene	9733030	-1	100	544	19277	0	0	0	8733994	10733264	1999270	99959
MS_IMSGC_31604244_1	MS (IMSGC, EUR)	IMD	Int_Mono_UT	Mono_Int_UT	Monocyte	Sorted cell	ENSG00000225231	LINC02470	4122	5.82509244416432e-56	4.60824402686659e-05	1.263999090883e-51	0.999952584586449	1.3329732821765e-06	12:9943487	rs74065411	chr12.2		12	9943487	12:9943487	5.07984e-64	12:9713753	3.96200000000046e-10	5372	6378	0.999999999996452	0.999641344041562	8944473	10801180	ENSG00000225231.1	LINC02470	lncRNA	9943496	-1	9	9	229743	0	0	8	8944473	10801180	1856707	99962
MS_IMSGC_31604244_1	MS (IMSGC, EUR)	IMD	Int_Mono_UT	Mono_Int_UT	Monocyte	Sorted cell	ENSG00000198056	PRIM1	1931	6.14345629247003e-14	2.88849052868304e-06	2.12686795935937e-08	0.999997015194324	7.50464053826714e-08	12:56769532	rs898611	chr12.3		12	56769532	12:56733227	2.07721e-15	12:57713053	1.34900000000003e-11	3161	3243	0.994230122239055	0.979609014789684	55752571	57751373	ENSG00000198056.13	PRIM1	protein_coding	56752323	-1	-17209	19096	-960730	1	1	35	55752571	57751373	1998802	99960
MS_IMSGC_31604244_1	MS (IMSGC, EUR)	IMD	Int_Mono_UT	Mono_Int_UT	Monocyte	Sorted cell	ENSG00000123329	ARHGAP9	2603	1.52287567066341e-12	1.62606464383573e-06	9.36538217326735e-07	0.999997381244864	5.61507510385012e-08	12:57476865	rs512490	chr12.3		12	57476865	12:57476865	9.40767e-30	12:57713053	1.34900000000003e-11	3821	4523	0.999999882251073	0.988278040349358	56488926	58488721	ENSG00000123329.17	ARHGAP9	protein_coding	57479866	-1	3001	3001	-233187	0	0	12	56488926	58488721	1999795	99950
MS_IMSGC_31604244_1	MS (IMSGC, EUR)	IMD	Int_Mono_UT	Mono_Int_UT	Monocyte	Sorted cell	ENSG00000166888	STAT6	1949	2.10036046966289e-07	1.39905648401222e-06	0.129167982817776	0.860370935205785	0.0104594728839088	12:57713053	rs701006	chr12.3		12	57713053	12:57109198	1.09749e-09	12:57713053	1.34900000000003e-11	3052	3643	0.984569513926624	0.988278067620131	56134334	58131499	ENSG00000166888.11	STAT6	protein_coding	57111362	-1	-601691	2164	-601691	27	0	27	56134334	58131499	1997165	99956
MS_IMSGC_31604244_1	MS (IMSGC, EUR)	IMD	Int_Mono_UT	Mono_Int_UT	Monocyte	Sorted cell	ENSG00000166986	MARS1	2532	3.3941033300246e-11	1.62603125091713e-06	2.08730598521687e-05	0.999976850365549	6.50509408125056e-07	12:57713053	rs701006	chr12.3		12	57713053	12:57495445	4.36724e-15	12:57713053	1.34900000000003e-11	3745	4423	0.999997389310441	0.988278042089883	56477530	58471561	ENSG00000166986.14	MARS	protein_coding	57488068	1	224985	7377	224985	11	0	11	56477530	58475171	1997641	99958
MS_IMSGC_31604244_1	MS (IMSGC, EUR)	IMD	Int_Mono_UT	Mono_Int_UT	Monocyte	Sorted cell	ENSG00000123297	TSFM	2804	3.72671687111044e-15	2.55476625346166e-07	2.29185662155228e-09	0.155423882541519	0.844575859689998	12:57768956	rs703842	chr12.3		12	57768956	12:57788529	1.99577e-15	12:57713053	1.34900000000003e-11	4065	4774	0.999594554072218	0.988278048961492	56784029	58780465	ENSG00000123297.17	TSFM	protein_coding	57782787	1	-13831	5742	-69734	3	0	10	56783949	58781630	1997681	99949
MS_IMSGC_31604244_1	MS (IMSGC, EUR)	IMD	Int_Mono_UT	Mono_Int_UT	Monocyte	Sorted cell	ENSG00000123427	EEF1AKMT3	2800	7.01178998396082e-25	2.60117103799736e-07	4.31211113349794e-19	0.158283403452268	0.841716336430627	12:57768956	rs703842	chr12.3		12	57768956	12:57768302	2.81691e-27	12:57713053	1.34900000000003e-11	4057	4775	0.999940902987418	0.988278048287822	56772629	58770318	ENSG00000123427.16	EEF1AKMT3	protein_coding	57772614	1	-3658	-4312	-59561	1	1	8	56771586	58770349	1998763	99951
MS_IMSGC_31604244_1	MS (IMSGC, EUR)	IMD	Int_Mono_UT	Mono_Int_UT	Monocyte	Sorted cell	ENSG00000166896	ATP23	2836	3.30528718367866e-52	1.62606593049892e-06	2.0326857836855e-46	0.999998159059021	2.14875050461486e-07	12:57912314	rs9971803	chr12.3		12	57912314	12:57912314	3.98352e-58	12:57713053	1.34900000000003e-11	4158	4750	1.00000000000001	0.988278055455665	56942314	58929096	ENSG00000166896.7	ATP23	protein_coding	57941567	1	-29253	-29253	-228514	0	0	16	56941756	58929096	1987340	99957
MS_IMSGC_31604244_1	MS (IMSGC, EUR)	IMD	Int_Mono_UT	Mono_Int_UT	Monocyte	Sorted cell	ENSG00000029364	SLC39A9	3803	1.93745177444203e-05	3.10312912310878e-05	0.3797379257147	0.608185055242084	0.0120266132342411	14:68786647	rs12434551	chr14.2		14	68786647	14:69372067	8.7658e-09	14:68786647	1.82800000000018e-10	5142	6238	0.930926531178776	0.997981531844106	68398153	70397547	ENSG00000029364.11	SLC39A9	protein_coding	69398692	1	-612045	-26625	-612045	16	1	16	68398153	70397547	1999394	99966
MS_IMSGC_31604244_1	MS (IMSGC, EUR)	IMD	Int_Mono_UT	Mono_Int_UT	Monocyte	Sorted cell	ENSG00000185650	ZFP36L1	3344	2.59417065310005e-49	4.94785573733832e-07	5.08453730960528e-45	0.00771315364689437	0.992286351567527	14:68786647	rs12434551	chr14.2		14	68786647	14:68784174	1.4436e-55	14:68786647	1.82800000000018e-10	4691	5129	0.99867885878178	0.997982694366723	67798150	69796193	ENSG00000185650.9	ZFP36L1	protein_coding	68793067	-1	6420	8893	6420	0	0	0	67798150	69796193	1998043	99970
MS_IMSGC_31604244_1	MS (IMSGC, EUR)	IMD	Int_Mono_UT	Mono_Int_UT	Monocyte	Sorted cell	ENSG00000166165	CKB	3854	1.20693304456471e-06	0.000213691795376441	0.00561316458933594	0.993830104414733	0.0003418322675106	14:102768675	rs9989163	chr14.4		14	102768675	14:103524408	3.30281e-09	14:102799507	4.29400000000024e-09	5798	5843	0.97828767311474	0.960875834446922	102524130	104449046	ENSG00000166165.12	CKB	protein_coding	103522830	-1	754155	-1578	723323	19	0	17	102523825	104449541	1925716	99969
MS_IMSGC_31604244_1	MS (IMSGC, EUR)	IMD	Int_Mono_UT	Mono_Int_UT	Monocyte	Sorted cell	ENSG00000126214	KLC1	3757	2.05773128544149e-06	0.000212813962732109	0.00957001693785539	0.989745994403804	0.000469116964323422	14:102799507	rs12147246	chr14.4		14	102799507	14:103618504	1.70041e-08	14:102799507	4.29400000000024e-09	5660	5679	0.955134386923116	0.960877544770018	102562687	104449046	ENSG00000126214.21	KLC1	protein_coding	103629211	1	-829704	-10707	-829704	24	0	24	102562053	104449541	1887488	99968
MS_IMSGC_31604244_1	MS (IMSGC, EUR)	IMD	Int_Mono_UT	Mono_Int_UT	Monocyte	Sorted cell	ENSG00000269958	RP11-73M18.8	3806	1.08450196936365e-08	0.000214936782683102	5.0437599528176e-05	0.999619473054306	0.000115141718463608	14:102799507	rs12147246	chr14.4		14	102799507	14:103716661	6.35017e-12	14:102799507	4.29400000000024e-09	5667	6211	0.999942460770532	0.960874866165637	102697118	104696224	ENSG00000269958.1	AL049840.4	lncRNA	103696353	1	-896846	20308	-896846	29	2	29	102697118	104696224	1999106	99971
MS_IMSGC_31604244_1	MS (IMSGC, EUR)	IMD	Int_Mono_UT	Mono_Int_UT	Monocyte	Sorted cell	ENSG00000075413	MARK3	4026	1.26391066540888e-26	0.000214965863907367	5.87816451262718e-23	0.999757877341926	2.7156794166644e-05	14:103380950	rs8022179	chr14.4		14	103380950	14:103374567	1.40415e-32	14:102799507	4.29400000000024e-09	5993	6120	0.999999999999374	0.960867129854428	102386450	104384911	ENSG00000075413.17	MARK3	protein_coding	103385415	1	-4465	-10848	-585908	0	0	15	102386450	104384911	1998461	99967
MS_IMSGC_31604244_1	MS (IMSGC, EUR)	IMD	Int_Mono_UT	Mono_Int_UT	Monocyte	Sorted cell	ENSG00000175643	RMI2	5702	8.11983467398332e-20	5.67855054681778e-19	0.124678286507983	0.871922224768169	0.00339948872385195	16:11120094	rs6498163	chr16.2		16	11120094	16:11321884	3.33334e-11	16:11120094	4.65399999999947e-24	7321	7773	0.978292573425562	0.999360041533131	10250745	12249115	ENSG00000175643.8	RMI2	protein_coding	11345459	1	-225365	-23575	-225365	6	1	6	10250469	12249115	1998646	99975
MS_IMSGC_31604244_1	MS (IMSGC, EUR)	IMD	Int_Mono_UT	Mono_Int_UT	Monocyte	Sorted cell	ENSG00000189067	LITAF	6532	1.18472630981737e-33	6.51262934501711e-19	1.81912135184513e-15	1	4.78694097486539e-17	16:11120094	rs6498163	chr16.2		16	11120094	16:11607272	5.41574e-24	16:11120094	4.65399999999947e-24	8466	8824	0.999396460487622	0.999360041533131	10636592	12636161	ENSG00000189067.12	LITAF	protein_coding	11586919	-1	466825	-20353	466825	11	0	11	10636592	12636161	1999569	99978
MS_IMSGC_31604244_1	MS (IMSGC, EUR)	IMD	Int_Mono_UT	Mono_Int_UT	Monocyte	Sorted cell	ENSG00000153066	TXNDC11	6346	8.34349971517786e-22	6.50381499044e-19	0.00128112614324683	0.998646430234703	7.2443622050167e-05	16:11131658	rs11643622	chr16.2		16	11131658	16:11703863	4.51888e-11	16:11120094	4.65399999999947e-24	8278	8594	0.989835631703816	0.999360041533131	10743009	12742406	ENSG00000153066.12	TXNDC11	protein_coding	11742857	-1	611199	38994	622763	13	0	13	10742964	12742479	1999515	99973
MS_IMSGC_31604244_1	MS (IMSGC, EUR)	IMD	Int_Mono_UT	Mono_Int_UT	Monocyte	Sorted cell	ENSG00000262420	TXNDC11-AS1	6341	4.93022730111518e-37	6.51262934501711e-19	7.5702562512442e-19	1	2.60137430657146e-20	16:11131658	rs11643622	chr16.2		16	11131658	16:11740965	1.78269e-27	16:11120094	4.65399999999947e-24	8271	8587	0.999999997410406	0.999360041533131	10743009	12741793	ENSG00000262420.3	AC007613.1	lncRNA	11743117	1	-611459	-2152	-623023	14	1	14	10742964	12741793	1998829	99979
MS_IMSGC_31604244_1	MS (IMSGC, EUR)	IMD	Int_Mono_UT	Mono_Int_UT	Monocyte	Sorted cell	ENSG00000185905	C16orf54	1495	4.58820485154977e-20	0.00619523280495589	7.35957027468915e-18	0.993727297764829	7.74694302163674e-05	16:29753140	rs12935834	chr16.3		16	29753140	16:29737873	8.53436e-36	16:30091839	3.24599999999999e-08	2545	2656	0.961614913254943	0.995616118946481	28812434	30745953	ENSG00000185905.3	C16orf54	protein_coding	29745990	-1	-7150	8117	-345849	0	1	27	28747618	30745953	1998335	99977
MS_IMSGC_31604244_1	MS (IMSGC, EUR)	IMD	Int_Mono_UT	Mono_Int_UT	Monocyte	Sorted cell	ENSG00000149922	TBX6	1450	6.3284928908326e-06	0.000468027827016563	0.00101383721078501	0.0731282262424783	0.92538358022683	16:30091839	rs3809627	chr16.3		16	30091839	16:30091481	2.07472e-08	16:30091839	3.24599999999999e-08	2417	2567	0.970734927422142	0.996544224575671	29093606	31091000	ENSG00000149922.10	TBX6	protein_coding	30091924	-1	85	443	85	0	0	0	29093354	31091000	1997646	99972
MS_IMSGC_31604244_1	MS (IMSGC, EUR)	IMD	Int_Mono_UT	Mono_Int_UT	Monocyte	Sorted cell	ENSG00000169203	NPIPB12	1637	2.58195321529066e-06	0.00618570616372463	0.000414238592495775	0.992408806750502	0.000988666540061789	16:30319567	rs12922786	chr16.3		16	30319567	16:30374516	7.7715e-11	16:30091839	3.24599999999999e-08	2670	2885	0.986283734806529	0.995635527505096	28506388	30505769	ENSG00000169203.16	NPIPB12	protein_coding	29506408	-1	-813159	-868108	-585431	52	58	35	28506388	30505769	1999381	99974
MS_IMSGC_31604244_1	MS (IMSGC, EUR)	IMD	Int_Mono_UT	Mono_Int_UT	Monocyte	Sorted cell	ENSG00000178573	MAF	6878	8.20825057904562e-29	0.00414755975691086	1.97076221442417e-26	0.995809433632586	4.30066104997187e-05	16:79472650	rs28496336	chr16.5		16	79472650	16:79472650	5.65147e-38	16:79077400	3.07299999999979e-08	9518	10220	1	0.975434610967705	78600935	80600281	ENSG00000178573.6	MAF	protein_coding	79600737	-1	128087	128087	523337	1	1	5	78600935	80600320	1999385	99976
MS_IMSGC_31604244_1	MS (IMSGC, EUR)	IMD	Int_Mono_UT	Mono_Int_UT	Monocyte	Sorted cell	ENSG00000178573	MAF	6878	8.20825057904562e-29	0.00414755975691086	1.97076221442417e-26	0.995809433632586	4.30066104997187e-05	16:79472650	rs28496336	chr16.6		16	79472650	16:79472650	5.65147e-38	16:79077400	3.07299999999979e-08	9518	10220	1	0.975434610967705	78600935	80600281	ENSG00000178573.6	MAF	protein_coding	79600737	-1	128087	128087	523337	1	1	5	78600935	80600320	1999385	99976
MS_IMSGC_31604244_1	MS (IMSGC, EUR)	IMD	Int_Mono_UT	Mono_Int_UT	Monocyte	Sorted cell	ENSG00000141698	NT5C3B	2124	1.15347572538829e-46	7.65995395845284e-09	1.50585201842312e-38	0.999999989198642	3.14140603620153e-09	17:41833482	rs12952506	chr17.3		17	41833482	17:41818912	3.16476e-53	17:42377817	1.02000000000016e-13	2998	5269	0.995502093494127	0.989936280813518	40836268	42825095	ENSG00000141698.16	NT5C3B	protein_coding	41836232	-1	2750	17320	-541585	0	0	25	40836268	42835712	1999444	99988
MS_IMSGC_31604244_1	MS (IMSGC, EUR)	IMD	Int_Mono_UT	Mono_Int_UT	Monocyte	Sorted cell	ENSG00000126561	STAT5A	2116	1.0415860489496e-13	7.61887103564684e-09	1.35978106837235e-05	0.994625930271815	0.00536046429852581	17:42314074	rs1053004	chr17.3		17	42314074	17:42322862	3.05275e-14	17:42377817	1.02000000000016e-13	3102	3887	0.998609053404587	0.989936281213067	41307113	43227065	ENSG00000126561.16	STAT5A	protein_coding	42288498	1	25576	34364	89319	0	0	0	41307113	43227065	1919952	99986
MS_IMSGC_31604244_1	MS (IMSGC, EUR)	IMD	Int_Mono_UT	Mono_Int_UT	Monocyte	Sorted cell	ENSG00000033627	ATP6V0A1	2224	7.7336278225458e-11	7.57003384597253e-09	0.0100961804566508	0.988257709301524	0.00164610259445655	17:42377817	rs1026916	chr17.3		17	42377817	17:42523873	6.31559e-10	17:42377817	1.02000000000016e-13	3295	3831	0.925034387869943	0.989936280973189	41458889	43457937	ENSG00000033627.16	ATP6V0A1	protein_coding	42458878	1	-81061	64995	-81061	2	2	2	41458889	43458287	1999398	99980
MS_IMSGC_31604244_1	MS (IMSGC, EUR)	IMD	Int_Mono_UT	Mono_Int_UT	Monocyte	Sorted cell	ENSG00000108771	DHX58	2208	6.6175942708919e-17	7.65995390093212e-09	8.6392088460805e-09	0.999999981750527	1.95030810850863e-09	17:42377817	rs1026916	chr17.3		17	42377817	17:42105497	5.31831e-27	17:42377817	1.02000000000016e-13	3199	4086	0.994735610080379	0.989936281175147	41129078	43043756	ENSG00000108771.12	DHX58	protein_coding	42112714	-1	-265103	7217	-265103	13	0	13	41129078	43043756	1914678	99984
MS_IMSGC_31604244_1	MS (IMSGC, EUR)	IMD	Int_Mono_UT	Mono_Int_UT	Monocyte	Sorted cell	ENSG00000108788	MLX	2097	5.43209451633134e-10	6.997159643136e-09	0.0709154975502734	0.91344151175446	0.0156429831548976	17:42377817	rs1026916	chr17.3		17	42377817	17:42549055	9.7977e-09	17:42377817	1.02000000000016e-13	3142	3673	0.988031791083918	0.989936280979642	41567199	43565500	ENSG00000108788.11	MLX	protein_coding	42567100	1	-189283	-18045	-189283	11	3	11	41567199	43566602	1999403	99985
MS_IMSGC_31604244_1	MS (IMSGC, EUR)	IMD	Int_Mono_UT	Mono_Int_UT	Monocyte	Sorted cell	ENSG00000126581	BECN1	1919	1.64180921786413e-13	7.65954671864523e-09	2.14336692727793e-05	0.999946759458266	3.17992127489803e-05	17:42377817	rs1026916	chr17.3		17	42377817	17:42808235	8.77296e-15	17:42377817	1.02000000000016e-13	2948	3464	0.999996382328771	0.989936278248655	41833410	43826997	ENSG00000126581.12	BECN1	protein_coding	42824282	-1	446465	16047	446465	30	0	30	41833410	43832185	1998775	99987
MS_IMSGC_31604244_1	MS (IMSGC, EUR)	IMD	Int_Mono_UT	Mono_Int_UT	Monocyte	Sorted cell	ENSG00000173786	CNP	2141	2.80559724289106e-09	4.63145429570321e-09	0.366268156174891	0.604573809813736	0.0291580265743219	17:42377817	rs1026916	chr17.3		17	42377817	17:41820817	1.03227e-09	17:42377817	1.02000000000016e-13	3089	3967	0.931266634730495	0.989936281192789	41129078	42960006	ENSG00000173786.16	CNP	protein_coding	41966795	1	411022	-145978	411022	18	7	18	41129078	42964772	1835694	99991
MS_IMSGC_31604244_1	MS (IMSGC, EUR)	IMD	Int_Mono_UT	Mono_Int_UT	Monocyte	Sorted cell	ENSG00000173801	JUP	2214	2.74588154511256e-09	4.77051607160679e-09	0.358472326385683	0.62274895618379	0.0187787099141278	17:42377817	rs1026916	chr17.3		17	42377817	17:41783645	2.66554e-09	17:42377817	1.02000000000016e-13	3060	5407	0.96468877072051	0.989936280797127	40786959	42778077	ENSG00000173801.16	JUP	protein_coding	41786711	-1	-591106	3066	-591106	28	0	28	40786959	42786922	1999963	99992
MS_IMSGC_31604244_1	MS (IMSGC, EUR)	IMD	Int_Mono_UT	Mono_Int_UT	Monocyte	Sorted cell	ENSG00000279602	AC109326.1	2025	1.13514736677772e-12	1.30789834492632e-08	8.67837137710923e-05	0.999907833207785	5.3699983250697e-06	17:42377817	rs1026916	chr17.3		17	42377817	17:43315270	1.05428e-15	17:42377817	1.02000000000016e-13	2994	3716	0.977718749767375	0.984010827120341	42362183	44360386	ENSG00000279602.1	AC109326.1	lncRNA	43361361	-1	983544	46091	983544	55	0	55	42362145	44361336	1999191	99997
MS_IMSGC_31604244_1	MS (IMSGC, EUR)	IMD	Int_Mono_UT	Mono_Int_UT	Monocyte	Sorted cell	ENSG00000198496	NBR2	1945	1.26615291639208e-46	7.65995400894968e-09	1.65295105579701e-38	0.999999992301753	3.82964147382582e-11	17:43323919	rs2017481	chr17.3		17	43323919	17:43368042	2.54479e-48	17:42377817	1.02000000000016e-13	3000	3560	0.961671442188321	0.989936279369598	42126063	44124588	ENSG00000198496.10	NBR2	lncRNA	43125551	1	198368	242491	-747734	8	9	46	42126063	44124588	1998525	99994
MS_IMSGC_31604244_1	MS (IMSGC, EUR)	IMD	Int_Mono_UT	Mono_Int_UT	Monocyte	Sorted cell	ENSG00000236383	CCDC200	2038	1.26613991229822e-35	7.66143980059915e-09	1.65261352370166e-27	0.999999992300474	3.80818847006872e-11	17:43323919	rs2017481	chr17.3		17	43323919	17:43189967	1.35357e-38	17:42377817	1.02000000000016e-13	3003	3704	0.959281690982007	0.989934357787814	42306939	44305036	ENSG00000236383.8	LINC00854	protein_coding	43228623	-1	-95296	38656	850806	1	1	53	42306797	44305036	1998239	99996
MS_IMSGC_31604244_1	MS (IMSGC, EUR)	IMD	Int_Mono_UT	Mono_Int_UT	Monocyte	Sorted cell	ENSG00000108395	TRIM37	2081	7.55649206411717e-33	1.91061140358694e-05	3.95493660861035e-28	0.999980800528545	9.33574204397604e-08	17:59106801	rs7503190	chr17.6		17	59106801	17:59106801	6.97177e-39	17:59781849	3.28900000000009e-10	3017	3340	0.999999999999996	0.971782105632978	58107450	60106777	ENSG00000108395.13	TRIM37	protein_coding	59106880	-1	79	79	-674969	0	0	13	58107450	60106777	1999327	99982
MS_IMSGC_31604244_1	MS (IMSGC, EUR)	IMD	Int_Mono_UT	Mono_Int_UT	Monocyte	Sorted cell	ENSG00000167447	SMG8	2036	1.95330626692814e-19	1.91061156264917e-05	1.02232647062874e-14	0.999980806038264	8.78460954538287e-08	17:59269097	rs28725416	chr17.6		17	59269097	17:59233626	6.15658e-23	17:59781849	3.28900000000009e-10	2930	3209	0.998999848011172	0.971782993248768	58210531	60207830	ENSG00000167447.12	SMG8	protein_coding	59210035	1	59062	23591	571814	1	1	8	58210531	60207830	1997299	99989
MS_IMSGC_31604244_1	MS (IMSGC, EUR)	IMD	Int_Mono_UT	Mono_Int_UT	Monocyte	Sorted cell	ENSG00000068097	HEATR6	1646	1.11325405885e-06	1.79614455837469e-05	0.0582654327321555	0.940061892754052	0.00165359981414888	17:59781849	rs2150879	chr17.6		17	59781849	17:60078969	4.57088e-09	17:59781849	3.28900000000009e-10	2925	2507	0.915915811814088	0.971786753442552	59080984	61077849	ENSG00000068097.14	HEATR6	protein_coding	60078921	-1	297072	-48	297072	12	1	12	59080984	61077849	1996865	99981
MS_IMSGC_31604244_1	MS (IMSGC, EUR)	IMD	Int_Mono_UT	Mono_Int_UT	Monocyte	Sorted cell	ENSG00000170832	USP32	1590	1.16483056547156e-09	1.91049978375268e-05	6.09647834966815e-05	0.999915421946227	4.50710760734419e-06	17:59781849	rs2150879	chr17.6		17	59781849	17:60332165	1.70496e-19	17:59781849	3.28900000000009e-10	2925	2502	0.976669444177739	0.971790102231566	59423948	61422156	ENSG00000170832.12	USP32	protein_coding	60392133	-1	610284	59968	610284	23	0	23	59423209	61422354	1999145	99990
MS_IMSGC_31604244_1	MS (IMSGC, EUR)	IMD	Int_Mono_UT	Mono_Int_UT	Monocyte	Sorted cell	ENSG00000224738	AC099850.1	2080	4.30903786272896e-07	1.8658922340464e-05	0.0225527552162287	0.97657385547976	0.000854299477884197	17:59781849	rs2150879	chr17.6		17	59781849	17:59032966	6.93888e-07	17:59781849	3.28900000000009e-10	3016	3338	0.99654842389862	0.971782106788012	58107450	60106493	ENSG00000224738.1	AC099850.1	lncRNA	59106598	1	675251	-73632	675251	14	0	14	58107450	60106493	1999043	99995
MS_IMSGC_31604244_1	MS (IMSGC, EUR)	IMD	Int_Mono_UT	Mono_Int_UT	Monocyte	Sorted cell	ENSG00000108443	RPS6KB1	1714	7.83339616561498e-08	4.45085704041474e-06	0.00409983892690975	0.231419779172026	0.764475852710063	17:59869851	rs1292045	chr17.6		17	59869851	17:59884486	1.6443e-07	17:59781849	3.28900000000009e-10	2875	2628	0.954710712672556	0.971786708780526	58895380	60891695	ENSG00000108443.13	RPS6KB1	protein_coding	59893121	1	-23270	-8635	-111272	2	2	4	58895380	60892110	1996730	99983
MS_IMSGC_31604244_1	MS (IMSGC, EUR)	IMD	Int_Mono_UT	Mono_Int_UT	Monocyte	Sorted cell	ENSG00000189050	RNFT1	1719	1.01342690847092e-11	1.91062084748422e-05	5.30406858904276e-07	0.999979764288982	5.99085551253234e-07	17:59960052	rs111857062	chr17.6		17	59960052	17:59960052	4.64245e-24	17:59781849	3.28900000000009e-10	2890	2626	0.999374775252479	0.971786715393974	58966006	60954247	ENSG00000189050.15	RNFT1	protein_coding	59964740	-1	4688	4688	182891	0	0	6	58966006	60964176	1998170	99993
MS_IMSGC_31604244_1	MS (IMSGC, EUR)	IMD	Int_Mono_UT	Mono_Int_UT	Monocyte	Sorted cell	ENSG00000074695	LMAN1	4992	2.40186259375099e-37	0.000908537479055047	2.64124361456119e-34	0.999086624750162	4.83777078831168e-06	18:59345344	rs1444488	chr18.1		18	59345344	18:59328164	1.03353e-44	18:58722200	1.96499999999989e-08	6525	7027	1.00000000000001	0.90022966689286	58361099	60359551	ENSG00000074695.5	LMAN1	protein_coding	59359265	-1	13921	31101	637065	0	0	7	58360757	60359551	1998794	99998
MS_IMSGC_31604244_1	MS (IMSGC, EUR)	IMD	Int_Mono_UT	Mono_Int_UT	Monocyte	Sorted cell	ENSG00000141994	DUS3L	4528	2.35567320755142e-31	4.64940578488223e-07	5.06660897147858e-25	0.999999532451777	2.60764802622376e-09	19:5784359	rs2446212	chr19.2		19	5784359	19:5784359	4.72491e-37	19:6668961	8.37400000000095e-13	6267	7305	1	0.999998718352183	4794245	6790814	ENSG00000141994.15	DUS3L	protein_coding	5791163	-1	6804	6804	-877798	2	2	38	4792037	6790888	1998851	100027
MS_IMSGC_31604244_1	MS (IMSGC, EUR)	IMD	Int_Mono_UT	Mono_Int_UT	Monocyte	Sorted cell	ENSG00000032444	PNPLA6	5362	2.63721067826941e-09	4.62175884488211e-07	0.00567214322905379	0.994052688521032	0.00027470343682026	19:6668961	rs1077667	chr19.2		19	6668961	19:7558524	1.31644e-11	19:6668961	8.37400000000095e-13	7452	8015	0.913967858475966	0.999998565757141	6535069	8533417	ENSG00000032444.15	PNPLA6	protein_coding	7535717	1	-866756	22807	-866756	23	0	23	6535054	8533980	1998926	100001
MS_IMSGC_31604244_1	MS (IMSGC, EUR)	IMD	Int_Mono_UT	Mono_Int_UT	Monocyte	Sorted cell	ENSG00000125734	GPR108	4996	1.44803068331761e-07	3.14794665017355e-07	0.311444109452229	0.677040967272089	0.0115144636779479	19:6668961	rs1077667	chr19.2		19	6668961	19:6737228	1.44856e-08	19:6668961	8.37400000000095e-13	7272	7662	0.913863438823092	0.999998697326424	5738767	7737421	ENSG00000125734.15	GPR108	protein_coding	6737580	-1	68619	352	68619	3	0	3	5738767	7737421	1998654	100019
MS_IMSGC_31604244_1	MS (IMSGC, EUR)	IMD	Int_Mono_UT	Mono_Int_UT	Monocyte	Sorted cell	ENSG00000125735	TNFSF14	4852	6.5604729485787e-13	3.47320174554618e-09	1.41103408677159e-06	0.00548116752846483	0.994517417963591	19:6668961	rs1077667	chr19.2		19	6668961	19:6668961	6.8656e-12	19:6668961	8.37400000000095e-13	7097	7494	0.999938048796281	0.999998698108504	5670764	7670203	ENSG00000125735.10	TNFSF14	protein_coding	6670160	-1	1199	1199	1199	0	0	0	5670764	7670411	1999647	100020
MS_IMSGC_31604244_1	MS (IMSGC, EUR)	IMD	Int_Mono_UT	Mono_Int_UT	Monocyte	Sorted cell	ENSG00000174837	ADGRE1	4977	2.95077421263111e-33	4.64940470893634e-07	6.34655920422254e-27	0.99999932597369	2.09085838518887e-07	19:6905884	rs391020	chr19.2		19	6905884	19:6897381	1.63134e-39	19:6668961	8.37400000000095e-13	7241	7649	0.995038412307607	0.999998696838277	5888027	7887048	ENSG00000174837.14	ADGRE1	protein_coding	6887579	1	18305	9802	-218618	1	0	8	5888027	7887048	1999021	100036
MS_IMSGC_31604244_1	MS (IMSGC, EUR)	IMD	Int_Mono_UT	Mono_Int_UT	Monocyte	Sorted cell	ENSG00000268758	ADGRE4P	5059	1.31206560837655e-34	4.64940565010659e-07	2.82200585203715e-28	0.999999532742047	2.31738561611594e-09	19:7004521	rs8110698	chr19.2		19	7004521	19:7004521	7.53958e-40	19:6668961	8.37400000000095e-13	7324	7688	0.999999999999997	0.999998697149244	5998075	7996785	ENSG00000268758.7	ADGRE4P	transcribed_unprocessed_pseudogene	6990798	-1	-13723	-13723	321837	0	0	11	5998075	7996792	1998717	100046
MS_IMSGC_31604244_1	MS (IMSGC, EUR)	IMD	Int_Mono_UT	Mono_Int_UT	Monocyte	Sorted cell	ENSG00000076924	XAB2	5178	1.84448028286921e-50	4.6494057069649e-07	3.96712941978667e-44	0.999999530260933	4.7984997889102e-09	19:7621521	rs4134860	chr19.2		19	7621521	19:7621521	1.60037e-59	19:6668961	8.37400000000095e-13	7271	7841	1.00000000000001	0.999998568324658	6629586	8629296	ENSG00000076924.11	XAB2	protein_coding	7629545	-1	8024	8024	960584	0	0	25	6629586	8629296	1999710	100005
MS_IMSGC_31604244_1	MS (IMSGC, EUR)	IMD	Int_Mono_UT	Mono_Int_UT	Monocyte	Sorted cell	ENSG00000099330	OCEL1	4054	9.45378896382548e-34	7.56521202625154e-08	1.24963956176145e-26	0.999999923552028	7.95845953474853e-10	19:17226216	rs2288544	chr19.5		19	17226216	19:17226216	9.21188e-37	19:18191169	4.84100000000001e-13	5467	6457	1	0.943902196296471	16226612	18226053	ENSG00000099330.8	OCEL1	protein_coding	17226226	1	-10	-10	964943	0	0	49	16226612	18226053	1999441	100009
MS_IMSGC_31604244_1	MS (IMSGC, EUR)	IMD	Int_Mono_UT	Mono_Int_UT	Monocyte	Sorted cell	ENSG00000099330	OCEL1	4054	9.45378896382548e-34	7.56521202625154e-08	1.24963956176145e-26	0.999999923552028	7.95845953474853e-10	19:17226216	rs2288544	chr19.6		19	17226216	19:17226216	9.21188e-37	19:18191169	4.84100000000001e-13	5467	6457	1	0.943902196296471	16226612	18226053	ENSG00000099330.8	OCEL1	protein_coding	17226226	1	-10	-10	964943	0	0	49	16226612	18226053	1999441	100009
MS_IMSGC_31604244_1	MS (IMSGC, EUR)	IMD	Int_Mono_UT	Mono_Int_UT	Monocyte	Sorted cell	ENSG00000160117	ANKLE1	4075	8.32381132383936e-27	7.49741924107982e-08	1.11022345501699e-19	0.999999924276362	7.49442050037808e-10	19:17288960	rs35006574	chr19.5		19	17288960	19:17281820	3.07605e-33	19:18191169	4.84100000000001e-13	5486	6492	0.999999952151431	0.944335758521044	16282165	18281577	ENSG00000160117.14	ANKLE1	protein_coding	17281901	1	7059	-81	909268	0	0	44	16282165	18281577	1999412	100031
MS_IMSGC_31604244_1	MS (IMSGC, EUR)	IMD	Int_Mono_UT	Mono_Int_UT	Monocyte	Sorted cell	ENSG00000160117	ANKLE1	4075	8.32381132383936e-27	7.49741924107982e-08	1.11022345501699e-19	0.999999924276362	7.49442050037808e-10	19:17288960	rs35006574	chr19.6		19	17288960	19:17281820	3.07605e-33	19:18191169	4.84100000000001e-13	5486	6492	0.999999952151431	0.944335758521044	16282165	18281577	ENSG00000160117.14	ANKLE1	protein_coding	17281901	1	7059	-81	909268	0	0	44	16282165	18281577	1999412	100031
MS_IMSGC_31604244_1	MS (IMSGC, EUR)	IMD	Int_Mono_UT	Mono_Int_UT	Monocyte	Sorted cell	ENSG00000130309	COLGALT1	4087	3.59103970777912e-24	7.49746420024541e-08	4.78967198646901e-17	0.9999999212319	3.79345590382035e-09	19:17559147	rs62119893	chr19.6		19	17559147	19:17559147	1.45529e-29	19:18191169	4.84100000000001e-13	5353	6608	1	0.944320509567697	16559264	18554828	ENSG00000130309.10	COLGALT1	protein_coding	17555649	1	3498	3498	635520	0	0	20	16556459	18554828	1998369	100022
MS_IMSGC_31604244_1	MS (IMSGC, EUR)	IMD	Int_Mono_UT	Mono_Int_UT	Monocyte	Sorted cell	ENSG00000099308	MAST3	3989	1.74718664244697e-09	7.31412198137622e-08	0.0233036975247423	0.975543650682634	0.00115257690421604	19:18186846	rs62120364	chr19.6		19	18186846	19:18078758	3.93831e-10	19:18191169	4.84100000000001e-13	5127	6428	0.996741854510067	0.944320511328784	17099045	19097431	ENSG00000099308.10	MAST3	protein_coding	18097778	1	89068	-19020	93391	4	1	4	17098634	19097457	1998823	100008
MS_IMSGC_31604244_1	MS (IMSGC, EUR)	IMD	Int_Mono_UT	Mono_Int_UT	Monocyte	Sorted cell	ENSG00000105640	RPL18A	4240	2.43830501309725e-08	4.91300922111489e-08	0.325217243012383	0.655250287936702	0.0195323955377727	19:18191169	rs4808760	chr19.6		19	18191169	19:17850916	1.3481e-09	19:18191169	4.84100000000001e-13	5410	6715	0.942334506875658	0.944320511156906	16860899	18859548	ENSG00000105640.12	RPL18A	protein_coding	17859910	1	331259	-8994	331259	12	0	12	16860899	18859814	1998915	100017
MS_IMSGC_31604244_1	MS (IMSGC, EUR)	IMD	Int_Mono_UT	Mono_Int_UT	Monocyte	Sorted cell	ENSG00000105643	ARRDC2	4140	5.00388365583306e-10	7.44439492324442e-08	0.00667410040363065	0.992920739956852	0.000405084695178093	19:18191169	rs4808760	chr19.6		19	18191169	19:17998147	2.48663e-11	19:18191169	4.84100000000001e-13	5304	6606	0.997258634394026	0.944320511500522	17001250	18999720	ENSG00000105643.9	ARRDC2	protein_coding	18008170	1	182999	-10023	182999	7	0	7	17001250	19000465	1999215	100018
MS_IMSGC_31604244_1	MS (IMSGC, EUR)	IMD	Int_Mono_UT	Mono_Int_UT	Monocyte	Sorted cell	ENSG00000130312	MRPL34	4090	2.1076130869871e-08	5.22734111514428e-08	0.281112043655111	0.69717588672128	0.0217119962740679	19:18191169	rs4808760	chr19.5		19	18191169	19:17328109	1.00546e-08	19:18191169	4.84100000000001e-13	5507	6513	0.954026383785969	0.944320725058563	16293710	18291332	ENSG00000130312.6	MRPL34	protein_coding	17305872	1	885297	22237	885297	41	1	41	16293710	18292454	1998744	100023
MS_IMSGC_31604244_1	MS (IMSGC, EUR)	IMD	Int_Mono_UT	Mono_Int_UT	Monocyte	Sorted cell	ENSG00000130312	MRPL34	4090	2.1076130869871e-08	5.22734111514428e-08	0.281112043655111	0.69717588672128	0.0217119962740679	19:18191169	rs4808760	chr19.6		19	18191169	19:17328109	1.00546e-08	19:18191169	4.84100000000001e-13	5507	6513	0.954026383785969	0.944320725058563	16293710	18291332	ENSG00000130312.6	MRPL34	protein_coding	17305872	1	885297	22237	885297	41	1	41	16293710	18292454	1998744	100023
MS_IMSGC_31604244_1	MS (IMSGC, EUR)	IMD	Int_Mono_UT	Mono_Int_UT	Monocyte	Sorted cell	ENSG00000130520	LSM4	3879	4.48508637819397e-08	2.81374075439106e-08	0.598213718035124	0.375239191628934	0.026547017347672	19:18191169	rs4808760	chr19.6		19	18191169	19:18302389	1.07536e-06	19:18191169	4.84100000000001e-13	5057	6048	0.901053298493408	0.944320514712892	17323778	19323257	ENSG00000130520.10	LSM4	protein_coding	18323076	-1	131907	20687	131907	10	0	10	17323778	19323257	1999479	100024
MS_IMSGC_31604244_1	MS (IMSGC, EUR)	IMD	Int_Mono_UT	Mono_Int_UT	Monocyte	Sorted cell	ENSG00000160113	NR2F6	4031	2.33042731795093e-09	7.26896746437986e-08	0.0310315640171053	0.967920944309116	0.00104741665367741	19:18191169	rs4808760	chr19.5		19	18191169	19:17253535	4.88451e-08	19:18191169	4.84100000000001e-13	5446	6435	0.972498262358612	0.944289373106241	16246427	18245866	ENSG00000160113.5	NR2F6	protein_coding	17245919	-1	-945250	-7616	-945250	48	0	48	16246427	18245866	1999439	100030
MS_IMSGC_31604244_1	MS (IMSGC, EUR)	IMD	Int_Mono_UT	Mono_Int_UT	Monocyte	Sorted cell	ENSG00000160113	NR2F6	4031	2.33042731795093e-09	7.26896746437986e-08	0.0310315640171053	0.967920944309116	0.00104741665367741	19:18191169	rs4808760	chr19.6		19	18191169	19:17253535	4.88451e-08	19:18191169	4.84100000000001e-13	5446	6435	0.972498262358612	0.944289373106241	16246427	18245866	ENSG00000160113.5	NR2F6	protein_coding	17245919	-1	-945250	-7616	-945250	48	0	48	16246427	18245866	1999439	100030
MS_IMSGC_31604244_1	MS (IMSGC, EUR)	IMD	Int_Mono_UT	Mono_Int_UT	Monocyte	Sorted cell	ENSG00000216490	IFI30	3962	6.68577025902001e-12	7.49675393498634e-08	8.91737431659393e-05	0.999905136685209	5.61459740127542e-06	19:18191169	rs4808760	chr19.6		19	18191169	19:18172085	1.73328e-19	19:18191169	4.84100000000001e-13	5090	6366	0.997848317005806	0.944320512512762	17173180	19173085	ENSG00000216490.3	IFI30	protein_coding	18173813	1	17356	-1728	17356	0	0	0	17173180	19173085	1999905	100042
MS_IMSGC_31604244_1	MS (IMSGC, EUR)	IMD	Int_Mono_UT	Mono_Int_UT	Monocyte	Sorted cell	ENSG00000221983	UBA52	3525	8.7710815353731e-13	7.49737267856766e-08	1.16987296375908e-05	0.999987692640651	5.33655107604541e-07	19:18191169	rs4808760	chr19.6		19	18191169	19:18560930	3.74147e-18	19:18191169	4.84100000000001e-13	4860	5549	0.999998352076675	0.944320515330367	17572233	19569841	ENSG00000221983.7	UBA52	protein_coding	18571857	1	-380688	-10927	-380688	24	2	24	17572233	19569841	1997608	100043
MS_IMSGC_31604244_1	MS (IMSGC, EUR)	IMD	Int_Mono_UT	Mono_Int_UT	Monocyte	Sorted cell	ENSG00000254858	MPV17L2	3975	1.49899406996833e-11	7.49589303845388e-08	0.000199933455174862	0.999790323283622	9.66828728338869e-06	19:18191169	rs4808760	chr19.6		19	18191169	19:18177512	2.74467e-12	19:18191169	4.84100000000001e-13	5109	6318	0.984198298553851	0.944320513764161	17193427	19192993	ENSG00000254858.9	MPV17L2	protein_coding	18193218	1	-2049	-15706	-2049	0	0	0	17193427	19192993	1999566	100044
MS_IMSGC_31604244_1	MS (IMSGC, EUR)	IMD	Int_Mono_UT	Mono_Int_UT	Monocyte	Sorted cell	ENSG00000268030	AC005253.2	3544	8.48112991988087e-12	7.49658641655271e-08	0.000113119967657289	0.999882815408012	3.98964998681901e-06	19:18191169	rs4808760	chr19.6		19	18191169	19:18552689	6.6111e-10	19:18191169	4.84100000000001e-13	4872	5571	0.999984252891962	0.944320515300551	17561773	19561508	ENSG00000268030.1	AC005253.1	lncRNA	18561560	-1	370391	8871	370391	22	1	22	17561773	19561508	1999735	100045
MS_IMSGC_31604244_1	MS (IMSGC, EUR)	IMD	Int_Mono_UT	Mono_Int_UT	Monocyte	Sorted cell	ENSG00000175489	LRRC25	3804	3.51634236140977e-16	7.49746434010124e-08	4.69004175189902e-09	0.999999919641002	6.94309385532554e-10	19:18402784	rs1985157	chr19.6		19	18402784	19:18402784	4.34465e-26	19:18191169	4.84100000000001e-13	5002	5879	0.999997635709708	0.944320515118576	17397869	19397329	ENSG00000175489.9	LRRC25	protein_coding	18397622	-1	-5162	-5162	206453	0	0	13	17397869	19397329	1999460	100037
MS_IMSGC_31604244_1	MS (IMSGC, EUR)	IMD	Int_Mono_UT	Mono_Int_UT	Monocyte	Sorted cell	ENSG00000006015	REX1BD	3485	1.05975826148966e-33	7.4974643782423e-08	1.41348878488944e-26	0.999999924401993	6.23361157211536e-10	19:18588635	rs10407212	chr19.6		19	18588635	19:18588635	3.67919e-43	19:18191169	4.84100000000001e-13	4860	5508	0.999999999999998	0.944320515332411	17589026	19586161	ENSG00000006015.17	C19orf60	protein_coding	18588798	1	-163	-163	-397629	0	0	25	17589026	19588309	1999283	99999
MS_IMSGC_31604244_1	MS (IMSGC, EUR)	IMD	Int_Mono_UT	Mono_Int_UT	Monocyte	Sorted cell	ENSG00000011485	PPP5C	3678	1.65163427734266e-50	0.00137933776934405	1.19575170699247e-47	0.998614217171771	6.44505888339446e-06	19:46392960	rs3764613	chr19.8		19	46392960	19:46392960	1.53944e-60	19:47135282	4.074e-09	5000	5995	1	0.992559091151709	45347108	47346851	ENSG00000011485.14	PPP5C	protein_coding	46347087	1	45873	45873	788195	0	0	25	45347108	47346851	1999743	100000
MS_IMSGC_31604244_1	MS (IMSGC, EUR)	IMD	Int_Mono_UT	Mono_Int_UT	Monocyte	Sorted cell	ENSG00000042753	AP2S1	3691	3.1144780747045e-06	0.0013772024536841	0.00225294919043337	0.996239590292518	0.000127143585290529	19:47135282	rs11083862	chr19.8		19	47135282	19:46854618	1.63741e-14	19:47135282	4.074e-09	5045	6231	0.999689130041443	0.992682723201512	45851071	47850544	ENSG00000042753.11	AP2S1	protein_coding	46850846	-1	-284436	-3772	-284436	5	0	5	45851071	47850544	1999473	100003
MS_IMSGC_31604244_1	MS (IMSGC, EUR)	IMD	Int_Mono_UT	Mono_Int_UT	Monocyte	Sorted cell	ENSG00000090372	STRN4	3561	2.73821083393072e-05	0.00135171830473319	0.0198138648144332	0.97811042436818	0.000696610404314193	19:47135282	rs11083862	chr19.8		19	47135282	19:46696350	3.7563e-14	19:47135282	4.074e-09	4890	5978	0.994235471376823	0.992596021194157	45748104	47746194	ENSG00000090372.14	STRN4	protein_coding	46746450	-1	-388832	50100	-388832	8	5	8	45747298	47746194	1998896	100007
MS_IMSGC_31604244_1	MS (IMSGC, EUR)	IMD	Int_Mono_UT	Mono_Int_UT	Monocyte	Sorted cell	ENSG00000105281	SLC1A5	3642	4.88809176196423e-06	0.001374990265535	0.00353704688354662	0.994949351023519	0.000133723735636306	19:47135282	rs11083862	chr19.8		19	47135282	19:46784893	2.40904e-11	19:47135282	4.074e-09	4986	6068	0.967890733591327	0.992606323337756	45788802	47788388	ENSG00000105281.12	SLC1A5	protein_coding	46788594	-1	-346688	3701	-346688	6	1	6	45788802	47788388	1999586	100011
MS_IMSGC_31604244_1	MS (IMSGC, EUR)	IMD	Int_Mono_UT	Mono_Int_UT	Monocyte	Sorted cell	ENSG00000105321	CCDC9	4040	3.60428824615628e-06	0.00137770692310999	0.002604855062794	0.995681869936499	0.0003319637893509	19:47135282	rs11083862	chr19.8		19	47135282	19:47253033	9.33211e-09	19:47135282	4.074e-09	5320	6608	0.999651326443826	0.992800297317143	46256322	48255931	ENSG00000105321.12	CCDC9	protein_coding	47256525	1	-121243	-3492	-121243	2	1	2	46256322	48255931	1999609	100012
MS_IMSGC_31604244_1	MS (IMSGC, EUR)	IMD	Int_Mono_UT	Mono_Int_UT	Monocyte	Sorted cell	ENSG00000142230	SAE1	3822	0.00071602755034945	0.000639599928088609	0.517480034565412	0.462207138509752	0.0189571994463981	19:47135282	rs11083862	chr19.8		19	47135282	19:47126007	3.56713e-08	19:47135282	4.074e-09	5141	6419	0.906932669851065	0.992792448280769	46115407	48112180	ENSG00000142230.11	SAE1	protein_coding	47130835	1	4447	-4828	4447	0	0	0	46113651	48112180	1998529	100028
MS_IMSGC_31604244_1	MS (IMSGC, EUR)	IMD	Int_Mono_UT	Mono_Int_UT	Monocyte	Sorted cell	ENSG00000160013	PTGIR	3582	1.0299786295469e-06	0.00137832042846638	0.000745655755134733	0.997838649808388	3.63440293807582e-05	19:47135282	rs11083862	chr19.8		19	47135282	19:46616776	2.07346e-12	19:47135282	4.074e-09	4902	5953	0.999783135513632	0.992577261501588	45625194	47624948	ENSG00000160013.8	PTGIR	protein_coding	46625089	-1	-510193	8313	-510193	18	0	18	45625194	47624948	1999754	100029
MS_IMSGC_31604244_1	MS (IMSGC, EUR)	IMD	Int_Mono_UT	Mono_Int_UT	Monocyte	Sorted cell	ENSG00000197405	C5AR1	4030	2.4945327940998e-26	0.00138175126365289	1.80282144283926e-23	0.998604124270398	1.41244659514526e-05	19:47295416	rs10426074	chr19.8		19	47295416	19:47295416	1.48931e-36	19:47135282	4.074e-09	5310	6589	1	0.992801280614253	46290206	48289851	ENSG00000197405.7	C5AR1	protein_coding	47309861	1	-14445	-14445	-174579	0	0	4	46290206	48289851	1999645	100039
MS_IMSGC_31604244_1	MS (IMSGC, EUR)	IMD	Int_Mono_UT	Mono_Int_UT	Monocyte	Sorted cell	ENSG00000105373	NOP53	3823	2.16202613992137e-08	0.00138145551572249	1.56283267680754e-05	0.998592819066828	1.00754704222589e-05	19:47755460	rs1804994	chr19.8		19	47755460	19:47755460	1.55059e-16	19:47135282	4.074e-09	5060	6221	0.99353216039691	0.992691109013115	46745722	48745383	ENSG00000105373.18	NOP53	protein_coding	47745546	1	9914	9914	-610264	0	0	20	46745722	48745383	1999661	100013
MS_IMSGC_31604244_1	MS (IMSGC, EUR)	IMD	Int_Mono_UT	Mono_Int_UT	Monocyte	Sorted cell	ENSG00000178980	SELENOW	3814	1.17197599707597e-09	0.00138109878793987	8.47387067080314e-07	0.99859143172067	2.66209323473475e-05	19:47772017	rs71363773	chr19.8		19	47772017	19:47772017	1.33773e-18	19:47135282	4.074e-09	5056	6219	0.912015696366463	0.99261265368764	46778905	48777632	ENSG00000178980.14	SELENOW	protein_coding	47778703	1	-6686	-6686	-643421	1	1	22	46778905	48777632	1998727	100038
MS_IMSGC_31604244_1	MS (IMSGC, EUR)	IMD	Int_Mono_UT	Mono_Int_UT	Monocyte	Sorted cell	ENSG00000105499	PLA2G4C	4156	1.42869669873123e-18	0.00139246188014208	1.02455781636827e-15	0.998572758782979	3.47793368770798e-05	19:48098946	rs74464556	chr19.8		19	48098946	19:48098946	3.93442e-24	19:47135282	4.074e-09	5402	6748	0.999881101386419	0.994790760334934	47111403	49110704	ENSG00000105499.13	PLA2G4C	protein_coding	48110817	-1	11871	11871	975535	0	0	30	47110983	49110704	1999721	100016
MS_IMSGC_31604244_1	MS (IMSGC, EUR)	IMD	Int_Mono_UT	Mono_Int_UT	Monocyte	Sorted cell	ENSG00000105443	CYTH2	4360	3.30856180877608e-13	6.63842115617988e-06	4.98392530933859e-08	0.999993263640734	4.80985249567664e-08	19:48454320	rs1799272	chr19.9		19	48454320	19:48454320	1.41472e-16	19:49333989	3.47899999999989e-11	5645	6923	0.999857412822048	0.998650241549389	47469866	49468339	ENSG00000105443.14	CYTH2	protein_coding	48469369	1	-15049	-15049	864620	2	2	50	47469866	49468339	1998473	100014
MS_IMSGC_31604244_1	MS (IMSGC, EUR)	IMD	Int_Mono_UT	Mono_Int_UT	Monocyte	Sorted cell	ENSG00000104805	NUCB1	4073	3.14124730350471e-13	6.63842141874217e-06	4.73188720712362e-08	0.999993262183559	5.20758360310163e-08	19:48894508	rs62128048	chr19.9		19	48894508	19:48900308	2.73298e-30	19:49333989	3.47899999999989e-11	5523	6475	0.998869237624545	0.998650338605683	47901208	49899756	ENSG00000104805.15	NUCB1	protein_coding	48900312	1	-5804	-4	433677	1	0	26	47900712	49899991	1999279	100010
MS_IMSGC_31604244_1	MS (IMSGC, EUR)	IMD	Int_Mono_UT	Mono_Int_UT	Monocyte	Sorted cell	ENSG00000130529	TRPM4	3686	1.07263776067756e-24	6.63842208337188e-06	1.61579141741145e-19	0.999993270677078	9.09008368065708e-08	19:49158325	rs3760664	chr19.9		19	49158325	19:49158325	3.51273e-30	19:49333989	3.47899999999989e-11	5182	5956	0.999999999999967	0.998650422925554	48158350	50157426	ENSG00000130529.15	TRPM4	protein_coding	49157792	1	533	533	176197	0	0	1	48158350	50157426	1999076	100025
MS_IMSGC_31604244_1	MS (IMSGC, EUR)	IMD	Int_Mono_UT	Mono_Int_UT	Monocyte	Sorted cell	ENSG00000039650	PNKP	3832	2.43994066836936e-08	6.61320882798025e-06	0.00367544937552484	0.996192590111241	0.000125322904998592	19:49333989	rs1465697	chr19.9		19	49333989	19:49871985	1.28676e-11	19:49333989	3.47899999999989e-11	5326	6021	0.999436419053714	0.998650931463901	48878914	50877870	ENSG00000039650.11	PNKP	protein_coding	49867576	-1	533587	-4409	533587	40	0	40	48878914	50877870	1998956	100002
MS_IMSGC_31604244_1	MS (IMSGC, EUR)	IMD	Int_Mono_UT	Mono_Int_UT	Monocyte	Sorted cell	ENSG00000087086	FTL	4194	4.82671875579968e-08	6.58793950657045e-06	0.0072708344218699	0.992388151828539	0.000334377542895143	19:49333989	rs1465697	chr19.9		19	49333989	19:48949205	1.30961e-11	19:49333989	3.47899999999989e-11	5692	6605	0.998905384253051	0.998650348214408	47965513	49965238	ENSG00000087086.14	FTL	protein_coding	48965309	1	368680	-16104	368680	20	2	20	47965513	49965238	1999725	100006
MS_IMSGC_31604244_1	MS (IMSGC, EUR)	IMD	Int_Mono_UT	Mono_Int_UT	Monocyte	Sorted cell	ENSG00000105447	GRWD1	4340	2.58175530066576e-11	6.6383925754332e-06	3.88908423470786e-06	0.999988956180368	5.16317003470543e-07	19:49333989	rs1465697	chr19.9		19	49333989	19:48443068	5.81347e-15	19:49333989	3.47899999999989e-11	5616	6863	0.965003483491084	0.9986502511555	47446095	49445355	ENSG00000105447.12	GRWD1	protein_coding	48445983	1	888006	-2915	888006	53	0	53	47445891	49445355	1999464	100015
MS_IMSGC_31604244_1	MS (IMSGC, EUR)	IMD	Int_Mono_UT	Mono_Int_UT	Monocyte	Sorted cell	ENSG00000197813	CTC-301O7.4	3577	2.01460446686756e-10	6.63786382159467e-06	3.0347435948638e-05	0.999909057754354	5.39567444153968e-05	19:49351870	rs56222689	chr19.9		19	49351870	19:49336666	2.61365e-11	19:49333989	3.47899999999989e-11	5081	5851	0.984474041064381	0.998650392378617	48340687	50338780	ENSG00000197813.5	AC011450.1	lncRNA	49340303	-1	-11567	3637	6314	0	0	1	48340310	50338780	1998470	100040
MS_IMSGC_31604244_1	MS (IMSGC, EUR)	IMD	Int_Mono_UT	Mono_Int_UT	Monocyte	Sorted cell	ENSG00000161618	ALDH16A1	3603	6.31717567421315e-22	6.63842241261171e-06	9.51601622881578e-17	0.999993330343303	3.12342869782465e-08	19:49461875	rs79109084	chr19.9		19	49461875	19:49461874	8.84569e-34	19:49333989	3.47899999999989e-11	5109	5835	0.999989784898142	0.998649807510849	48453500	50451327	ENSG00000161618.9	ALDH16A1	protein_coding	49453225	1	8650	8649	-119236	0	0	8	48453376	50452508	1999132	100032
MS_IMSGC_31604244_1	MS (IMSGC, EUR)	IMD	Int_Mono_UT	Mono_Int_UT	Monocyte	Sorted cell	ENSG00000126467	TSKS	3656	3.42633153298852e-16	6.63843165450505e-06	5.16132223768448e-11	0.999993275196724	8.63200048416022e-08	19:49761973	rs1273634	chr19.9		19	49761973	19:49761973	3.97583e-19	19:49333989	3.47899999999989e-11	5164	5836	0.999999999990305	0.998650640894865	48763679	50762199	ENSG00000126467.10	TSKS	protein_coding	49763306	-1	1333	1333	429317	0	0	31	48763573	50762199	1998626	100021
MS_IMSGC_31604244_1	MS (IMSGC, EUR)	IMD	Int_Mono_UT	Mono_Int_UT	Monocyte	Sorted cell	ENSG00000213024	NUP62	3881	1.21261336726935e-17	6.63843805172314e-06	1.82664239030661e-12	0.999993293522571	6.80375513569437e-08	19:49907106	rs11083988	chr19.9		19	49907106	19:49905094	1.06412e-26	19:49333989	3.47899999999989e-11	5372	6044	0.999999999999613	0.998650995288773	48929990	50929747	ENSG00000213024.11	NUP62	protein_coding	49929504	-1	22398	24410	595515	1	1	45	48929990	50929747	1999757	100041
MS_IMSGC_31604244_1	MS (IMSGC, EUR)	IMD	Int_Mono_UT	Mono_Int_UT	Monocyte	Sorted cell	ENSG00000161640	SIGLEC11	3898	6.44446608061441e-38	6.63843819870137e-06	9.70773979901945e-33	0.999993325965835	3.55959617746521e-08	19:49950829	rs62126307	chr19.9		19	49950829	19:49950829	1.00071e-47	19:49333989	3.47899999999989e-11	5396	6097	1	0.998650990224317	48961714	50960770	ENSG00000161640.15	SIGLEC11	protein_coding	49961172	-1	10343	10343	627183	1	1	47	48961248	50960770	1999522	100033
MS_IMSGC_31604244_1	MS (IMSGC, EUR)	IMD	Int_Mono_UT	Mono_Int_UT	Monocyte	Sorted cell	ENSG00000161643	SIGLEC16	3896	2.39059945753693e-23	6.63843820273347e-06	3.60112338157247e-18	0.999993326022039	3.55397613706007e-08	19:49967593	rs7507392	chr19.9		19	49967593	19:49967229	9.40363e-30	19:49333989	3.47899999999989e-11	5393	6101	0.951286004187325	0.998650990380727	48970770	50969132	ENSG00000161643.12	SIGLEC16	protein_coding	49969600	1	-2007	-2371	-635611	0	0	48	48970252	50969132	1998880	100034
MS_IMSGC_31604244_1	MS (IMSGC, EUR)	IMD	Int_Mono_UT	Mono_Int_UT	Monocyte	Sorted cell	ENSG00000101457	DNTTIP1	4016	7.39221074204871e-62	4.26319095045474e-08	1.73396183958371e-54	0.999999956831659	5.3644205612445e-10	20:45772991	rs6065886	chr20.3		20	45772991	20:45772991	2.84308e-67	20:46105671	2.84499999999966e-13	5501	5542	1	0.907955381468173	44792315	46791866	ENSG00000101457.12	DNTTIP1	protein_coding	45791954	1	-18963	-18963	313717	1	1	18	44792315	46791896	1999581	100049
MS_IMSGC_31604244_1	MS (IMSGC, EUR)	IMD	Int_Mono_UT	Mono_Int_UT	Monocyte	Sorted cell	ENSG00000168612	ZSWIM1	4078	1.17581081407702e-46	4.26319094682784e-08	2.75805324552551e-39	0.999999956319401	1.04868573535995e-09	20:45886420	rs6094224	chr20.3		20	45886420	20:45856484	9.49521e-49	20:46105671	2.84499999999966e-13	5595	5665	0.999999990123193	0.907955381478901	44881235	46880261	ENSG00000168612.4	ZSWIM1	protein_coding	45881227	1	5193	-24743	224444	0	2	12	44881235	46880329	1999094	100050
MS_IMSGC_31604244_1	MS (IMSGC, EUR)	IMD	Int_Mono_UT	Mono_Int_UT	Monocyte	Sorted cell	ENSG00000064601	CTSA	4070	1.42254430381462e-09	4.11642242041801e-08	0.0333680630151138	0.965570917515061	0.00106097688305835	20:46105671	rs6032662	chr20.3		20	46105671	20:45893366	1.91617e-09	20:46105671	2.84499999999966e-13	5587	5661	0.963897447327131	0.907955381480355	44890896	46887254	ENSG00000064601.16	CTSA	protein_coding	45891335	1	214336	2031	214336	9	0	9	44890896	46889831	1998935	100047
MS_IMSGC_31604244_1	MS (IMSGC, EUR)	IMD	Int_Mono_UT	Mono_Int_UT	Monocyte	Sorted cell	ENSG00000101017	CD40	4242	4.47429447114506e-13	3.57760069402004e-08	1.04951768682215e-05	0.838861492227404	0.161127976819273	20:46106624	rs6032663	chr20.3		20	46106624	20:46108157	1.79036e-16	20:46105671	2.84499999999966e-13	5765	5926	0.992586638854587	0.907955381434738	45118806	47117076	ENSG00000101017.13	CD40	protein_coding	46118314	1	-11690	-10157	-12643	0	0	0	45118806	47117524	1998718	100048
MS_IMSGC_31604244_1	MS (IMSGC, EUR)	IMD	Int_Mono_UT	Mono_Int_UT	Monocyte	Sorted cell	ENSG00000241721	SUMO1P1	4053	2.92945947123175e-06	3.27005830390571e-05	0.0820680624860122	0.91609491933435	0.00180138813712835	20:54173204	rs2248137	chr20.4		20	54173204	20:53877550	6.65701e-08	20:54173204	7.80699999999916e-11	5231	6751	0.987640907083527	0.99841336313748	52875687	54875027	ENSG00000241721.1	SUMO1P1	processed_pseudogene	53875557	-1	-297647	-1993	-297647	3	0	3	52875687	54875027	1999340	100053
MS_IMSGC_31604244_1	MS (IMSGC, EUR)	IMD	Int_Mono_UT	Mono_Int_UT	Monocyte	Sorted cell	ENSG00000099940	SNAP29	3330	4.53460471872454e-33	1.15446748280086e-06	3.92787109763664e-27	0.999998840048965	5.48355529130227e-09	22:20876649	rs165922	chr22.1		22	20876649	22:20876649	2.19165e-38	22:21851064	4.57400000000001e-12	4721	5124	0.975271303026797	0.981823999916199	19859464	21858685	ENSG00000099940.11	SNAP29	protein_coding	20859007	1	17642	17642	992057	0	0	34	19859464	21858685	1999221	100057
MS_IMSGC_31604244_1	MS (IMSGC, EUR)	IMD	Int_Mono_UT	Mono_Int_UT	Monocyte	Sorted cell	ENSG00000230513	THAP7-AS1	3122	1.32917781513437e-23	8.86363118944919e-07	1.49958475525654e-17	0.999999101417869	1.22190128544057e-08	22:21002535	rs28372939	chr22.1		22	21002535	22:21001740	3.55981e-26	22:21851064	4.57400000000001e-12	4466	4833	0.999998255747605	0.980853656814643	20002089	22001243	ENSG00000230513.1	THAP7-AS1	lncRNA	21001886	1	649	-146	849178	1	0	27	20002082	22001459	1999377	100070
MS_IMSGC_31604244_1	MS (IMSGC, EUR)	IMD	Int_Mono_UT	Mono_Int_UT	Monocyte	Sorted cell	ENSG00000183773	AIFM3	3165	2.37977458297836e-07	6.4197090282382e-07	0.268455182149303	0.724173242146116	0.00737069575621977	22:21851064	rs9610458	chr22.1		22	21851064	22:20968600	1.22568e-08	22:21851064	4.57400000000001e-12	4506	4896	0.958504649727041	0.980851489769917	19965536	21965016	ENSG00000183773.15	AIFM3	protein_coding	20967255	1	883809	1345	883809	31	0	31	19965536	21965016	1999480	100063
MS_IMSGC_31604244_1	MS (IMSGC, EUR)	IMD	Int_Mono_UT	Mono_Int_UT	Monocyte	Sorted cell	ENSG00000185651	UBE2L3	3349	2.34275078702432e-08	8.62152099322027e-07	0.0264310263135586	0.972682346250136	0.000885741856697186	22:21851064	rs9610458	chr22.1		22	21851064	22:21563161	6.39504e-08	22:21851064	4.57400000000001e-12	4775	5566	0.983775342888346	0.980853646972082	20549576	22472428	ENSG00000185651.14	UBE2L3	protein_coding	21567714	1	283350	-4553	283350	12	0	12	20549576	22472428	1922852	100064
MS_IMSGC_31604244_1	MS (IMSGC, EUR)	IMD	Int_Mono_UT	Mono_Int_UT	Monocyte	Sorted cell	ENSG00000224086	PPM1F-AS1	3447	4.84782127727366e-08	5.63672802592259e-07	0.0546933520925507	0.635318383266507	0.309987652489928	22:21951341	rs381849	chr22.1		22	21951341	22:21951257	2.02184e-08	22:21851064	4.57400000000001e-12	4974	6206	0.984053196087064	0.980853639573066	20938456	22937573	ENSG00000224086.5	AC245452.1	lncRNA	21938293	1	13048	12964	-87229	0	0	2	20938456	22938056	1999600	100069
MS_IMSGC_31604244_1	MS (IMSGC, EUR)	IMD	Int_Mono_UT	Mono_Int_UT	Monocyte	Sorted cell	ENSG00000211643	IGLV5-52	3576	7.31990536889354e-31	8.86363108027551e-07	8.25835230099823e-25	0.999999104314827	9.32206114007946e-09	22:22265550	rs9619865	chr22.1		22	22265550	22:22265550	1.72953e-35	22:21851064	4.57400000000001e-12	5132	6550	0.919535875222677	0.980853633175221	21444062	23316452	ENSG00000211643.2	IGLV5-52	IG_V_gene	22318727	1	-53177	-53177	-467663	4	4	26	21356152	23316452	1960300	100068
MS_IMSGC_31604244_1	MS (IMSGC, EUR)	IMD	Int_Mono_UT	Mono_Int_UT	Monocyte	Sorted cell	ENSG00000234630	LL22NC03-2H8.4	3519	4.47395400740621e-17	8.86363110143064e-07	5.04753633670713e-11	0.999999105597896	7.98851549662546e-09	22:22282505	rs6001670	chr22.1		22	22282505	22:22282505	1.64286e-20	22:21851064	4.57400000000001e-12	5060	6433	0.946032015237709	0.980853635467311	21444062	23293187	ENSG00000234630.1	AC245060.2	lncRNA	22293733	1	-11228	-11228	-442669	1	1	23	21356152	23293187	1937035	100071
MS_IMSGC_31604244_1	MS (IMSGC, EUR)	IMD	Int_Mono_UT	Mono_Int_UT	Monocyte	Sorted cell	ENSG00000272779	BMS1P20	3544	1.28196565498617e-16	8.86363109511527e-07	1.44631979202114e-10	0.999999105433981	8.05827609028894e-09	22:22282505	rs6001670	chr22.1		22	22282505	22:22282505	1.43378e-18	22:21851064	4.57400000000001e-12	5090	6467	0.953911642202472	0.980853634892814	21444062	23302776	ENSG00000272779.1	AC245060.4	transcribed_unprocessed_pseudogene	22303224	1	-20719	-20719	-452160	3	3	25	21356152	23302776	1946624	100073
MS_IMSGC_31604244_1	MS (IMSGC, EUR)	IMD	Int_Mono_UT	Mono_Int_UT	Monocyte	Sorted cell	ENSG00000188511	MIR3667HG	6812	6.29353310389136e-52	0.000154250946847771	4.07942496755961e-48	0.999844048377694	1.70067545571105e-06	22:49657199	rs9616333	chr22.5		22	49657199	22:49657199	3.00996e-59	22:50532837	2.84800000000038e-10	9171	10091	1	0.999785041382974	48657624	50657521	ENSG00000188511.12	C22orf34	lncRNA	49657504	-1	305	305	-875333	0	0	44	48657624	50657521	1999897	100065
MS_IMSGC_31604244_1	MS (IMSGC, EUR)	IMD	Int_Mono_UT	Mono_Int_UT	Monocyte	Sorted cell	ENSG00000170638	TRABD	4612	5.0171754394491e-13	0.00015284255588918	3.28197599049108e-09	0.999816678182563	3.04759790714828e-05	22:50188362	rs5771215	chr22.5		22	50188362	22:50188362	2.2008e-18	22:50532837	2.84800000000038e-10	6403	6655	0.999996050395893	0.999802004328208	49186217	50764884	ENSG00000170638.9	TRABD	protein_coding	50185913	1	2449	2449	346924	0	0	24	49186217	50807939	1621722	100061
MS_IMSGC_31604244_1	MS (IMSGC, EUR)	IMD	Int_Mono_UT	Mono_Int_UT	Monocyte	Sorted cell	ENSG00000272666	KLHDC7B-DT	3159	9.90015496301177e-06	3.86920077548168e-05	0.0647613392225965	0.251734808470456	0.68345526014423	22:50532618	rs361725	chr22.5		22	50532618	22:50535350	1.87572e-08	22:50532837	2.84800000000038e-10	4524	4607	0.970407975098687	0.999805906052539	49543536	50764884	ENSG00000272666.1	U62317.2	lncRNA	50548994	-1	16376	13644	16157	2	2	2	49543536	50807939	1264403	100072
MS_IMSGC_31604244_1	MS (IMSGC, EUR)	IMD	Int_Mono_UT	Mono_Int_UT	Monocyte	Sorted cell	ENSG00000273272	U62317.5	3159	7.79745825387816e-18	0.000152815554991354	5.10066600916941e-14	0.999634431955245	0.000212752489710282	22:50532618	rs361725	chr22.5		22	50532618	22:50538738	1.83714e-24	22:50532837	2.84800000000038e-10	4524	4607	0.99999999999936	0.999805906052539	49543536	50764884	ENSG00000273272.1	U62317.5	lncRNA	50541108	1	-8490	-2370	-8271	0	0	0	49543536	50807939	1264403	100075
MS_IMSGC_31604244_1	MS (IMSGC, EUR)	IMD	Int_Mono_UT	Mono_Int_UT	Monocyte	Sorted cell	ENSG00000025708	TYMP	3204	9.05892929699276e-15	4.09654242282567e-06	5.92585145104829e-11	0.0248470212838852	0.975148882114423	22:50532837	rs140522	chr22.5		22	50532837	22:50528205	9.82008e-30	22:50532837	2.84800000000038e-10	4587	4668	0.999999999681148	0.999805795056038	49530155	50764884	ENSG00000025708.13	TYMP	protein_coding	50530012	-1	-2825	1807	-2825	1	0	1	49530155	50807939	1277784	100055
MS_IMSGC_31604244_1	MS (IMSGC, EUR)	IMD	Int_Mono_UT	Mono_Int_UT	Monocyte	Sorted cell	ENSG00000100239	PPP6R2	3920	1.3303435559973e-07	0.00015271056233625	0.000870239317483264	0.998950443267296	2.64738185292646e-05	22:50532837	rs140522	chr22.5		22	50532837	22:50357867	4.1956e-11	22:50532837	2.84800000000038e-10	5499	5743	0.984185023223431	0.999803770642001	49343435	50764884	ENSG00000100239.15	PPP6R2	protein_coding	50343327	1	189510	14540	189510	9	0	9	49343435	50807939	1464504	100058
MS_IMSGC_31604244_1	MS (IMSGC, EUR)	IMD	Int_Mono_UT	Mono_Int_UT	Monocyte	Sorted cell	ENSG00000100429	HDAC10	4287	1.76603424387051e-07	0.000152665724500822	0.00115524686795294	0.998658939030266	3.29717738550919e-05	22:50532837	rs140522	chr22.5		22	50532837	22:50238410	4.83534e-11	22:50532837	2.84800000000038e-10	5978	6262	0.998048637581146	0.999802480658197	49251638	50764884	ENSG00000100429.17	HDAC10	protein_coding	50251265	-1	-281572	12855	-281572	16	2	16	49251407	50807939	1556532	100059
MS_IMSGC_31604244_1	MS (IMSGC, EUR)	IMD	Int_Mono_UT	Mono_Int_UT	Monocyte	Sorted cell	ENSG00000177989	CIMAP1B	3196	4.7956430253273e-11	2.95327806299413e-06	3.13704488224166e-07	0.0173534278654591	0.982643305104034	22:50532837	rs140522	chr22.5		22	50532837	22:50528205	3.38512e-23	22:50532837	2.84800000000038e-10	4577	4654	0.999997579224481	0.999805814927978	49532624	50764884	ENSG00000177989.13	ODF3B	protein_coding	50532498	-1	-339	4293	-339	0	1	0	49532624	50807939	1275315	100062
MS_IMSGC_31604244_1	MS (IMSGC, EUR)	IMD	Int_Mono_UT	Mono_Int_UT	Monocyte	Sorted cell	ENSG00000205559	CHKB-DT	3043	6.79430210869038e-06	0.000145262177644755	0.0444445544268846	0.950214185826822	0.00518920326654076	22:50532837	rs140522	chr22.5		22	50532837	22:50578653	5.8562e-07	22:50532837	2.84800000000038e-10	4386	4457	0.976868319168448	0.999806246227421	49583550	50764884	ENSG00000205559.3	CHKB-AS1	lncRNA	50586605	1	-53768	-7952	-53768	7	2	7	49583550	50807939	1224389	100066
MS_IMSGC_31604244_1	MS (IMSGC, EUR)	IMD	Int_Mono_UT	Mono_Int_UT	Monocyte	Sorted cell	ENSG00000272821	U62317.3	3215	2.5191722927189e-46	0.000152846605138577	1.64790347481623e-42	0.999838113077439	9.04031741792235e-06	22:50537614	rs5770867	chr22.5		22	50537614	22:50528116	3.80356e-60	22:50532837	2.84800000000038e-10	4608	4692	1	0.999805732643544	49524286	50764884	ENSG00000272821.1	U62317.3	lncRNA	50523926	1	13688	4190	8911	3	1	3	49524286	50807939	1283653	100074
MS_IMSGC_31604244_1	MS (IMSGC, EUR)	IMD	Int_Mono_UT	Mono_Int_UT	Monocyte	Sorted cell	ENSG00000130487	KLHDC7B	3150	6.03930567883147e-20	0.000152846584198582	3.95057971357635e-16	0.999837788687497	9.36472830567723e-06	22:50542785	rs5770772	chr22.5		22	50542785	22:50542785	1.63954e-32	22:50532837	2.84800000000038e-10	4514	4594	1	0.99980592147915	49548334	50764884	ENSG00000130487.5	KLHDC7B	protein_coding	50545899	1	-3114	-3114	-13062	0	0	1	49548281	50807939	1259658	100060
MS_IMSGC_31604244_1	MS (IMSGC, EUR)	IMD	Int_Mono_UT	Mono_Int_UT	Monocyte	Sorted cell	ENSG00000205560	CPT1B	3048	7.00949823153904e-35	0.00015284753008342	4.58522486254284e-31	0.999843736566755	3.41590315509481e-06	22:50574643	rs1557503	chr22.5		22	50574643	22:50572510	2.40257e-41	22:50532837	2.84800000000038e-10	4395	4468	1.00000000000001	0.999806165241897	49580040	50764884	ENSG00000205560.12	CPT1B	protein_coding	50578427	-1	3784	5917	45590	0	0	4	49579275	50807939	1228664	100067
MS_IMSGC_31604244_1	MS (IMSGC, EUR)	IMD	Mono_NC_Perez	Mono_NC_Perez	Monocyte	Single cell	ENSG00000153823	PID1	5049	1.01216452537218e-08	7.03478692816011e-07	0.0141764515498275	0.98529643145102	0.000526403398815205	2:230257114	rs35540610	chr2.12		2	230257114	2:229346718	1.42012e-09	2:230257114	2.87899999999999e-12	5534	6170	0.998874028170947	0.999999921781442	228272899	230270947	ENSG00000153823	ENSG00000153823	protein_coding	229271287	-1	-985827	-75431	-985827	9	0	9	228271954	230270947	1998993	148945
MS_IMSGC_31604244_1	MS (IMSGC, EUR)	IMD	Mono_NC_Perez	Mono_NC_Perez	Monocyte	Single cell	ENSG00000225963	AC009950.2	5523	2.65277451863814e-10	7.05909973815867e-07	0.000375648136945695	0.999609114693833	1.45309939691602e-05	2:230257114	rs35540610	chr2.12		2	230257114	2:230174882	4.64006e-12	2:230257114	2.87899999999999e-12	6025	6602	0.999975307730264	0.999999920008531	229121568	231118668	ENSG00000225963	ENSG00000225963	lncRNA	230121370	1	135744	53512	135744	2	0	2	229121568	231118668	1997100	148946
MS_IMSGC_31604244_1	MS (IMSGC, EUR)	IMD	Mono_NC_Perez	Mono_NC_Perez	Monocyte	Single cell	ENSG00000173193	PARP14	5200	1.2396623256016e-12	8.03378389585311e-09	0.000154281062040281	0.999837347090642	8.36381229446071e-06	3:122046521	rs200866143	chr3.8		3	122046521	3:122780130	2.74111e-11	3:122046521	6.34399999999911e-15	5851	5790	0.992800947046458	0.999999939605282	121681325	123680803	ENSG00000173193	ENSG00000173193	protein_coding	122680839	1	-634318	99291	-634318	13	0	13	121681325	123680803	1999478	148949
MS_IMSGC_31604244_1	MS (IMSGC, EUR)	IMD	Mono_NC_Perez	Mono_NC_Perez	Monocyte	Single cell	ENSG00000163590	PPM1L	4598	7.9429818942972e-06	7.84242749676039e-05	0.0917116566381954	0.905500901862132	0.00270107424280988	3:159973324	rs1014486	chr3.10		3	159973324	3:160802057	3.64498e-10	3:159973324	1.36400000000012e-10	5424	5146	0.989881182829971	0.996852256020354	159755620	161755441	ENSG00000163590	ENSG00000163590	protein_coding	160756231	1	-782907	45826	-782907	11	0	11	159755620	161755441	1999821	148950
MS_IMSGC_31604244_1	MS (IMSGC, EUR)	IMD	Mono_NC_Perez	Mono_NC_Perez	Monocyte	Single cell	ENSG00000051620	HEBP2	5610	2.70272092152643e-09	5.80748538003372e-07	0.00463051133977158	0.994982716061791	0.000386189147177207	6:137688763	rs34654849	chr6.7		6	137688763	6:138410733	3.32389e-11	6:137638318	6.44900000000062e-12	6524	6540	0.959134884459648	0.999998269649974	137404382	139402675	ENSG00000051620	ENSG00000051620	protein_coding	138404223	1	-715460	6510	-765905	11	0	12	137404382	139402675	1998293	148952
MS_IMSGC_31604244_1	MS (IMSGC, EUR)	IMD	Mono_NC_Perez	Mono_NC_Perez	Monocyte	Single cell	ENSG00000120438	TCP1	5963	2.26579317983162e-06	1.29532225767421e-06	0.622457436315546	0.355806742325962	0.021732260243055	6:159044945	rs1738074	chr6.9		6	159044945	6:159292356	1.44103e-08	6:159044945	9.90799999999911e-12	6656	6832	0.928429655629563	0.999999735157778	158789824	160789590	ENSG00000120438	ENSG00000120438	protein_coding	159789602	-1	744657	497246	744657	15	11	15	158789824	160789590	1999766	148953
MS_IMSGC_31604244_1	MS (IMSGC, EUR)	IMD	Mono_NC_Perez	Mono_NC_Perez	Monocyte	Single cell	ENSG00000166928	MS4A14	4285	1.96553945280297e-13	1.56174691504806e-09	0.000125838888386672	0.999870514008833	3.64554083807893e-06	11:61026179	rs4939490	chr11.4		11	61026179	11:60367919	1.04984e-10	11:61026179	4.24699999999978e-15	5164	5071	0.998836940180905	0.999840203762957	59378711	61377235	ENSG00000166928	ENSG00000166928	protein_coding	60396459	1	629720	-28540	629720	18	1	18	59378711	61377235	1998524	148935
MS_IMSGC_31604244_1	MS (IMSGC, EUR)	IMD	Mono_NC_Perez	Mono_NC_Perez	Monocyte	Single cell	ENSG00000172322	CLEC12A	5798	1.77931811641935e-18	4.60797888255393e-05	3.861205909301e-14	0.999953584190927	3.36020209546078e-07	12:9976937	rs61913541	chr12.2		12	9976937	12:9976937	3.00582e-19	12:9713753	3.96200000000046e-10	6923	6796	0.956026252790299	0.999698824223045	8951611	10951175	ENSG00000172322	ENSG00000172322	protein_coding	9971409	1	5528	5528	-257656	0	0	10	8951611	10951175	1999564	148936
MS_IMSGC_31604244_1	MS (IMSGC, EUR)	IMD	Mono_NC_Perez	Mono_NC_Perez	Monocyte	Single cell	ENSG00000111011	RSRC2	3841	2.30683676924935e-05	0.000303201262897899	0.0704508230093629	0.925970521143713	0.00325238621633386	12:122380482	rs1803290	chr12.5		12	122380482	12:122436688	1.31243e-08	12:123119506	7.80399999999955e-09	4618	4511	0.982031325328803	0.996098299894715	121528771	123526882	ENSG00000111011	ENSG00000111011	protein_coding	122526936	-1	146454	90248	-592570	4	2	16	121527199	123526882	1999683	148937
MS_IMSGC_31604244_1	MS (IMSGC, EUR)	IMD	Mono_NC_Perez	Mono_NC_Perez	Monocyte	Single cell	ENSG00000166825	ANPEP	5134	2.33365794236794e-08	0.00389666906443677	5.96535565647129e-06	0.996076393423814	2.09488195132709e-05	15:89814887	rs11635469	chr15.2		15	89814887	15:89814887	1.28475e-12	15:90344352	2.77799999999978e-08	5945	5796	0.999997638729003	0.999614632946866	88816212	90814972	ENSG00000166825	ENSG00000166825	protein_coding	89814852	-1	-35	-35	-529500	0	0	23	88816212	90814972	1998760	148938
MS_IMSGC_31604244_1	MS (IMSGC, EUR)	IMD	Mono_NC_Perez	Mono_NC_Perez	Monocyte	Single cell	ENSG00000141698	NT5C3B	4596	2.97076029491567e-12	7.58306484380334e-09	0.000391604122609509	0.999595754955275	1.26333360778369e-05	17:42369186	rs35840966	chr17.3		17	42369186	17:41853698	1.15981e-11	17:42377817	1.02000000000016e-13	5226	5268	0.965188754499399	0.999569623361836	40836268	42819752	ENSG00000141698	ENSG00000141698	protein_coding	41836232	-1	-532954	-17466	-541585	25	2	25	40836268	42834002	1997734	148939
MS_IMSGC_31604244_1	MS (IMSGC, EUR)	IMD	Mono_NC_Perez	Mono_NC_Perez	Monocyte	Single cell	ENSG00000269145	MAST3-AS1	5370	1.22840233075573e-19	7.05487331563352e-08	1.73501608124199e-12	0.996435024954646	0.00356490449488643	19:18165166	rs12984330	chr19.6		19	18165166	19:18147702	4.73401e-18	19:18191169	4.84100000000001e-13	5857	6342	0.999999999223795	0.999992536101371	17151719	19151491	ENSG00000269145	ENSG00000269145	lncRNA	18151691	-1	-13475	3989	-39478	2	0	3	17151719	19151491	1999772	148941
MS_IMSGC_31604244_1	MS (IMSGC, EUR)	IMD	Mono_NC_Perez	Mono_NC_Perez	Monocyte	Single cell	ENSG00000006015	REX1BD	4715	9.48780612738802e-10	6.9817028924018e-08	0.0134007372735927	0.986106497491464	0.000492694469134292	19:18191169	rs4808760	chr19.6		19	18191169	19:18591687	2.75368e-08	19:18191169	4.84100000000001e-13	5418	5507	0.997595599818007	0.99999253699351	17589026	19586904	ENSG00000006015	ENSG00000006015	protein_coding	18588798	1	-397629	2889	-397629	25	0	25	17589026	19586904	1997878	148942
MS_IMSGC_31604244_1	MS (IMSGC, EUR)	IMD	Mono_NC_Perez	Mono_NC_Perez	Monocyte	Single cell	ENSG00000160013	PTGIR	4747	0.000360476443905765	0.000998456004039468	0.262511056868537	0.727091128088095	0.00903888259542299	19:47135282	rs11083862	chr19.8		19	47135282	19:46615128	1.69472e-08	19:47135282	4.074e-09	5502	5953	0.945984470814662	0.998443719420604	45625194	47624948	ENSG00000160013	ENSG00000160013	protein_coding	46625089	-1	-510193	9961	-510193	18	0	18	45625194	47624948	1999754	148943
MS_IMSGC_31604244_1	MS (IMSGC, EUR)	IMD	Mono_NC_Perez	Mono_NC_Perez	Monocyte	Single cell	ENSG00000188511	MIR3667HG	8596	1.9838396139162e-21	0.000154303586344129	1.28547247673489e-17	0.999843995701172	1.70071248569991e-06	22:49654030	rs9616332	chr22.5		22	49654030	22:49654030	7.86606e-22	22:50532837	2.84800000000038e-10	10034	10095	0.999999999999361	0.999840040546357	48657624	50657521	ENSG00000188511	ENSG00000188511	lncRNA	49657504	-1	3474	3474	-875333	0	0	44	48657624	50657521	1999897	148947
MS_IMSGC_31604244_1	MS (IMSGC, EUR)	IMD	Mono_NC_Perez	Mono_NC_Perez	Monocyte	Single cell	ENSG00000025708	TYMP	3947	1.8827711110493e-08	3.35136261497629e-06	0.000123165554633174	0.019963845983729	0.979909618271312	22:50532837	rs140522	chr22.5		22	50532837	22:50540502	1.04828e-08	22:50532837	2.84800000000038e-10	4813	4671	0.999478475096307	0.999846877398472	49530155	50774763	ENSG00000025708	ENSG00000025708	protein_coding	50530012	-1	-2825	-10490	-2825	1	1	1	49530155	50807702	1277547	148948
MS_IMSGC_31604244_1	MS (IMSGC, EUR)	IMD	NC_Mono_UT	Mono_NC_UT	Monocyte	Sorted cell	ENSG00000153898	MCOLN2	3732	3.83088237523428e-17	1.32580742972107e-05	2.88943257687542e-12	0.999986635467918	1.06454898658831e-07	1:84989993	rs4907118	chr1.6		1	84989993	1:84985043	1.35395e-19	1:85264137	1.59899999999996e-10	4938	5978	0.999999999993166	0.94511634009748	83997445	85997017	ENSG00000153898.12	MCOLN2	protein_coding	84997113	-1	7120	12070	-267024	0	0	4	83997445	85997061	1999616	174910
MS_IMSGC_31604244_1	MS (IMSGC, EUR)	IMD	NC_Mono_UT	Mono_NC_UT	Monocyte	Sorted cell	ENSG00000171502	COL24A1	4231	4.99150028579057e-08	1.32065261817286e-05	0.00376482558525042	0.99609841701683	0.000123500956733681	1:85264137	rs35486093	chr1.6		1	85264137	1:86139132	3.86355e-11	1:85264137	1.59899999999996e-10	5759	6470	0.914865547581665	0.945117480561357	85157603	87150115	ENSG00000171502.14	COL24A1	protein_coding	86156772	-1	892635	17640	892635	8	0	8	85157603	87154432	1996829	174912
MS_IMSGC_31604244_1	MS (IMSGC, EUR)	IMD	NC_Mono_UT	Mono_NC_UT	Monocyte	Sorted cell	ENSG00000142867	BCL10	4267	8.06110998974324e-18	1.01751744819421e-05	6.08007147329669e-13	0.766993926032457	0.232995898792453	1:85299203	rs11161589	chr1.6		1	85299203	1:85299203	4.65138e-22	1:85264137	1.59899999999996e-10	5729	6735	0.999999999891885	0.945116385242381	84278266	86275076	ENSG00000142867.12	BCL10	protein_coding	85276632	-1	-22571	-22571	12495	1	1	1	84277378	86275076	1997698	174909
MS_IMSGC_31604244_1	MS (IMSGC, EUR)	IMD	NC_Mono_UT	Mono_NC_UT	Monocyte	Sorted cell	ENSG00000097046	CDC7	3561	1.48318488871875e-12	8.13105129166937e-08	1.82406477979321e-05	0.999980809599351	8.68440853650155e-07	1:92474402	rs58394161	chr1.7		1	92474402	1:91499389	3.58568e-16	1:92474402	1.24700000000005e-13	4533	5589	0.999996169666924	0.999425089243308	90501749	92500412	ENSG00000097046.12	CDC7	protein_coding	91500851	1	973551	-1462	973551	11	0	11	90501749	92500412	1998663	174896
MS_IMSGC_31604244_1	MS (IMSGC, EUR)	IMD	NC_Mono_UT	Mono_NC_UT	Monocyte	Sorted cell	ENSG00000117500	TMED5	3043	2.0233636789912e-14	2.99054350175499e-10	6.76539240634206e-05	0.999928998044607	3.34773225546979e-06	1:92687078	rs11809700	chr1.8		1	92687078	1:93151846	2.76213e-15	1:92687078	3.50500000000026e-15	4226	4583	0.975505691376654	0.990375010010451	92181666	94180440	ENSG00000117500.12	TMED5	protein_coding	93180413	-1	493335	28567	493335	11	0	11	92181666	94180440	1998774	174901
MS_IMSGC_31604244_1	MS (IMSGC, EUR)	IMD	NC_Mono_UT	Mono_NC_UT	Monocyte	Sorted cell	ENSG00000223745	CCDC18-AS1	3105	9.65765312141166e-12	2.88662849829649e-10	0.0322916803187678	0.96517854659756	0.00252977278535058	1:92687078	rs11809700	chr1.8		1	92687078	1:93151920	3.3847e-13	1:92687078	3.50500000000026e-15	4313	4602	0.910415235676054	0.990375402705969	92346639	94345854	ENSG00000223745.7	CCDC18-AS1	lncRNA	93345831	-1	658753	193911	658753	14	3	14	92346639	94345854	1999215	174917
MS_IMSGC_31604244_1	MS (IMSGC, EUR)	IMD	NC_Mono_UT	Mono_NC_UT	Monocyte	Sorted cell	ENSG00000122483	CCDC18	3044	3.6721308083761e-24	2.99075583033925e-10	1.22782701617283e-14	0.999999999697962	2.94772903532988e-12	1:93125111	rs2815429	chr1.8		1	93125111	1:93125111	1.26471e-23	1:92687078	3.50500000000026e-15	4226	4582	0.984964677820961	0.990375010010471	92179997	94175332	ENSG00000122483.17	CCDC18	protein_coding	93180724	1	-55613	-55613	-493646	1	1	12	92179997	94175892	1995895	174904
MS_IMSGC_31604244_1	MS (IMSGC, EUR)	IMD	NC_Mono_UT	Mono_NC_UT	Monocyte	Sorted cell	ENSG00000173218	VANGL1	3791	1.19826347064019e-24	8.21167006454309e-11	1.45922018435088e-14	0.999999999917321	5.48546224662553e-13	1:115647668	rs12564739	chr1.9		1	115647668	1:115624861	1.31e-22	1:116547871	3.53699999999981e-16	4969	5774	0.964650626798196	0.9999999999864	114641963	116641161	ENSG00000173218.14	VANGL1	protein_coding	115641970	1	5698	-17109	905901	0	0	11	114641963	116641161	1999198	174913
MS_IMSGC_31604244_1	MS (IMSGC, EUR)	IMD	NC_Mono_UT	Mono_NC_UT	Monocyte	Sorted cell	ENSG00000177173	NAP1L4P1	3572	3.69305310980302e-15	2.88979713620614e-12	4.49732281067772e-05	0.0332579507663573	0.966697076002642	1:116537544	rs6677309	chr1.9		1	116537544	1:116550413	9.87417e-10	1:116547871	3.53699999999981e-16	4673	5211	0.999854725318443	0.9999999999816	115535006	117533840	ENSG00000177173.5	NAP1L4P1	processed_pseudogene	116534092	-1	-3452	-16321	-13779	0	0	0	115534846	117533840	1998994	174915
MS_IMSGC_31604244_1	MS (IMSGC, EUR)	IMD	NC_Mono_UT	Mono_NC_UT	Monocyte	Sorted cell	ENSG00000236137	CD101-AS1	3235	1.70021710287687e-16	8.21165269224369e-11	2.07048881576498e-06	0.999997884266229	4.51628372416165e-08	1:116547871	rs10801908	chr1.9		1	116547871	1:117000912	1.38476e-12	1:116547871	3.53699999999981e-16	4536	4643	0.999992711856336	0.999999999981674	116059624	118057383	ENSG00000236137.1	AL445231.1	lncRNA	117060845	-1	512974	59933	512974	8	2	8	116059624	118058160	1998536	174918
MS_IMSGC_31604244_1	MS (IMSGC, EUR)	IMD	NC_Mono_UT	Mono_NC_UT	Monocyte	Sorted cell	ENSG00000134256	CD101	3199	1.17934292965247e-56	8.21167006453166e-11	1.43617914539576e-46	0.999999999917435	4.36130757778099e-13	1:117001393	rs10494191	chr1.9		1	117001393	1:117000912	1.44247e-59	1:116547871	3.53699999999981e-16	4502	4656	0.999999999999998	0.999999999981647	116004038	118001653	ENSG00000134256.12	CD101	protein_coding	117001760	1	-367	-848	-453889	0	0	6	116001904	118001653	1999749	174906
MS_IMSGC_31604244_1	MS (IMSGC, EUR)	IMD	NC_Mono_UT	Mono_NC_UT	Monocyte	Sorted cell	ENSG00000116830	TTF2	3234	5.7029770014925e-22	8.2116700644509e-11	6.94496607414153e-12	0.999999999907601	3.33572338337469e-12	1:117072151	rs77934968	chr1.9		1	117072151	1:117060338	1.50909e-20	1:116547871	3.53699999999981e-16	4535	4639	0.999999999987161	0.999999999981689	116060430	118059570	ENSG00000116830.11	TTF2	protein_coding	117060326	1	11825	12	-512455	1	0	7	116060430	118059570	1999140	174898
MS_IMSGC_31604244_1	MS (IMSGC, EUR)	IMD	NC_Mono_UT	Mono_NC_UT	Monocyte	Sorted cell	ENSG00000116874	WARS2	3802	1.63246456088203e-07	0.000443212814456239	0.0003680207153481	0.9991732495966	1.53536271398824e-05	1:119724882	rs483180	chr1.10		1	119724882	1:119029918	1.31179e-09	1:119724882	1.76999999999984e-09	4853	5078	0.999717778483816	0.996448956986519	118142316	120138804	ENSG00000116874.11	WARS2	protein_coding	119140653	-1	-584229	110735	-584229	6	2	6	118141432	120140488	1999056	174900
MS_IMSGC_31604244_1	MS (IMSGC, EUR)	IMD	NC_Mono_UT	Mono_NC_UT	Monocyte	Sorted cell	ENSG00000073754	CD5L	4859	3.59242900539043e-07	0.00015994698145773	0.00224026622843263	0.997441304344644	0.000158123202566145	1:157716547	rs2317231	chr1.11		1	157716547	1:157934300	3.87308e-09	1:157716547	1.90200000000003e-09	6004	7075	0.999573568808404	0.977319445254601	156898462	158897499	ENSG00000073754.5	CD5L	protein_coding	157841808	-1	125261	-92492	125261	2	0	2	156898462	158897499	1999037	174893
MS_IMSGC_31604244_1	MS (IMSGC, EUR)	IMD	NC_Mono_UT	Mono_NC_UT	Monocyte	Sorted cell	ENSG00000132704	FCRL2	4686	1.14667636139997e-06	6.93864029392946e-05	0.00715075125538843	0.431575890597362	0.56120282506795	1:157716547	rs2317231	chr1.11		1	157716547	1:157755474	6.43719e-08	1:157716547	1.90200000000003e-09	5852	6822	0.943617358307781	0.977321206917683	156777346	158777057	ENSG00000132704.15	FCRL2	protein_coding	157777132	-1	60585	21658	60585	0	0	0	156777346	158777057	1999711	174905
MS_IMSGC_31604244_1	MS (IMSGC, EUR)	IMD	NC_Mono_UT	Mono_NC_UT	Monocyte	Sorted cell	ENSG00000163534	FCRL1	4693	3.61463202828801e-09	3.65123338397282e-05	2.25410992021e-05	0.226145888158883	0.773795054793444	1:157716547	rs2317231	chr1.11		1	157716547	1:157755474	5.11563e-11	1:157716547	1.90200000000003e-09	5845	6861	0.98217186732423	0.977320553764048	156820891	158819869	ENSG00000163534.14	FCRL1	protein_coding	157820120	-1	103573	64646	103573	1	1	1	156820891	158819869	1998978	174911
MS_IMSGC_31604244_1	MS (IMSGC, EUR)	IMD	NC_Mono_UT	Mono_NC_UT	Monocyte	Sorted cell	ENSG00000090104	RGS1	3087	3.40324905924619e-19	4.74362545200332e-05	5.3213650517038e-16	0.0723166805627837	0.927635883182693	1:192571891	rs1323292	chr1.13		1	192571891	1:192554919	3.48853e-25	1:192571891	1.40199999999991e-08	4541	5081	0.999999999958991	0.999875828158033	191575862	193575690	ENSG00000090104.11	RGS1	protein_coding	192575773	1	-3882	-20854	-3882	0	0	0	191575862	193575690	1999828	174895
MS_IMSGC_31604244_1	MS (IMSGC, EUR)	IMD	NC_Mono_UT	Mono_NC_UT	Monocyte	Sorted cell	ENSG00000116741	RGS2	3229	2.45798932907204e-07	0.000638877919886845	0.000384334533853727	0.998958114121955	1.84276253719799e-05	1:192800696	rs2179652	chr1.13		1	192800696	1:192800696	3.9109e-13	1:192571891	1.40199999999991e-08	4698	5280	0.980925746737468	0.999874839222214	191809541	193809012	ENSG00000116741.7	RGS2	protein_coding	192809039	1	-8343	-8343	-237148	0	0	3	191809511	193809012	1999501	174897
MS_IMSGC_31604244_1	MS (IMSGC, EUR)	IMD	NC_Mono_UT	Mono_NC_UT	Monocyte	Sorted cell	ENSG00000118197	DDX59	4215	1.78988620205391e-10	2.9988201985874e-06	5.96824667155348e-05	0.999934999512993	2.31902110460605e-06	1:200906769	rs59655222	chr1.14		1	200906769	1:200669534	6.69087e-11	1:200906769	3.758e-11	5553	6746	0.99969594993462	0.945637324357209	199671140	201669730	ENSG00000118197.13	DDX59	protein_coding	200669907	-1	-236862	373	-236862	4	0	4	199670721	201669791	1999070	174902
MS_IMSGC_31604244_1	MS (IMSGC, EUR)	IMD	NC_Mono_UT	Mono_NC_UT	Monocyte	Sorted cell	ENSG00000118200	CAMSAP2	4254	4.14241819879851e-10	2.99857521361969e-06	0.000138125951683036	0.999853299638777	5.57542008550171e-06	1:200906769	rs59655222	chr1.14		1	200906769	1:200741190	3.85495e-10	1:200906769	3.758e-11	5649	6751	0.927576491698827	0.9456373330135	199739581	201739294	ENSG00000118200.14	CAMSAP2	protein_coding	200738893	1	167876	2297	167876	3	0	3	199739581	201739557	1999976	174903
MS_IMSGC_31604244_1	MS (IMSGC, EUR)	IMD	NC_Mono_UT	Mono_NC_UT	Monocyte	Sorted cell	ENSG00000134369	NAV1	3972	4.16541996892132e-07	2.55601579353543e-06	0.13889291955881	0.85226732687336	0.0088367810100402	1:200912264	rs10800746	chr1.14		1	200912264	1:201528383	1.19999e-07	1:200906769	3.758e-11	5208	6050	0.975950827854548	0.945637396844142	200623147	202621685	ENSG00000134369.15	NAV1	protein_coding	201539127	1	-626863	-10744	-632358	13	0	13	200623147	202622874	1999727	174907
MS_IMSGC_31604244_1	MS (IMSGC, EUR)	IMD	NC_Mono_UT	Mono_NC_UT	Monocyte	Sorted cell	ENSG00000116857	TMEM9	4176	2.40329808659445e-47	2.99900606509677e-06	8.01362448333058e-42	0.999996985902266	1.50916625268065e-08	1:201151602	rs2068152	chr1.14		1	201151602	1:201151602	1.04583e-53	1:200906769	3.758e-11	5562	6460	0.999999999999995	0.945637354736662	200171578	202171510	ENSG00000116857.16	TMEM9	protein_coding	201154474	-1	2872	2872	247705	0	0	4	200171578	202171510	1999932	174899
MS_IMSGC_31604244_1	MS (IMSGC, EUR)	IMD	NC_Mono_UT	Mono_NC_UT	Monocyte	Sorted cell	ENSG00000198892	SHISA4	3925	2.09099076811937e-14	2.99900666660291e-06	6.97225675590524e-09	0.999996978004991	1.60160637845699e-08	1:201917069	rs10800796	chr1.14		1	201917069	1:201916106	1.97469e-16	1:200906769	3.758e-11	5218	5893	0.999999782309466	0.945637513468552	200888681	202888450	ENSG00000198892.6	SHISA4	protein_coding	201888898	1	28171	27208	-982129	1	1	16	200888681	202888450	1999769	174916
MS_IMSGC_31604244_1	MS (IMSGC, EUR)	IMD	NC_Mono_UT	Mono_NC_UT	Monocyte	Sorted cell	ENSG00000143924	EML4	5451	6.76349283238511e-21	6.15251181668154e-06	1.09929914525347e-15	0.99999381212866	3.53595241363808e-08	2:42097370	rs11902318	chr2.3		2	42097370	2:42097370	2.41622e-27	2:43128185	4.36599999999982e-11	6806	7236	0.999999999999989	0.960696849926493	41169587	43167698	ENSG00000143924.18	EML4	protein_coding	42169353	1	-71983	-71983	958832	0	0	12	41169587	43169000	1999413	174923
MS_IMSGC_31604244_1	MS (IMSGC, EUR)	IMD	NC_Mono_UT	Mono_NC_UT	Monocyte	Sorted cell	ENSG00000115944	COX7A2L	5033	3.20068401066273e-15	6.15251080580804e-06	5.20220820778549e-10	0.99999381706919	2.98997836702049e-08	2:42440445	rs1874449	chr2.3		2	42440445	2:42440445	6.53599e-19	2:43128185	4.36599999999982e-11	6385	6980	0.98981913641213	0.960696712948095	41426555	43425030	ENSG00000115944.14	COX7A2L	protein_coding	42361217	-1	-79228	-79228	-766968	0	0	10	41426555	43425030	1998475	174919
MS_IMSGC_31604244_1	MS (IMSGC, EUR)	IMD	NC_Mono_UT	Mono_NC_UT	Monocyte	Sorted cell	ENSG00000138095	LRPPRC	3820	6.70575374156259e-08	6.07838037833048e-06	0.0108991498826868	0.98794299461237	0.00115171006702715	2:43128185	rs12478539	chr2.3		2	43128185	2:44032351	7.81466e-12	2:43128185	4.36599999999982e-11	5055	6503	0.998545368239495	0.96069624227955	42996459	44995997	ENSG00000138095.18	LRPPRC	protein_coding	43995989	-1	867804	-36362	867804	10	0	10	42996078	44995997	1999919	174922
MS_IMSGC_31604244_1	MS (IMSGC, EUR)	IMD	NC_Mono_UT	Mono_NC_UT	Monocyte	Sorted cell	ENSG00000226491	FTOP1	4262	2.39458212873082e-09	6.15005278212158e-06	0.00038920168926337	0.999594398565598	1.02472977735422e-05	2:43128185	rs12478539	chr2.3		2	43128185	2:42790356	1.0508e-11	2:43128185	4.36599999999982e-11	5531	6564	0.999782781735597	0.960696425213477	41798753	43798216	ENSG00000226491.1	FTOP1	processed_pseudogene	42798712	-1	-329473	8356	-329473	4	2	4	41798753	43798489	1999736	174927
MS_IMSGC_31604244_1	MS (IMSGC, EUR)	IMD	NC_Mono_UT	Mono_NC_UT	Monocyte	Sorted cell	ENSG00000197223	C1D	4687	7.0536711557861e-24	3.51626513141467e-05	2.00594038848426e-19	0.999964143231372	6.94117314898117e-07	2:68060946	rs9807974	chr2.6		2	68060946	2:68057310	1.45927e-28	2:68419404	1.04299999999993e-10	5868	7138	1	0.999984198072376	67111119	69110948	ENSG00000197223.11	C1D	protein_coding	68063004	-1	2058	5694	-356400	0	0	10	67111119	69110948	1999829	174925
MS_IMSGC_31604244_1	MS (IMSGC, EUR)	IMD	NC_Mono_UT	Mono_NC_UT	Monocyte	Sorted cell	ENSG00000115946	PNO1	4729	7.87614633933453e-11	3.51618533233198e-05	2.2398406907894e-06	0.999942653452971	1.99447742527955e-05	2:68175698	rs10197082	chr2.6		2	68175698	2:68142806	1.42984e-12	2:68419404	1.04299999999993e-10	5925	7174	0.946027233032863	0.999984239180348	67159528	69157529	ENSG00000115946.7	PNO1	protein_coding	68157888	1	17810	-15082	261516	0	1	8	67158240	69157529	1999289	174920
MS_IMSGC_31604244_1	MS (IMSGC, EUR)	IMD	NC_Mono_UT	Mono_NC_UT	Monocyte	Sorted cell	ENSG00000115956	PLEK	4553	8.20190210563735e-37	3.51620887015944e-05	2.33248264536952e-32	0.999950478066321	1.43598449720269e-05	2:68378102	rs6747837	chr2.6		2	68378102	2:68378102	8.05294e-56	2:68419404	1.04299999999993e-10	5899	6699	0.97613691475897	0.999984647561298	67366671	69364738	ENSG00000115956.9	PLEK	protein_coding	68365282	1	12820	12820	54122	1	1	1	67366671	69364784	1998113	174921
MS_IMSGC_31604244_1	MS (IMSGC, EUR)	IMD	NC_Mono_UT	Mono_NC_UT	Monocyte	Sorted cell	ENSG00000163219	ARHGAP25	4241	2.49515988447996e-07	3.48960098069025e-05	0.00709581585243858	0.992382967318964	0.000486071302802351	2:68419404	rs12622670	chr2.6		2	68419404	2:68709532	1.7198e-10	2:68419404	1.04299999999993e-10	5790	5987	0.998898103000517	0.999985268244419	67679681	69679526	ENSG00000163219.11	ARHGAP25	protein_coding	68734811	1	-315407	-25279	-315407	3	0	3	67679681	69679526	1999845	174924
MS_IMSGC_31604244_1	MS (IMSGC, EUR)	IMD	NC_Mono_UT	Mono_NC_UT	Monocyte	Sorted cell	ENSG00000198380	GFPT1	3690	2.74615572951606e-11	3.9521538892965e-05	6.94819838896939e-07	0.999956003361291	3.780252516516e-06	2:69323520	rs10185336	chr2.6		2	69323520	2:69395167	4.88751e-13	2:68419404	1.04299999999993e-10	5529	4960	0.97870945118609	0.999991222129293	68388263	70386938	ENSG00000198380.12	GFPT1	protein_coding	69387227	-1	63707	-7940	967823	0	0	11	68387786	70387130	1999344	174926
MS_IMSGC_31604244_1	MS (IMSGC, EUR)	IMD	NC_Mono_UT	Mono_NC_UT	Monocyte	Sorted cell	ENSG00000144843	ADPRH	3996	2.93439284779173e-09	3.62040837431998e-05	8.10356919695593e-05	0.999805642209785	7.7115080108622e-05	3:119509661	rs9843355	chr3.7		3	119509661	3:119581808	2.3704e-15	3:119509661	4.72500000000006e-10	5391	6001	0.999869802289316	0.97441801610887	118579963	120575073	ENSG00000144843.11	ADPRH	protein_coding	119579492	1	-69831	2316	-69831	1	1	1	118579963	120575073	1995110	174929
MS_IMSGC_31604244_1	MS (IMSGC, EUR)	IMD	NC_Mono_UT	Mono_NC_UT	Monocyte	Sorted cell	ENSG00000163389	POGLUT1	4007	8.84420405360707e-10	3.61610195884903e-05	2.44239982357317e-05	0.99861370034169	0.00132571375606431	3:119532299	rs9833154	chr3.7		3	119532299	3:119477487	1.80017e-13	3:119509661	4.72500000000006e-10	5450	5947	0.9864601744113	0.974417875807823	118468974	120468938	ENSG00000163389.10	POGLUT1	protein_coding	119468963	1	63336	8524	40698	2	0	2	118468974	120468938	1999964	174930
MS_IMSGC_31604244_1	MS (IMSGC, EUR)	IMD	NC_Mono_UT	Mono_NC_UT	Monocyte	Sorted cell	ENSG00000121577	POPDC2	3960	8.83986560890818e-08	3.61186907755999e-05	0.00244120270270697	0.997447655794384	7.4934413476033e-05	3:119533361	rs34844599	chr3.7		3	119533361	3:119651658	4.04633e-08	3:119509661	4.72500000000006e-10	5320	6079	0.999573430450172	0.974417786701236	118665494	120665086	ENSG00000121577.13	POPDC2	protein_coding	119660589	-1	127228	8931	150928	6	0	6	118665494	120665086	1999592	174928
MS_IMSGC_31604244_1	MS (IMSGC, EUR)	IMD	NC_Mono_UT	Mono_NC_UT	Monocyte	Sorted cell	ENSG00000164187	LMBRD2	4116	1.17578456201738e-06	7.31262696899031e-05	0.0158151128116044	0.983597706525282	0.000512878608862103	5:35878993	rs6881270	chr5.2		5	35878993	5:36118813	1.68254e-09	5:35877403	1.12999999999989e-09	5579	5582	0.997055489088131	0.974127856800301	35152139	37151205	ENSG00000164187.6	LMBRD2	protein_coding	36151887	-1	272894	33074	274484	3	0	3	35152139	37151602	1999463	174932
MS_IMSGC_31604244_1	MS (IMSGC, EUR)	IMD	NC_Mono_UT	Mono_NC_UT	Monocyte	Sorted cell	ENSG00000250155	SLC1A3-AS1	3478	8.65303504643247e-48	7.43404110474592e-05	1.16388534851005e-43	0.999923314191701	2.34539725068798e-06	5:36702762	rs1025288	chr5.2		5	36702762	5:36702762	3.84248e-55	5:35877403	1.12999999999989e-09	4892	4680	1	0.974128971611958	35725407	37721763	ENSG00000250155.1	AC008957.1	lncRNA	36725218	-1	22456	22456	847815	0	0	10	35725407	37725119	1999712	174933
MS_IMSGC_31604244_1	MS (IMSGC, EUR)	IMD	NC_Mono_UT	Mono_NC_UT	Monocyte	Sorted cell	ENSG00000145860	RNF145	3668	5.36384950816992e-09	1.3088608044239e-06	0.0040763453338419	0.99468774809963	0.00123459234187502	5:159332892	rs2546890	chr5.7		5	159332892	5:159208094	2.30736e-09	5:159332892	1.03900000000005e-12	4769	5742	0.999552108489868	0.999995240463662	158210268	160209851	ENSG00000145860.11	RNF145	protein_coding	159209553	-1	-123339	1459	-123339	4	0	4	158210155	160209851	1999696	174931
MS_IMSGC_31604244_1	MS (IMSGC, EUR)	IMD	NC_Mono_UT	Mono_NC_UT	Monocyte	Sorted cell	ENSG00000112339	HBS1L	3420	1.26488143852784e-28	3.15765851598462e-08	4.00575740462547e-21	0.999999968091658	3.31755727017942e-10	6:135023317	rs35367489	chr6.5		6	135023317	6:135023317	6.99718e-32	6:135512325	1.64600000000006e-13	4595	5199	0.999999999999997	0.999968147814969	134103463	136098786	ENSG00000112339.14	HBS1L	protein_coding	135054822	-1	31505	31505	-457503	0	0	6	134103463	136102845	1999382	174937
MS_IMSGC_31604244_1	MS (IMSGC, EUR)	IMD	NC_Mono_UT	Mono_NC_UT	Monocyte	Sorted cell	ENSG00000135541	AHI1	2777	1.72470213008445e-28	1.10799394175492e-09	5.46196514592977e-21	0.0331554093161946	0.966844589575813	6:135497759	rs13197384	chr6.5		6	135497759	6:135497759	2.3725e-30	6:135512325	1.64600000000006e-13	4304	4110	0.999999999970849	0.999968148289612	134498125	136497724	ENSG00000135541.20	AHI1	protein_coding	135497740	-1	-19	-19	-14585	0	0	1	134498125	136497724	1999599	174943
MS_IMSGC_31604244_1	MS (IMSGC, EUR)	IMD	NC_Mono_UT	Mono_NC_UT	Monocyte	Sorted cell	ENSG00000118503	TNFAIP3	3961	2.65505216525617e-08	3.79216250451742e-08	0.404926846191644	0.578316103144192	0.0167569861920163	6:137116920	rs62420820	chr6.6		6	137116920	6:137861858	6.32074e-08	6:137116920	2.49599999999995e-13	5593	6217	0.905611744966322	0.990962407002336	136867471	138866729	ENSG00000118503.14	TNFAIP3	protein_coding	137867259	1	-750339	-5401	-750339	6	0	6	136867458	138867029	1999571	174938
MS_IMSGC_31604244_1	MS (IMSGC, EUR)	IMD	NC_Mono_UT	Mono_NC_UT	Monocyte	Sorted cell	ENSG00000118503	TNFAIP3	3961	2.65505216525617e-08	3.79216250451742e-08	0.404926846191644	0.578316103144192	0.0167569861920163	6:137116920	rs62420820	chr6.7		6	137116920	6:137861858	6.32074e-08	6:137116920	2.49599999999995e-13	5593	6217	0.905611744966322	0.990962407002336	136867471	138866729	ENSG00000118503.14	TNFAIP3	protein_coding	137867259	1	-750339	-5401	-750339	6	0	6	136867458	138867029	1999571	174938
MS_IMSGC_31604244_1	MS (IMSGC, EUR)	IMD	NC_Mono_UT	Mono_NC_UT	Monocyte	Sorted cell	ENSG00000197442	MAP3K5	3012	2.5347477785114e-10	6.53057857528098e-08	0.00386578339417485	0.995988438684804	0.000145712361760327	6:137116920	rs62420820	chr6.6		6	137116920	6:136823614	1.80935e-08	6:137116920	2.49599999999995e-13	5020	4547	0.987896450394103	0.990968181969924	135792678	137791576	ENSG00000197442.9	MAP3K5	protein_coding	136792477	-1	-324443	-31137	-324443	3	1	3	135792678	137791576	1998898	174947
MS_IMSGC_31604244_1	MS (IMSGC, EUR)	IMD	NC_Mono_UT	Mono_NC_UT	Monocyte	Sorted cell	ENSG00000197442	MAP3K5	3012	2.5347477785114e-10	6.53057857528098e-08	0.00386578339417485	0.995988438684804	0.000145712361760327	6:137116920	rs62420820	chr6.7		6	137116920	6:136823614	1.80935e-08	6:137116920	2.49599999999995e-13	5020	4547	0.987896450394103	0.990968181969924	135792678	137791576	ENSG00000197442.9	MAP3K5	protein_coding	136792477	-1	-324443	-31137	-324443	3	1	3	135792678	137791576	1998898	174947
MS_IMSGC_31604244_1	MS (IMSGC, EUR)	IMD	NC_Mono_UT	Mono_NC_UT	Monocyte	Sorted cell	ENSG00000051620	HEBP2	4156	1.40512498210065e-36	5.83709659544992e-07	2.40723127582012e-30	0.999999406691506	9.59883970603637e-09	6:138373510	rs56100059	chr6.7		6	138373510	6:138370753	1.09608e-49	6:137638318	6.44900000000062e-12	5709	6537	0.967762284945719	0.999940968113866	137403797	139400705	ENSG00000051620.10	HEBP2	protein_coding	138404223	1	-30713	-33470	-765905	1	1	12	137403797	139400705	1996908	174934
MS_IMSGC_31604244_1	MS (IMSGC, EUR)	IMD	NC_Mono_UT	Mono_NC_UT	Monocyte	Sorted cell	ENSG00000122335	SERAC1	4480	1.39404664242876e-17	3.64006648222298e-06	3.82971449147388e-12	0.999996336705247	2.32244390752393e-08	6:158168007	rs12662156	chr6.9		6	158168007	6:158168007	5.65677e-22	6:159044945	9.90799999999911e-12	5793	7083	0.999995308421893	0.999998631383771	157168492	159168094	ENSG00000122335.13	SERAC1	protein_coding	158168262	-1	255	255	-876683	0	0	17	157168492	159168094	1999602	174940
MS_IMSGC_31604244_1	MS (IMSGC, EUR)	IMD	NC_Mono_UT	Mono_NC_UT	Monocyte	Sorted cell	ENSG00000130338	TULP4	4645	1.01283250014095e-36	3.64006644179822e-06	2.7824458897547e-31	0.999996337751482	2.21820802988756e-08	6:158229204	rs9356511	chr6.9		6	158229204	6:158229204	1.1966e-42	6:159044945	9.90799999999911e-12	5921	7266	1	0.999998627103068	157271611	159231899	ENSG00000130338.12	TULP4	protein_coding	158312465	1	-83261	-83261	732480	2	2	13	157233100	159231899	1998799	174941
MS_IMSGC_31604244_1	MS (IMSGC, EUR)	IMD	NC_Mono_UT	Mono_NC_UT	Monocyte	Sorted cell	ENSG00000164674	SYTL3	4992	8.1391356007788e-17	3.64006604747976e-06	2.23597702726723e-11	0.999996124316482	2.35595108581341e-07	6:158602982	rs4709232	chr6.9		6	158602982	6:158593018	7.86544e-20	6:159044945	9.90799999999911e-12	6211	7498	0.983612602895138	0.99999871729717	157650129	159649899	ENSG00000164674.15	SYTL3	protein_coding	158650054	1	-47072	-57036	394891	2	2	8	157650129	159649899	1999770	174945
MS_IMSGC_31604244_1	MS (IMSGC, EUR)	IMD	NC_Mono_UT	Mono_NC_UT	Monocyte	Sorted cell	ENSG00000130363	RSPH3	4762	2.12835077793071e-37	3.64006673790842e-06	5.84698840450357e-32	0.999996251757812	1.08175455388628e-07	6:158970797	rs6921273	chr6.9		6	158970797	6:158983258	1.17884e-40	6:159044945	9.90799999999911e-12	5962	7239	0.992553097179039	0.99999875202077	158000242	159999980	ENSG00000130363.11	RSPH3	protein_coding	159000202	-1	29405	16944	-44743	1	1	0	158000242	159999980	1999738	174942
MS_IMSGC_31604244_1	MS (IMSGC, EUR)	IMD	NC_Mono_UT	Mono_NC_UT	Monocyte	Sorted cell	ENSG00000092820	EZR	4863	5.62876084860581e-20	3.64006667722152e-06	1.54632874885315e-14	0.999996251555819	1.08377490529779e-07	6:158992149	rs3127180	chr6.9		6	158992149	6:158939454	4.59967e-24	6:159044945	9.90799999999911e-12	6057	7316	0.990717741058914	0.99999872936065	157820749	159818803	ENSG00000092820.17	EZR	protein_coding	158819368	-1	-172781	-120086	-225577	3	3	5	157820749	159818803	1998054	174935
MS_IMSGC_31604244_1	MS (IMSGC, EUR)	IMD	NC_Mono_UT	Mono_NC_UT	Monocyte	Sorted cell	ENSG00000112110	MRPL18	4551	1.49386761256055e-08	3.62464101875583e-06	0.00410394102403881	0.995758180880403	0.000134238515864816	6:159044945	rs1738074	chr6.9		6	159044945	6:159791678	9.77568e-09	6:159044945	9.90799999999911e-12	5809	6833	0.969022950574993	0.999998825225707	158789824	160789709	ENSG00000112110.9	MRPL18	protein_coding	159790467	1	-745522	1211	-745522	16	0	16	158789824	160789709	1999885	174936
MS_IMSGC_31604244_1	MS (IMSGC, EUR)	IMD	NC_Mono_UT	Mono_NC_UT	Monocyte	Sorted cell	ENSG00000120437	ACAT2	4507	8.10958250349059e-09	3.63171494304319e-06	0.00222785793875188	0.997701654733687	6.68475030364473e-05	6:159044945	rs1738074	chr6.9		6	159044945	6:159648605	3.87392e-08	6:159044945	9.90799999999911e-12	5762	6797	0.993695291260559	0.999998824973678	158760853	160760260	ENSG00000120437.8	ACAT2	protein_coding	159762045	1	-717100	-113440	-717100	12	4	12	158760853	160760260	1999407	174939
MS_IMSGC_31604244_1	MS (IMSGC, EUR)	IMD	NC_Mono_UT	Mono_NC_UT	Monocyte	Sorted cell	ENSG00000146425	DYNLT1	4988	6.75296936892849e-08	3.56995119545025e-06	0.0185517054941545	0.980732822086168	0.000711834938787958	6:159044945	rs1738074	chr6.9		6	159044945	6:158667063	3.43038e-12	6:159044945	9.90799999999911e-12	6205	7497	0.975797006138273	0.999998716227109	157645114	159644342	ENSG00000146425.10	DYNLT1	protein_coding	158644743	-1	-400202	-22320	-400202	9	1	9	157645114	159644548	1999434	174944
MS_IMSGC_31604244_1	MS (IMSGC, EUR)	IMD	NC_Mono_UT	Mono_NC_UT	Monocyte	Sorted cell	ENSG00000164691	TAGAP	4743	1.19610687820451e-08	3.61706385305253e-06	0.0032859353570832	0.993670842177723	0.00303959344027388	6:159044945	rs1738074	chr6.9		6	159044945	6:159021769	1.3339e-07	6:159044945	9.90799999999911e-12	5927	7235	0.994448621570198	0.999998746062598	158046198	160044721	ENSG00000164691.16	TAGAP	protein_coding	159044991	-1	46	23222	46	0	0	0	158046198	160044721	1998523	174946
MS_IMSGC_31604244_1	MS (IMSGC, EUR)	IMD	NC_Mono_UT	Mono_NC_UT	Monocyte	Sorted cell	ENSG00000271913	TAGAP-AS1	4771	2.32010396446204e-10	3.59250953417735e-06	6.37377124901662e-05	0.986905321288916	0.0130273482570497	6:159044945	rs1738074	chr6.9		6	159044945	6:159011133	8.68046e-10	6:159044945	9.90799999999911e-12	5971	7241	0.995310478771036	0.999998753579332	157988213	159988036	ENSG00000271913.5	AL035530.2	lncRNA	158999870	1	45075	11263	45075	1	1	1	157988213	159988036	1999823	174948
MS_IMSGC_31604244_1	MS (IMSGC, EUR)	IMD	NC_Mono_UT	Mono_NC_UT	Monocyte	Sorted cell	ENSG00000272047	GTF2H5	4480	1.69804453317775e-07	3.46495776051371e-06	0.0466485521929813	0.95188767965354	0.00146013339126555	6:159044945	rs1738074	chr6.9		6	159044945	6:158088271	1.14105e-07	6:159044945	9.90799999999911e-12	5793	7083	0.975748351846608	0.999998631383771	157168492	159168094	ENSG00000272047.1	GTF2H5	protein_coding	158168350	1	876595	-80079	876595	16	1	16	157168492	159168094	1999602	174949
MS_IMSGC_31604244_1	MS (IMSGC, EUR)	IMD	NC_Mono_UT	Mono_NC_UT	Monocyte	Sorted cell	ENSG00000106266	SNX8	5159	2.70565318081847e-08	0.0024159729742379	1.11706602604324e-05	0.997467368623837	0.000105460685134412	7:2310798	rs4721573	chr7.1		7	2310798	7:2310798	6.40087e-14	7:2403667	1.19799999999995e-08	6935	8292	0.999992677860655	0.995600715881793	1354879	3353635	ENSG00000106266.10	SNX8	protein_coding	2314441	-1	3643	3643	-89226	0	0	3	1354381	3353835	1999454	174953
MS_IMSGC_31604244_1	MS (IMSGC, EUR)	IMD	NC_Mono_UT	Mono_NC_UT	Monocyte	Sorted cell	ENSG00000106263	EIF3B	5160	5.18118699824231e-07	0.00239656888307763	0.000213912417626237	0.989440464879755	0.00794853570084104	7:2354681	rs2301943	chr7.1		7	2354681	7:2354681	3.87992e-18	7:2403667	1.19799999999995e-08	6936	8294	0.99845229055758	0.995600562144417	1354088	3353635	ENSG00000106263.17	EIF3B	protein_coding	2354827	1	-146	-146	48840	0	0	2	1354088	3353835	1999747	174952
MS_IMSGC_31604244_1	MS (IMSGC, EUR)	IMD	NC_Mono_UT	Mono_NC_UT	Monocyte	Sorted cell	ENSG00000002822	MAD1L1	4989	5.01979928682732e-06	0.00240986689792336	0.00207247425149153	0.994936455711384	0.000576183339915666	7:2403667	rs55858457	chr7.1		7	2403667	7:1845964	9.72698e-10	7:2403667	1.19799999999995e-08	6893	8089	0.995294277822197	0.99558977191342	1234185	3232894	ENSG00000002822.15	MAD1L1	protein_coding	2232945	-1	-170722	386981	-170722	8	0	8	1234185	3232894	1998709	174950
MS_IMSGC_31604244_1	MS (IMSGC, EUR)	IMD	NC_Mono_UT	Mono_NC_UT	Monocyte	Sorted cell	ENSG00000136213	CHST12	5185	0.000580926275091023	0.000964424124723049	0.239844176265451	0.397454737291088	0.361155736043648	7:2411159	rs7796798	chr7.1		7	2411159	7:2414064	1.11299e-07	7:2403667	1.19799999999995e-08	6962	8364	0.908153887207606	0.995568366383375	1407151	3398730	ENSG00000136213.9	CHST12	protein_coding	2403611	1	7548	10453	56	0	0	0	1407151	3401845	1994694	174956
MS_IMSGC_31604244_1	MS (IMSGC, EUR)	IMD	NC_Mono_UT	Mono_NC_UT	Monocyte	Sorted cell	ENSG00000106009	BRAT1	5163	6.61646266310122e-15	0.00241601401340191	2.73180590505476e-12	0.997524038340174	5.99476436861934e-05	7:2555321	rs2304542	chr7.1		7	2555321	7:2555321	2.33439e-26	7:2403667	1.19799999999995e-08	6940	8472	0.999999999943253	0.995561492752199	1556203	3555355	ENSG00000106009.15	BRAT1	protein_coding	2555524	-1	203	203	151857	0	0	2	1556203	3555355	1999152	174951
MS_IMSGC_31604244_1	MS (IMSGC, EUR)	IMD	NC_Mono_UT	Mono_NC_UT	Monocyte	Sorted cell	ENSG00000146535	GNA12	5073	4.14133138029974e-07	0.00241580471850761	0.000170977158533554	0.997378282051721	3.45219381007608e-05	7:2742958	rs798512	chr7.1		7	2742958	7:2738191	1.09531e-11	7:2403667	1.19799999999995e-08	6778	8376	0.980465825280912	0.995614413608088	1844441	3843989	ENSG00000146535.13	GNA12	protein_coding	2844308	-1	101350	106117	440641	0	0	7	1844441	3843989	1999548	174957
MS_IMSGC_31604244_1	MS (IMSGC, EUR)	IMD	NC_Mono_UT	Mono_NC_UT	Monocyte	Sorted cell	ENSG00000127399	LRRC61	4243	7.48910996090069e-08	0.000547539674805703	0.000136682919690896	0.999308605786362	7.09672804200408e-06	7:149592373	rs354033	chr7.9		7	149592373	7:150319434	3.78768e-10	7:149592373	1.20500000000006e-08	5742	6079	0.997626476894285	0.975824253434964	149322886	151322625	ENSG00000127399.14	LRRC61	protein_coding	150323355	1	-730982	-3921	-730982	14	0	14	149322886	151322625	1999739	174954
MS_IMSGC_31604244_1	MS (IMSGC, EUR)	IMD	NC_Mono_UT	Mono_NC_UT	Monocyte	Sorted cell	ENSG00000133619	KRBA1	3874	1.94353649704051e-06	0.000545642039147362	0.00354689993950003	0.995781265555242	0.000124248929613151	7:149618479	rs55845918	chr7.9		7	149618479	7:149736054	7.70118e-09	7:149592373	1.20500000000006e-08	5296	5833	0.997873219835414	0.976341320960893	148715279	150714744	ENSG00000133619.17	KRBA1	protein_coding	149714951	1	-96472	21103	-122578	1	0	1	148715279	150714744	1999465	174955
MS_IMSGC_31604244_1	MS (IMSGC, EUR)	IMD	NC_Mono_UT	Mono_NC_UT	Monocyte	Sorted cell	ENSG00000179144	GIMAP7	4180	3.69730955192411e-05	0.00058023844774589	0.0596734595497245	0.93648087406698	0.00322845484003044	7:149618479	rs55845918	chr7.9		7	149618479	7:150520160	1.95003e-10	7:149592373	1.20500000000006e-08	5734	6016	0.961294550643837	0.998595989920024	149515505	151514699	ENSG00000179144.4	GIMAP7	protein_coding	150514872	1	-896393	5288	-922499	27	0	27	149515112	151514699	1999587	174961
MS_IMSGC_31604244_1	MS (IMSGC, EUR)	IMD	NC_Mono_UT	Mono_NC_UT	Monocyte	Sorted cell	ENSG00000171130	ATP6V0E2	4206	6.60425567968076e-17	0.000547617547380388	1.20533366332992e-13	0.999449283020137	3.09943236306985e-06	7:149868400	rs3735334	chr7.9		7	149868400	7:149874006	2.29557e-24	7:149592373	1.20500000000006e-08	5702	6147	0.943523587656749	0.975806010301222	148872995	150872766	ENSG00000171130.17	ATP6V0E2	protein_coding	149873969	1	-5569	37	-281596	0	0	6	148872995	150872766	1999771	174960
MS_IMSGC_31604244_1	MS (IMSGC, EUR)	IMD	NC_Mono_UT	Mono_NC_UT	Monocyte	Sorted cell	ENSG00000214022	REPIN1	4177	4.88562295743272e-08	0.000547565472870014	8.91670815111718e-05	0.999356990273684	6.22831570597008e-06	7:150365456	rs12703061	chr7.9		7	150365456	7:150365456	1.70086e-12	7:149592373	1.20500000000006e-08	5699	5976	0.972049899563953	0.97582407344316	149368353	151367786	ENSG00000214022.11	REPIN1	protein_coding	150368822	1	-3366	-3366	-776449	0	0	18	149368353	151367786	1999433	174962
MS_IMSGC_31604244_1	MS (IMSGC, EUR)	IMD	NC_Mono_UT	Mono_NC_UT	Monocyte	Sorted cell	ENSG00000171115	GIMAP8	4187	1.30717009651901e-11	0.000547596149367544	2.38569073124827e-08	0.999406995954869	4.53840257858941e-05	7:150485126	rs10266461	chr7.9		7	150485126	7:150506381	4.98263e-20	7:149592373	1.20500000000006e-08	5758	5996	0.999999995924713	0.975823691366724	149451228	151450611	ENSG00000171115.3	GIMAP8	protein_coding	150450630	1	34496	55751	-858257	0	1	25	149451228	151450611	1999383	174959
MS_IMSGC_31604244_1	MS (IMSGC, EUR)	IMD	NC_Mono_UT	Mono_NC_UT	Monocyte	Sorted cell	ENSG00000104427	ZC2HC1A	3766	1.77633608539469e-08	4.12028068221614e-05	0.000125384612714157	0.289413649467231	0.710419745349871	8:78675620	rs3736169	chr8.1		8	78675620	8:78647387	5.67068e-15	8:78504987	4.50700000000035e-10	4846	5782	0.989776776187133	0.950043845402748	77666162	79664469	ENSG00000104427.11	ZC2HC1A	protein_coding	78666089	1	9531	-18702	-161102	0	0	2	77666162	79664469	1998307	174964
MS_IMSGC_31604244_1	MS (IMSGC, EUR)	IMD	NC_Mono_UT	Mono_NC_UT	Monocyte	Sorted cell	ENSG00000136842	TMOD1	3254	2.63040101488263e-12	0.0108851778662269	2.38956467970929e-10	0.988853892899361	0.000260928992824651	9:97580153	rs2773357	chr9.1		9	97580153	9:97575029	5.62553e-20	9:98105907	4.23300000000025e-08	5016	4738	0.978305708921238	0.998346475351257	96501215	98500483	ENSG00000136842.13	TMOD1	protein_coding	97501666	1	78487	73363	604241	0	0	11	96501215	98500483	1999268	174967
MS_IMSGC_31604244_1	MS (IMSGC, EUR)	IMD	NC_Mono_UT	Mono_NC_UT	Monocyte	Sorted cell	ENSG00000106785	TRIM14	3960	0.00308605720514007	0.00730839418760197	0.280215953628813	0.663515083463149	0.0458745115152957	9:98105907	rs7855251	chr9.1		9	98105907	9:98120227	1.21269e-10	9:98105907	4.23300000000025e-08	5775	5951	0.933279416872339	0.998149263952113	97120352	99102692	ENSG00000106785.14	TRIM14	protein_coding	98119222	-1	13315	-1005	13315	1	0	1	97120352	99102692	1982340	174965
MS_IMSGC_31604244_1	MS (IMSGC, EUR)	IMD	NC_Mono_UT	Mono_NC_UT	Monocyte	Sorted cell	ENSG00000106789	CORO2A	3881	8.58861591840981e-22	0.0108924909069604	7.79843302665477e-20	0.989034194157179	7.33149358604757e-05	9:98122244	rs41313315	chr9.1		9	98122244	9:98122244	5.42462e-37	9:98105907	4.23300000000025e-08	5646	5960	1	0.998093900767173	97193804	99191609	ENSG00000106789.12	CORO2A	protein_coding	98192637	-1	70393	70393	86730	0	0	2	97193804	99191609	1997805	174966
MS_IMSGC_31604244_1	MS (IMSGC, EUR)	IMD	NC_Mono_UT	Mono_NC_UT	Monocyte	Sorted cell	ENSG00000134470	IL15RA	5724	1.9206951217589e-22	1.35346789453969e-20	0.013984275955225	0.985437308616352	0.00057841542842385	10:6075359	rs11256593	chr10.1		10	6075359	10:5950968	7.26072e-10	10:6075359	6.78200000000145e-27	7725	9313	0.997065907872384	0.999994074599337	4978512	6977855	ENSG00000134470.20	IL15RA	protein_coding	5977543	-1	-97816	26575	-97816	3	0	3	4978222	6977855	1999633	174973
MS_IMSGC_31604244_1	MS (IMSGC, EUR)	IMD	NC_Mono_UT	Mono_NC_UT	Monocyte	Sorted cell	ENSG00000232807	RP11-536K7.3	5661	1.09028411231387e-31	1.37346769177968e-20	7.93818535980461e-12	0.999999999991886	1.82554154256825e-13	10:6075359	rs11256593	chr10.1		10	6075359	10:5945881	2.36673e-24	10:6075359	6.78200000000145e-27	7656	9304	0.991768176601383	0.999994074599337	4946027	6944361	ENSG00000232807.2	AL137186.2	lncRNA	5945913	-1	-129446	32	-129446	4	0	4	4946027	6945862	1999835	174977
MS_IMSGC_31604244_1	MS (IMSGC, EUR)	IMD	NC_Mono_UT	Mono_NC_UT	Monocyte	Sorted cell	ENSG00000230091	TMEM254-AS1	4522	9.65117339605468e-09	3.91489382708841e-06	0.00245903790726453	0.997481950158078	5.50873896554796e-05	10:79299578	rs1250551	chr10.5		10	79299578	10:80078900	4.32056e-09	10:79299578	2.66200000000006e-11	5921	7882	0.9983149146755	0.999997643151984	79079111	81078150	ENSG00000230091.6	TMEM254-AS1	lncRNA	80078904	-1	779326	4	779326	20	0	20	79079111	81078150	1999039	174976
MS_IMSGC_31604244_1	MS (IMSGC, EUR)	IMD	NC_Mono_UT	Mono_NC_UT	Monocyte	Sorted cell	ENSG00000224596	ZMIZ1-AS1	4276	6.38005087799097e-08	3.85927162010503e-06	0.0162558337522285	0.983309131079115	0.000431112096527601	10:79300560	rs1250550	chr10.5		10	79300560	10:79048770	8.15027e-09	10:79299578	2.66200000000006e-11	5900	6953	0.997058666763724	0.999998662908825	78069739	80066617	ENSG00000224596.7	ZMIZ1-AS1	lncRNA	79067426	-1	-233134	18656	-232152	1	0	1	78067960	80066617	1998657	174975
MS_IMSGC_31604244_1	MS (IMSGC, EUR)	IMD	NC_Mono_UT	Mono_NC_UT	Monocyte	Sorted cell	ENSG00000133661	SFTPD	4586	1.0821170454137e-11	3.92474931081518e-06	2.75714334519691e-06	0.999993160289598	1.57806923114839e-07	10:79956512	rs10887238	chr10.5		10	79956512	10:79956512	2.42615e-13	10:79299578	2.66200000000006e-11	6011	7964	0.957598266760597	0.999997634287632	78982649	80982421	ENSG00000133661.15	SFTPD	protein_coding	79949105	-1	-7407	-7407	649527	0	0	18	78982649	80982421	1999772	174971
MS_IMSGC_31604244_1	MS (IMSGC, EUR)	IMD	NC_Mono_UT	Mono_NC_UT	Monocyte	Sorted cell	ENSG00000133678	TMEM254	4523	5.69116668805858e-14	3.92476051903891e-06	1.45006146411597e-08	0.999996010644586	5.00942229318058e-08	10:80078900	rs3824727	chr10.5		10	80078900	10:80078900	1.05428e-16	10:79299578	2.66200000000006e-11	5922	7883	0.999978277469307	0.999997643151984	79078894	81078150	ENSG00000133678.13	TMEM254	protein_coding	80078665	1	235	235	-779087	0	0	19	79078894	81078150	1999256	174972
MS_IMSGC_31604244_1	MS (IMSGC, EUR)	IMD	NC_Mono_UT	Mono_NC_UT	Monocyte	Sorted cell	ENSG00000122359	ANXA11	4428	3.13412606191987e-14	3.92476063329059e-06	7.98548996735255e-09	0.99999604485595	2.23978964335792e-08	10:80191610	rs2573370	chr10.5		10	80191610	10:80162162	1.68797e-17	10:79299578	2.66200000000006e-11	5803	7777	0.955531907065512	0.999997642538364	79205718	81204330	ENSG00000122359.17	ANXA11	protein_coding	80205537	-1	13927	43375	905959	0	0	22	79205718	81205348	1999630	174970
MS_IMSGC_31604244_1	MS (IMSGC, EUR)	IMD	NC_Mono_UT	Mono_NC_UT	Monocyte	Sorted cell	ENSG00000095564	BTAF1	3176	4.87032141380458e-06	7.71890349333728e-05	0.0591690870107336	0.937756502862806	0.00299235077011221	10:92719350	rs1112718	chr10.6		10	92719350	10:92139725	2.74903e-08	10:92719350	2.46299999999982e-10	4176	4847	0.975414358212541	0.998670619061966	90924108	92921703	ENSG00000095564.13	BTAF1	protein_coding	91923770	1	795580	215955	795580	6	0	6	90924108	92921703	1997595	174968
MS_IMSGC_31604244_1	MS (IMSGC, EUR)	IMD	NC_Mono_UT	Mono_NC_UT	Monocyte	Sorted cell	ENSG00000107854	TNKS2	3291	1.8042105456263e-08	8.22864526719028e-05	0.000219191776023236	0.999690055169567	8.44855963115012e-06	10:92719350	rs1112718	chr10.6		10	92719350	10:91888549	7.01778e-11	10:92719350	2.46299999999982e-10	4299	4858	0.974454749671002	0.998664256030826	90799075	92798097	ENSG00000107854.5	TNKS2	protein_coding	91798426	1	920924	90123	920924	11	2	11	90799075	92798097	1999022	174969
MS_IMSGC_31604244_1	MS (IMSGC, EUR)	IMD	NC_Mono_UT	Mono_NC_UT	Monocyte	Sorted cell	ENSG00000186188	FFAR4	3823	2.70313040555347e-09	8.23714985467487e-05	3.2812493881284e-05	0.999883052992138	1.76031230479047e-06	10:92719350	rs1112718	chr10.6		10	92719350	10:93515133	1.03056e-11	10:92719350	2.46299999999982e-10	4907	5936	0.999992156148083	0.998709955876188	92567043	94565920	ENSG00000186188.10	FFAR4	protein_coding	93566665	1	-847315	-51532	-847315	5	0	5	92566751	94565920	1999169	174974
MS_IMSGC_31604244_1	MS (IMSGC, EUR)	IMD	NC_Mono_UT	Mono_NC_UT	Monocyte	Sorted cell	ENSG00000110077	MS4A6A	3630	2.22198101080964e-21	1.56194050235171e-09	1.4225772389959e-12	0.999999998425579	1.10605248957203e-11	11:60174608	rs634475	chr11.4		11	60174608	11:60183960	3.38743e-27	11:61026179	4.24699999999978e-15	5167	5389	0.995297669622262	0.999845740252811	59185947	61155089	ENSG00000110077.14	MS4A6A	protein_coding	60183083	-1	8475	-877	-843096	0	0	23	59185947	61184194	1998247	174978
MS_IMSGC_31604244_1	MS (IMSGC, EUR)	IMD	NC_Mono_UT	Mono_NC_UT	Monocyte	Sorted cell	ENSG00000166928	MS4A14	3290	6.8530507139381e-44	1.56194050267325e-09	4.38752352692699e-35	0.999999998424187	1.38759865426388e-11	11:60391176	rs6591578	chr11.4		11	60391176	11:60391176	3.16636e-48	11:61026179	4.24699999999978e-15	4759	5068	0.9976235751651	0.999845740259393	59378909	61359386	ENSG00000166928.10	MS4A14	protein_coding	60396459	1	-5283	-5283	629720	0	0	18	59378909	61375967	1997058	174988
MS_IMSGC_31604244_1	MS (IMSGC, EUR)	IMD	NC_Mono_UT	Mono_NC_UT	Monocyte	Sorted cell	ENSG00000166927	MS4A7	3290	4.413991158937e-25	1.56194050265982e-09	2.82596625442963e-16	0.999999998415568	2.24945084993807e-11	11:60430292	rs11230311	chr11.4		11	60430292	11:60430292	9.50636e-29	11:61026179	4.24699999999978e-15	4759	5068	0.9999998651569	0.999845740259393	59378909	61359386	ENSG00000166927.12	MS4A7	protein_coding	60378532	1	51760	51760	647647	2	2	19	59378909	61375967	1997058	174987
MS_IMSGC_31604244_1	MS (IMSGC, EUR)	IMD	NC_Mono_UT	Mono_NC_UT	Monocyte	Sorted cell	ENSG00000110446	SLC15A3	3081	1.36000971053904e-22	1.56194050272829e-09	8.70717998558428e-14	0.999999998429317	8.65790366593197e-12	11:60951822	rs61899197	chr11.4		11	60951822	11:60951822	8.69228e-25	11:61026179	4.24699999999978e-15	4474	4984	0.999999995103973	0.999845740248213	59958296	61951915	ENSG00000110446.10	SLC15A3	protein_coding	60952176	-1	354	354	-74003	0	0	1	59952549	61952430	1999881	174981
MS_IMSGC_31604244_1	MS (IMSGC, EUR)	IMD	NC_Mono_UT	Mono_NC_UT	Monocyte	Sorted cell	ENSG00000183134	PTGDR2	2962	8.48462330607244e-10	6.22057055332487e-10	0.543210402564999	0.398141827178832	0.0586477687856504	11:61025858	rs34383631	chr11.4		11	61025858	11:60835736	2.90286e-07	11:61026179	4.24699999999978e-15	4327	4824	0.900787508277573	0.999845740247967	59857063	61855668	ENSG00000183134.4	PTGDR2	protein_coding	60855950	-1	-169908	20214	-170229	9	3	9	59856848	61855668	1998820	174989
MS_IMSGC_31604244_1	MS (IMSGC, EUR)	IMD	NC_Mono_UT	Mono_NC_UT	Monocyte	Sorted cell	ENSG00000149485	FADS1	2496	7.12213023214048e-13	1.56118689060441e-09	0.000455979610513007	0.999517460763796	2.65580637909904e-05	11:61026179	rs4939490	chr11.4		11	61026179	11:61833906	1.08083e-11	11:61026179	4.24699999999978e-15	3518	4590	0.993522543122376	0.999845740137965	60829808	62826686	ENSG00000149485.18	FADS1	protein_coding	61817003	-1	790824	-16903	790824	25	1	25	60829492	62828869	1999377	174982
MS_IMSGC_31604244_1	MS (IMSGC, EUR)	IMD	NC_Mono_UT	Mono_NC_UT	Monocyte	Sorted cell	ENSG00000214787	MS4A4E	3534	1.02067219692783e-12	1.56087089980357e-09	0.000653464196408476	0.999315144696505	3.13895451969903e-05	11:61026179	rs4939490	chr11.4		11	61026179	11:60229495	6.04093e-11	11:61026179	4.24699999999978e-15	5041	5330	0.994310885161753	0.999845740259641	59243922	61155089	ENSG00000214787.9	MS4A4E	protein_coding	60243137	-1	-783042	13642	-783042	22	0	22	59243762	61230713	1986951	174991
MS_IMSGC_31604244_1	MS (IMSGC, EUR)	IMD	NC_Mono_UT	Mono_NC_UT	Monocyte	Sorted cell	ENSG00000149573	MPZL2	4177	2.32903247360006e-16	6.16326336292907e-05	3.77865604886041e-12	0.999936779631744	1.58773084526698e-06	11:118229696	rs869638	chr11.8		11	118229696	11:118229696	1.26445e-20	11:118872577	3.14599999999992e-10	5798	5665	0.991853853878998	0.97517715319866	117265090	119259979	ENSG00000149573.8	MPZL2	protein_coding	118264297	-1	34601	34601	-608280	1	1	23	117264999	119264283	1999284	174983
MS_IMSGC_31604244_1	MS (IMSGC, EUR)	IMD	NC_Mono_UT	Mono_NC_UT	Monocyte	Sorted cell	ENSG00000160593	JAML	4229	6.50558531469102e-30	6.16327017055466e-05	1.05547568729341e-25	0.999937976289939	3.91008358576912e-07	11:118237288	rs1793141	chr11.8		11	118237288	11:118237288	1.89798e-38	11:118872577	3.14599999999992e-10	5860	5741	0.958946078079336	0.97517706559004	117225936	119225087	ENSG00000160593.18	JAML	protein_coding	118225011	-1	-12277	-12277	-647566	0	0	25	117225125	119225087	1999962	174985
MS_IMSGC_31604244_1	MS (IMSGC, EUR)	IMD	NC_Mono_UT	Mono_NC_UT	Monocyte	Sorted cell	ENSG00000160588	MPZL3	4202	5.93493375828261e-31	6.16326306787937e-05	9.62892285135706e-27	0.999936761210838	1.60615848939396e-06	11:118257860	rs56128013	chr11.8		11	118257860	11:118254362	2.2205e-36	11:118872577	3.14599999999992e-10	5828	5698	0.949700787342503	0.975177121358282	117252457	119251972	ENSG00000160588.9	MPZL3	protein_coding	118252365	-1	-5495	-1997	-620212	0	0	24	117252457	119251972	1999515	174984
MS_IMSGC_31604244_1	MS (IMSGC, EUR)	IMD	NC_Mono_UT	Mono_NC_UT	Monocyte	Sorted cell	ENSG00000110344	UBE4A	4125	3.30847355726412e-09	6.16274879390511e-05	5.36771550368623e-05	0.99985324328161	3.14487669416648e-05	11:118415280	rs4290266	chr11.8		11	118415280	11:118410703	1.8019e-12	11:118872577	3.14599999999992e-10	5731	5552	0.986072390367508	0.975177320524897	117360341	119359254	ENSG00000110344.9	UBE4A	protein_coding	118359600	1	55680	51103	512977	3	3	19	117360341	119359312	1998971	174979
MS_IMSGC_31604244_1	MS (IMSGC, EUR)	IMD	NC_Mono_UT	Mono_NC_UT	Monocyte	Sorted cell	ENSG00000255422	AP002954.4	3951	1.03227609858107e-33	6.16326390819465e-05	1.67477975262776e-29	0.99993689550178	1.47185914074185e-06	11:118702038	rs489126	chr11.8		11	118702038	11:118702038	1.84579e-41	11:118872577	3.14599999999992e-10	5746	5188	0.999999998752017	0.975177673667888	117704914	119704475	ENSG00000255422.1	AP002954.1	lncRNA	118704608	1	-2570	-2570	167969	0	0	3	117704914	119704475	1999561	174992
MS_IMSGC_31604244_1	MS (IMSGC, EUR)	IMD	NC_Mono_UT	Mono_NC_UT	Monocyte	Sorted cell	ENSG00000110395	CBL	3566	1.26111301522373e-05	4.8450362030674e-05	0.204604201938643	0.786044805199202	0.00928993136997075	11:118872577	rs12365699	chr11.8		11	118872577	11:119270122	8.50308e-08	11:118872577	3.14599999999992e-10	5385	5135	0.944246514402654	0.975177323317012	118206974	120206223	ENSG00000110395.6	CBL	protein_coding	119206339	1	-333762	63783	-333762	26	0	26	118206904	120206223	1999319	174980
MS_IMSGC_31604244_1	MS (IMSGC, EUR)	IMD	NC_Mono_UT	Mono_NC_UT	Monocyte	Sorted cell	ENSG00000160695	VPS11	3711	7.4068907098329e-06	5.38439102956434e-05	0.120170522400605	0.873559379406127	0.00620884739226408	11:118872577	rs12365699	chr11.8		11	118872577	11:119084095	6.77265e-10	11:118872577	3.14599999999992e-10	5496	5129	0.977127550803207	0.975177524111837	118068698	120067073	ENSG00000160695.14	VPS11	protein_coding	119067818	1	-195241	16277	-195241	16	0	16	118068043	120067497	1999454	174986
MS_IMSGC_31604244_1	MS (IMSGC, EUR)	IMD	NC_Mono_UT	Mono_NC_UT	Monocyte	Sorted cell	ENSG00000256269	HMBS	3710	7.91106031413827e-06	5.33930275740559e-05	0.128350254282541	0.866245972693395	0.00534246893617673	11:118872577	rs12365699	chr11.8		11	118872577	11:119086647	1.15605e-08	11:118872577	3.14599999999992e-10	5484	5152	0.968333675121868	0.975177387864552	118085044	120081175	ENSG00000256269.7	HMBS	protein_coding	119084881	1	-212304	1766	-212304	17	0	17	118085044	120082352	1997308	174993
MS_IMSGC_31604244_1	MS (IMSGC, EUR)	IMD	NC_Mono_UT	Mono_NC_UT	Monocyte	Sorted cell	ENSG00000196655	TRAPPC4	3769	2.01247845498487e-19	6.1632660581067e-05	3.26507632722249e-15	0.999937864408417	5.02931001317296e-07	11:119025405	rs2276072	chr11.8		11	119025405	11:119021567	8.60526e-31	11:118872577	3.14599999999992e-10	5560	5190	0.999999999932467	0.975177458526279	118018509	120017242	ENSG00000196655.11	TRAPPC4	protein_coding	119018766	1	6639	2801	-146189	0	0	11	118018509	120018255	1999746	174990
MS_IMSGC_31604244_1	MS (IMSGC, EUR)	IMD	NC_Mono_UT	Mono_NC_UT	Monocyte	Sorted cell	ENSG00000010278	CD9	3871	9.55202514206876e-19	1.34777423311651e-07	7.08725809776356e-12	0.999999864482066	7.33425460131875e-10	12:6137675	rs10400497	chr12.1		12	6137675	12:6137280	9.35064e-21	12:6330843	1.01700000000015e-13	5472	5896	0.999999997180187	0.993874969801916	5200224	7198480	ENSG00000010278.12	CD9	protein_coding	6200400	1	-62725	-63120	130443	0	0	2	5200224	7198480	1998256	174995
MS_IMSGC_31604244_1	MS (IMSGC, EUR)	IMD	NC_Mono_UT	Mono_NC_UT	Monocyte	Sorted cell	ENSG00000010610	CD4	4069	3.69372788341829e-10	1.34391695233722e-07	0.00274061285554016	0.997137659931343	0.000121592452047544	12:6330843	rs1800693	chr12.1		12	6330843	12:6791968	4.66304e-11	12:6330843	1.01700000000015e-13	5793	6082	0.997048245633772	0.993874971012498	5787194	7786274	ENSG00000010610.9	CD4	protein_coding	6789528	1	-458685	2440	-458685	35	0	35	5787194	7786274	1999080	174997
MS_IMSGC_31604244_1	MS (IMSGC, EUR)	IMD	NC_Mono_UT	Mono_NC_UT	Monocyte	Sorted cell	ENSG00000110799	VWF	3950	2.6176746791334e-09	1.3171161754184e-07	0.0194222018854295	0.977246028573237	0.00333163521204046	12:6330843	rs1800693	chr12.1		12	6330843	12:6143452	5.65429e-08	12:6330843	1.01700000000015e-13	5577	5947	0.995642619823881	0.993874969701124	5124923	7124640	ENSG00000110799.13	VWF	protein_coding	6124670	-1	-206173	-18782	-206173	3	0	3	5124923	7124640	1999717	175000
MS_IMSGC_31604244_1	MS (IMSGC, EUR)	IMD	NC_Mono_UT	Mono_NC_UT	Monocyte	Sorted cell	ENSG00000111321	LTBR	3973	4.97941040185172e-09	1.29578079169741e-07	0.0369454290396173	0.961419336636666	0.00163509976622793	12:6330843	rs1800693	chr12.1		12	6330843	12:6393542	2.11833e-10	12:6330843	1.01700000000015e-13	5590	5918	0.992712052109736	0.993874971104045	5378766	7374794	ENSG00000111321.10	LTBR	protein_coding	6384162	1	-53319	9380	-53319	2	0	2	5378766	7374794	1996028	175002
MS_IMSGC_31604244_1	MS (IMSGC, EUR)	IMD	NC_Mono_UT	Mono_NC_UT	Monocyte	Sorted cell	ENSG00000111640	GAPDH	3893	1.24894037244788e-10	1.34648031009598e-07	0.000926668705126031	0.999039753557066	3.34429648830907e-05	12:6330843	rs1800693	chr12.1		12	6330843	12:6550528	3.74691e-12	12:6330843	1.01700000000015e-13	5531	5823	0.997111201163402	0.993874971825017	5534010	7533184	ENSG00000111640.14	GAPDH	protein_coding	6534517	1	-203674	16011	-203674	14	2	14	5534010	7533184	1999174	175004
MS_IMSGC_31604244_1	MS (IMSGC, EUR)	IMD	NC_Mono_UT	Mono_NC_UT	Monocyte	Sorted cell	ENSG00000111642	CHD4	3982	5.28859203696555e-10	1.34168737708902e-07	0.00392394452647451	0.995482450816565	0.000593469959362565	12:6330843	rs1800693	chr12.1		12	6330843	12:6611629	2.87642e-09	12:6330843	1.01700000000015e-13	5625	5948	0.993957493199928	0.993874971790759	5607720	7606475	ENSG00000111642.14	CHD4	protein_coding	6607379	-1	276536	-4250	276536	21	0	21	5607720	7607065	1999345	175005
MS_IMSGC_31604244_1	MS (IMSGC, EUR)	IMD	NC_Mono_UT	Mono_NC_UT	Monocyte	Sorted cell	ENSG00000111669	TPI1	4237	4.1772785868683e-10	1.34341191779616e-07	0.00309939003804707	0.996762911340218	0.000137563862814418	12:6330843	rs1800693	chr12.1		12	6330843	12:6873288	6.08023e-16	12:6330843	1.01700000000015e-13	6035	6251	0.968432962736001	0.993874970987932	5867880	7866374	ENSG00000111669.14	TPI1	protein_coding	6867531	1	-536688	5757	-536688	41	0	41	5867767	7866374	1998607	175006
MS_IMSGC_31604244_1	MS (IMSGC, EUR)	IMD	NC_Mono_UT	Mono_NC_UT	Monocyte	Sorted cell	ENSG00000139178	C1RL	4178	7.10070377749502e-10	1.33789708314823e-07	0.00526846608432059	0.992667250166546	0.00206414924935447	12:6330843	rs1800693	chr12.1		12	6330843	12:7102191	6.10592e-09	12:6330843	1.01700000000015e-13	6122	5918	0.931388375877323	0.993874972081707	6111609	8109054	ENSG00000139178.10	C1RL	protein_coding	7109214	-1	778371	7023	778371	61	1	61	6109280	8109054	1999774	175011
MS_IMSGC_31604244_1	MS (IMSGC, EUR)	IMD	NC_Mono_UT	Mono_NC_UT	Monocyte	Sorted cell	ENSG00000205885	C1RL-AS1	4179	5.68411034168863e-09	1.2890490772449e-07	0.0421740485072289	0.956425118610583	0.00140069829317025	12:6330843	rs1800693	chr12.1		12	6330843	12:7109428	1.93833e-08	12:6330843	1.01700000000015e-13	6125	5919	0.989346711483501	0.993874972081633	6108752	8107236	ENSG00000205885.7	C1RL-AS1	lncRNA	7108267	1	-777424	1161	-777424	60	1	60	6108334	8108029	1999695	175018
MS_IMSGC_31604244_1	MS (IMSGC, EUR)	IMD	NC_Mono_UT	Mono_NC_UT	Monocyte	Sorted cell	ENSG00000139190	VAMP1	3923	3.3480220758691e-27	1.34777422396039e-07	2.48411161219971e-20	0.999999857959632	7.26294511891902e-09	12:6462533	rs7390	chr12.1		12	6462533	12:6456584	4.44278e-32	12:6330843	1.01700000000015e-13	5544	5858	0.999999999405603	0.993874971609423	5472953	7469913	ENSG00000139190.16	VAMP1	protein_coding	6470677	-1	8144	14093	139834	1	1	9	5471132	7470592	1999460	175012
MS_IMSGC_31604244_1	MS (IMSGC, EUR)	IMD	NC_Mono_UT	Mono_NC_UT	Monocyte	Sorted cell	ENSG00000139192	TAPBPL	3925	1.96508432240725e-40	1.34777409768831e-07	1.45802168371833e-33	0.999999764070523	1.01152063313745e-07	12:6463421	rs2534713	chr12.1		12	6463421	12:6453119	3.39588e-47	12:6330843	1.01700000000015e-13	5541	5870	0.999999999998697	0.993874971468333	5452034	7450749	ENSG00000139192.11	TAPBPL	protein_coding	6452042	1	11379	1077	-121199	0	0	7	5452034	7450749	1998715	175013
MS_IMSGC_31604244_1	MS (IMSGC, EUR)	IMD	NC_Mono_UT	Mono_NC_UT	Monocyte	Sorted cell	ENSG00000111639	MRPL51	3906	4.18633107984651e-17	1.34777422357696e-07	3.10610665411056e-10	0.999999857675842	7.23612621019224e-09	12:6475513	rs76725690	chr12.1		12	6475513	12:6475513	5.16349e-24	12:6330843	1.01700000000015e-13	5539	5838	0.999999990381552	0.99387497170472	5494466	7493181	ENSG00000111639.7	MRPL51	protein_coding	6493262	-1	17749	17749	162419	1	1	11	5494436	7493181	1998745	175003
MS_IMSGC_31604244_1	MS (IMSGC, EUR)	IMD	NC_Mono_UT	Mono_NC_UT	Monocyte	Sorted cell	ENSG00000010295	IFFO1	3894	4.8203668045486e-21	1.34777423271156e-07	3.57653829146837e-14	0.999999864531491	6.91046926482e-10	12:6553167	rs6489722	chr12.1		12	6553167	12:6553167	2.39275e-24	12:6330843	1.01700000000015e-13	5531	5815	0.999999999992563	0.993874971909017	5556164	7555948	ENSG00000010295.19	IFFO1	protein_coding	6556042	-1	2875	2875	225199	0	0	17	5556164	7555948	1999784	174996
MS_IMSGC_31604244_1	MS (IMSGC, EUR)	IMD	NC_Mono_UT	Mono_NC_UT	Monocyte	Sorted cell	ENSG00000010626	LRRC23	4265	1.01765684449727e-28	1.34777422686551e-07	7.55064672013103e-22	0.999999862481213	2.74136514241169e-09	12:6904912	rs2239163	chr12.1		12	6904912	12:6904912	1.02143e-30	12:6330843	1.01700000000015e-13	6061	6276	0.99970419232122	0.993874970987711	5874731	7873414	ENSG00000010626.14	LRRC23	protein_coding	6904822	1	90	90	-573979	0	0	46	5874156	7873476	1999320	174998
MS_IMSGC_31604244_1	MS (IMSGC, EUR)	IMD	NC_Mono_UT	Mono_NC_UT	Monocyte	Sorted cell	ENSG00000003056	M6PR	3557	3.60896906597561e-21	4.60823584563555e-05	7.83118542953002e-17	0.999951747821562	2.16981998467144e-06	12:8919566	rs11611936	chr12.2		12	8919566	12:8919566	4.69239e-32	12:9713753	3.96200000000046e-10	5085	6062	0.999999999999846	0.999690088895345	7950116	9949842	ENSG00000003056.7	M6PR	protein_coding	8949645	-1	30079	30079	-764108	0	0	30	7950116	9949902	1999786	174994
MS_IMSGC_31604244_1	MS (IMSGC, EUR)	IMD	NC_Mono_UT	Mono_NC_UT	Monocyte	Sorted cell	ENSG00000257027	RP11-705C15.3	4122	6.29657234951678e-12	4.57755234058764e-05	1.36630649396052e-07	0.993279372739359	0.00667471510028931	12:9648330	rs7302081	chr12.2		12	9648330	12:9648330	3.69651e-15	12:9713753	3.96200000000046e-10	5418	6611	0.999394243545791	0.999640316616879	8661304	10658546	ENSG00000257027.1	AC010186.3	lncRNA	9658567	1	-10237	-10237	55186	2	2	3	8661277	10658546	1997269	175020
MS_IMSGC_31604244_1	MS (IMSGC, EUR)	IMD	NC_Mono_UT	Mono_NC_UT	Monocyte	Sorted cell	ENSG00000110852	CLEC2B	4281	6.74713321268724e-09	4.60755022739825e-05	0.000146407509592455	0.999802324711131	5.18552986972277e-06	12:9713753	rs7977720	chr12.2		12	9713753	12:9862094	7.66181e-13	12:9713753	3.96200000000046e-10	5566	6612	0.999979705365617	0.999640807623184	8870428	10801180	ENSG00000110852.4	CLEC2B	protein_coding	9869354	-1	155601	7260	155601	5	1	5	8870145	10801180	1931035	175001
MS_IMSGC_31604244_1	MS (IMSGC, EUR)	IMD	NC_Mono_UT	Mono_NC_UT	Monocyte	Sorted cell	ENSG00000111752	PHC1	3541	3.05894441127544e-07	4.57678112268744e-05	0.00663767363137445	0.993125851326799	0.000190401336157131	12:9713753	rs7977720	chr12.2		12	9713753	12:8919566	1.28782e-09	12:9713753	3.96200000000046e-10	5087	6029	0.998276594843285	0.999690191788156	7914206	9913327	ENSG00000111752.10	PHC1	protein_coding	8914509	1	799244	5057	799244	32	1	32	7913935	9913444	1999509	175007
MS_IMSGC_31604244_1	MS (IMSGC, EUR)	IMD	NC_Mono_UT	Mono_NC_UT	Monocyte	Sorted cell	ENSG00000184293	CLECL1P	4256	4.07672774394674e-39	4.43907542332231e-06	8.84617824905853e-35	0.0945134776951108	0.905482083229461	12:9732930	rs12304510	chr12.2		12	9732930	12:9732486	8.70657e-45	12:9713753	3.96200000000046e-10	5487	6748	0.999999816872512	0.999640271635163	8738931	10733264	ENSG00000184293.7	CLECL1	transcribed_unitary_pseudogene	9733030	-1	100	544	19277	0	0	0	8733994	10733264	1999270	175016
MS_IMSGC_31604244_1	MS (IMSGC, EUR)	IMD	NC_Mono_UT	Mono_NC_UT	Monocyte	Sorted cell	ENSG00000225231	LINC02470	4122	1.08082809486352e-60	4.60824402686594e-05	2.34531167085072e-56	0.999952584586264	1.33297346468419e-06	12:9943487	rs74065411	chr12.2		12	9943487	12:9943487	3.49901e-69	12:9713753	3.96200000000046e-10	5372	6378	1.00000000000001	0.999641344041562	8944473	10801180	ENSG00000225231.1	LINC02470	lncRNA	9943496	-1	9	9	229743	0	0	8	8944473	10801180	1856707	175019
MS_IMSGC_31604244_1	MS (IMSGC, EUR)	IMD	NC_Mono_UT	Mono_NC_UT	Monocyte	Sorted cell	ENSG00000198056	PRIM1	1931	7.78023226968172e-13	2.88848989571738e-06	2.69352070609536e-07	0.999996796119286	4.60379679687712e-08	12:56599930	rs2256341	chr12.3		12	56599930	12:56599930	8.37827e-15	12:57713053	1.34900000000003e-11	3161	3243	0.996569992578612	0.979609014789684	55752571	57751373	ENSG00000198056.13	PRIM1	protein_coding	56752323	-1	152393	152393	-960730	7	7	35	55752571	57751373	1998802	175017
MS_IMSGC_31604244_1	MS (IMSGC, EUR)	IMD	NC_Mono_UT	Mono_NC_UT	Monocyte	Sorted cell	ENSG00000166986	MARS1	2532	5.2704794300084e-08	1.57158741696624e-06	0.0324123993571499	0.966492791170991	0.00109318517964661	12:57713053	rs701006	chr12.3		12	57713053	12:57488311	1.48496e-09	12:57713053	1.34900000000003e-11	3745	4423	0.996151685689641	0.988278042089883	56477530	58471561	ENSG00000166986.14	MARS	protein_coding	57488068	1	224985	243	224985	11	0	11	56477530	58475171	1997641	175015
MS_IMSGC_31604244_1	MS (IMSGC, EUR)	IMD	NC_Mono_UT	Mono_NC_UT	Monocyte	Sorted cell	ENSG00000123329	ARHGAP9	2603	4.49736766547719e-11	1.62601968792357e-06	2.76579157263314e-05	0.999969732399002	9.83620611406852e-07	12:57731209	rs10877011	chr12.3		12	57731209	12:57476865	1.95825e-25	12:57713053	1.34900000000003e-11	3821	4523	0.999996543512272	0.988278040349358	56488926	58488721	ENSG00000123329.17	ARHGAP9	protein_coding	57479866	-1	-251343	3001	-233187	14	0	12	56488926	58488721	1999795	175009
MS_IMSGC_31604244_1	MS (IMSGC, EUR)	IMD	NC_Mono_UT	Mono_NC_UT	Monocyte	Sorted cell	ENSG00000123297	TSFM	2804	7.8837061258929e-17	2.20154625829974e-07	4.84832218596099e-11	0.133658024833164	0.866341754963725	12:57749071	rs2069506	chr12.3		12	57749071	12:57749071	2.04873e-18	12:57713053	1.34900000000003e-11	4065	4774	0.999986728936843	0.988278048961492	56784029	58780465	ENSG00000123297.17	TSFM	protein_coding	57782787	1	-33716	-33716	-69734	6	6	10	56783949	58781630	1997681	175008
MS_IMSGC_31604244_1	MS (IMSGC, EUR)	IMD	NC_Mono_UT	Mono_NC_UT	Monocyte	Sorted cell	ENSG00000123427	EEF1AKMT3	2800	4.85191104907765e-11	2.59146813280119e-07	2.98382862312299e-05	0.157685558099311	0.842284344419126	12:57768956	rs703842	chr12.3		12	57768956	12:57768302	7.29704e-10	12:57713053	1.34900000000003e-11	4057	4775	0.992518534395888	0.988278048287822	56772629	58770318	ENSG00000123427.16	EEF1AKMT3	protein_coding	57772614	1	-3658	-4312	-59561	1	1	8	56771586	58770349	1998763	175010
MS_IMSGC_31604244_1	MS (IMSGC, EUR)	IMD	NC_Mono_UT	Mono_NC_UT	Monocyte	Sorted cell	ENSG00000166896	ATP23	2836	2.96279774819727e-50	1.62606593049892e-06	1.82206160252413e-44	0.999998159059021	2.14875050461486e-07	12:57912314	rs9971803	chr12.3		12	57912314	12:57912314	1.90942e-56	12:57713053	1.34900000000003e-11	4158	4750	1.00000000000001	0.988278055455665	56942314	58929096	ENSG00000166896.7	ATP23	protein_coding	57941567	1	-29253	-29253	-228514	0	0	16	56941756	58929096	1987340	175014
MS_IMSGC_31604244_1	MS (IMSGC, EUR)	IMD	NC_Mono_UT	Mono_NC_UT	Monocyte	Sorted cell	ENSG00000185650	ZFP36L1	3344	3.21166303910021e-48	4.9478722950723e-07	6.29481353845054e-44	0.00771318616485498	0.992286319047918	14:68786647	rs12434551	chr14.2		14	68786647	14:68784174	8.27666e-55	14:68786647	1.82800000000018e-10	4691	5129	0.998236813386428	0.997982694366723	67798150	69796193	ENSG00000185650.9	ZFP36L1	protein_coding	68793067	-1	6420	8893	6420	0	0	0	67798150	69796193	1998043	175025
MS_IMSGC_31604244_1	MS (IMSGC, EUR)	IMD	NC_Mono_UT	Mono_NC_UT	Monocyte	Sorted cell	ENSG00000126214	KLC1	3757	2.37091206449627e-07	0.000214727281518224	0.00110265459712476	0.998645247251256	3.71337788940949e-05	14:102768675	rs9989163	chr14.4		14	102768675	14:103618504	1.5949e-10	14:102799507	4.29400000000024e-09	5660	5679	0.942512922415459	0.960877544770018	102562687	104449046	ENSG00000126214.21	KLC1	protein_coding	103629211	1	-860536	-10707	-829704	26	0	24	102562053	104449541	1887488	175023
MS_IMSGC_31604244_1	MS (IMSGC, EUR)	IMD	NC_Mono_UT	Mono_NC_UT	Monocyte	Sorted cell	ENSG00000089902	RCOR1	3350	5.52700460026381e-05	0.000157549680256257	0.257047084090795	0.732703868236592	0.0100362279463548	14:102799507	rs12147246	chr14.4		14	102799507	14:102530904	1.63324e-07	14:102799507	4.29400000000024e-09	4922	5619	0.945118400031474	0.960860911614851	101597646	103591677	ENSG00000089902.9	RCOR1	protein_coding	102592649	1	206858	-61745	206858	2	0	2	101592783	103592173	1999390	175022
MS_IMSGC_31604244_1	MS (IMSGC, EUR)	IMD	NC_Mono_UT	Mono_NC_UT	Monocyte	Sorted cell	ENSG00000269910	RP11-73M18.10	3799	8.13487363869154e-06	0.000206584466234601	0.037833353854028	0.960772640392774	0.00117928641332488	14:102799507	rs12147246	chr14.4		14	102799507	14:103554117	5.16837e-07	14:102799507	4.29400000000024e-09	5660	6203	0.99190322904064	0.960874873787911	102697118	104694952	ENSG00000269910.1	AL049840.2	lncRNA	103695050	-1	895543	140933	895543	28	7	28	102697118	104694952	1997834	175026
MS_IMSGC_31604244_1	MS (IMSGC, EUR)	IMD	NC_Mono_UT	Mono_NC_UT	Monocyte	Sorted cell	ENSG00000075413	MARK3	4026	1.43986121398522e-15	0.00021496626908945	6.69647097915591e-12	0.999759765529957	2.52681942542809e-05	14:103380950	rs8022179	chr14.4		14	103380950	14:103368791	1.32946e-19	14:102799507	4.29400000000024e-09	5993	6120	0.999992751548931	0.960867129854428	102386450	104384911	ENSG00000075413.17	MARK3	protein_coding	103385415	1	-4465	-16624	-585908	0	0	15	102386450	104384911	1998461	175021
MS_IMSGC_31604244_1	MS (IMSGC, EUR)	IMD	NC_Mono_UT	Mono_NC_UT	Monocyte	Sorted cell	ENSG00000269958	RP11-73M18.8	3806	2.89922407618321e-09	0.000214945628633196	1.34835995717719e-05	0.999660621849389	0.000110946023182009	14:103524462	rs3759584	chr14.4		14	103524462	14:103717985	8.43794e-13	14:102799507	4.29400000000024e-09	5667	6211	0.999929437685722	0.960874866165637	102697118	104696224	ENSG00000269958.1	AL049840.4	lncRNA	103696353	1	-171891	21632	-896846	11	2	29	102697118	104696224	1999106	175027
MS_IMSGC_31604244_1	MS (IMSGC, EUR)	IMD	NC_Mono_UT	Mono_NC_UT	Monocyte	Sorted cell	ENSG00000166165	CKB	3854	1.06119576614235e-11	0.000214970403874013	4.93537443828276e-08	0.999777283118673	7.69711309734183e-06	14:103535180	rs2756119	chr14.4		14	103535180	14:103529868	3.91386e-17	14:102799507	4.29400000000024e-09	5798	5843	0.947682998198083	0.960875834446922	102524130	104449046	ENSG00000166165.12	CKB	protein_coding	103522830	-1	-12350	-7038	723323	2	2	17	102523825	104449541	1925716	175024
MS_IMSGC_31604244_1	MS (IMSGC, EUR)	IMD	NC_Mono_UT	Mono_NC_UT	Monocyte	Sorted cell	ENSG00000153066	TXNDC11	6346	3.9901364884831e-22	6.50851475038769e-19	0.000612676735785068	0.999368174691586	1.91485726302135e-05	16:11120094	rs6498163	chr16.2		16	11120094	16:11728210	1.07407e-11	16:11120094	4.65399999999947e-24	8278	8594	0.980561003064111	0.999360041533131	10743009	12742406	ENSG00000153066.12	TXNDC11	protein_coding	11742857	-1	622763	14647	622763	13	0	13	10742964	12742479	1999515	175032
MS_IMSGC_31604244_1	MS (IMSGC, EUR)	IMD	NC_Mono_UT	Mono_NC_UT	Monocyte	Sorted cell	ENSG00000179583	CIITA	5966	4.44644305974103e-25	6.5126247041377e-19	6.8274161236323e-07	0.999999287343291	2.99150977459922e-08	16:11120094	rs6498163	chr16.2		16	11120094	16:10888059	4.83888e-19	16:11120094	4.65399999999947e-24	7477	8309	0.999999753201218	0.999360041533131	9867022	11864525	ENSG00000179583.18	CIITA	protein_coding	10877202	1	242892	10857	242892	6	0	6	9866292	11864525	1998233	175035
MS_IMSGC_31604244_1	MS (IMSGC, EUR)	IMD	NC_Mono_UT	Mono_NC_UT	Monocyte	Sorted cell	ENSG00000189067	LITAF	6532	6.95363839168735e-36	6.51262934501706e-19	1.06771597511652e-17	1	3.06906890407139e-19	16:11120094	rs6498163	chr16.2		16	11120094	16:11607272	1.82322e-26	16:11120094	4.65399999999947e-24	8466	8824	0.999943425638953	0.999360041533131	10636592	12636161	ENSG00000189067.12	LITAF	protein_coding	11586919	-1	466825	-20353	466825	11	0	11	10636592	12636161	1999569	175037
MS_IMSGC_31604244_1	MS (IMSGC, EUR)	IMD	NC_Mono_UT	Mono_NC_UT	Monocyte	Sorted cell	ENSG00000262420	TXNDC11-AS1	6341	3.54959490869257e-42	6.51262934501711e-19	5.45032539186102e-24	1	6.99340438882636e-21	16:11740965	rs8055462	chr16.2		16	11740965	16:11740965	1.43235e-33	16:11120094	4.65399999999947e-24	8271	8587	0.999999999994757	0.999360041533131	10743009	12741793	ENSG00000262420.3	AC007613.1	lncRNA	11743117	1	-2152	-2152	-623023	1	1	14	10742964	12741793	1998829	175042
MS_IMSGC_31604244_1	MS (IMSGC, EUR)	IMD	NC_Mono_UT	Mono_NC_UT	Monocyte	Sorted cell	ENSG00000259807	RP11-426C22.4	1672	1.79180305132645e-06	0.00619405878872678	0.000287389185743576	0.993471547219792	4.52130026855551e-05	16:29214168	rs252303	chr16.3		16	29214168	16:29212164	3.75877e-10	16:30091839	3.24599999999999e-08	2829	2893	0.981877639198114	0.99597339646273	28221367	30188263	ENSG00000259807.1	AC009093.1	lncRNA	29220837	-1	6669	8673	-871002	0	0	50	28220182	30209086	1988904	175040
MS_IMSGC_31604244_1	MS (IMSGC, EUR)	IMD	NC_Mono_UT	Mono_NC_UT	Monocyte	Sorted cell	ENSG00000185905	C16orf54	1495	7.54459018531133e-21	0.00619523274200629	1.21016701431223e-18	0.993727287647228	7.74796107660653e-05	16:29753140	rs12935834	chr16.3		16	29753140	16:29737873	1.14713e-36	16:30091839	3.24599999999999e-08	2545	2656	0.961553436711384	0.995616118946481	28812434	30745953	ENSG00000185905.3	C16orf54	protein_coding	29745990	-1	-7150	8117	-345849	0	1	27	28747618	30745953	1998335	175036
MS_IMSGC_31604244_1	MS (IMSGC, EUR)	IMD	NC_Mono_UT	Mono_NC_UT	Monocyte	Sorted cell	ENSG00000090238	YPEL3	1451	7.6725410178551e-09	0.00553402498046686	1.22917005892081e-06	0.886355491645713	0.108109246531221	16:30091839	rs3809627	chr16.3		16	30091839	16:30080727	8.99945e-16	16:30091839	3.24599999999999e-08	2418	2566	0.999680375669944	0.996541082128541	29098714	31096368	ENSG00000090238.11	YPEL3	protein_coding	30096213	-1	4374	15486	4374	1	1	1	29098714	31096368	1997654	175028
MS_IMSGC_31604244_1	MS (IMSGC, EUR)	IMD	NC_Mono_UT	Mono_NC_UT	Monocyte	Sorted cell	ENSG00000103485	QPRT	1479	0.00262186175829929	0.00343433370579138	0.420551243903965	0.550828046255957	0.0225645143759872	16:30091839	rs3809627	chr16.3		16	30091839	16:29662712	9.80754e-07	16:30091839	3.24599999999999e-08	2507	2647	0.948894054950089	0.995612380226825	28812434	30677263	ENSG00000103485.17	QPRT	protein_coding	29679180	1	412659	-16468	412659	30	1	30	28684745	30678565	1993820	175031
MS_IMSGC_31604244_1	MS (IMSGC, EUR)	IMD	NC_Mono_UT	Mono_NC_UT	Monocyte	Sorted cell	ENSG00000197471	SPN	1475	0.00442870279967206	0.00160876777997857	0.710371492488632	0.257997913144606	0.025593123787112	16:30091839	rs3809627	chr16.3		16	30091839	16:29659695	6.76711e-08	16:30091839	3.24599999999999e-08	2494	2640	0.90853824842368	0.995613204941101	28812434	30661398	ENSG00000197471.11	SPN	protein_coding	29663247	1	428592	-3552	428592	31	0	31	28684745	30661398	1976653	175038
MS_IMSGC_31604244_1	MS (IMSGC, EUR)	IMD	NC_Mono_UT	Mono_NC_UT	Monocyte	Sorted cell	ENSG00000260719	AC009133.17	1494	0.000249388951418613	0.00593965534984975	0.0400024722437956	0.952730099085094	0.00107838436984184	16:30091839	rs3809627	chr16.3		16	30091839	16:29737873	1.0122e-08	16:30091839	3.24599999999999e-08	2544	2655	0.959316493248713	0.995616121320275	28812434	30735870	ENSG00000260719.1	AC009133.3	lncRNA	29745258	1	346581	-7385	346581	28	0	28	28747618	30743088	1995470	175041
MS_IMSGC_31604244_1	MS (IMSGC, EUR)	IMD	NC_Mono_UT	Mono_NC_UT	Monocyte	Sorted cell	ENSG00000102882	MAPK3	1417	8.34475953323935e-05	0.00374523278318088	0.0133693502712246	0.599266143519749	0.383535825830514	16:30114519	rs7542	chr16.3		16	30114519	16:30057148	6.92495e-09	16:30091839	3.24599999999999e-08	2379	2521	0.957515505929514	0.996503728324623	29123553	31122738	ENSG00000102882.11	MAPK3	protein_coding	30123220	-1	8701	66072	31381	0	9	6	29123553	31122892	1999339	175030
MS_IMSGC_31604244_1	MS (IMSGC, EUR)	IMD	NC_Mono_UT	Mono_NC_UT	Monocyte	Sorted cell	ENSG00000102879	CORO1A	1298	0.00221926886695431	0.00339931267387645	0.355557732956223	0.54442836951934	0.0943953159836073	16:30141147	rs4787494	chr16.3		16	30141147	16:30143419	9.91083e-10	16:30091839	3.24599999999999e-08	2222	2340	0.949757921337006	0.99648693153143	29182854	31182621	ENSG00000102879.15	CORO1A	protein_coding	30183602	1	-42455	-40183	-91763	0	0	7	29182854	31182621	1999767	175029
MS_IMSGC_31604244_1	MS (IMSGC, EUR)	IMD	NC_Mono_UT	Mono_NC_UT	Monocyte	Sorted cell	ENSG00000169203	NPIPB12	1637	6.51030130813295e-07	0.00618364968422192	0.000104448757422617	0.992077583127345	0.00163366740088031	16:30319567	rs12922786	chr16.3		16	30319567	16:30374516	2.31421e-11	16:30091839	3.24599999999999e-08	2670	2885	0.96792494337819	0.995635527505096	28506388	30505769	ENSG00000169203.16	NPIPB12	protein_coding	29506408	-1	-813159	-868108	-585431	52	58	35	28506388	30505769	1999381	175033
MS_IMSGC_31604244_1	MS (IMSGC, EUR)	IMD	NC_Mono_UT	Mono_NC_UT	Monocyte	Sorted cell	ENSG00000198064	NPIPB13	1201	2.14512645304773e-06	0.00618213883326613	0.000343676715127185	0.99045173107265	0.00302030825250309	16:30332522	rs12446863	chr16.3		16	30332522	16:30332522	2.70841e-11	16:30091839	3.24599999999999e-08	2108	2168	0.999950554220453	0.996477052501584	29254951	31252946	ENSG00000198064.13	NPIPB13	protein_coding	30248479	-1	-84043	-84043	156640	0	0	16	29254951	31254461	1999510	175039
MS_IMSGC_31604244_1	MS (IMSGC, EUR)	IMD	NC_Mono_UT	Mono_NC_UT	Monocyte	Sorted cell	ENSG00000178573	MAF	6878	2.37236142162531e-24	0.00414755200741614	5.69592777860879e-22	0.99580756935239	4.48786401909855e-05	16:79472650	rs28496336	chr16.5		16	79472650	16:79472650	5.74788e-32	16:79077400	3.07299999999979e-08	9518	10220	1	0.975434610967705	78600935	80600281	ENSG00000178573.6	MAF	protein_coding	79600737	-1	128087	128087	523337	1	1	5	78600935	80600320	1999385	175034
MS_IMSGC_31604244_1	MS (IMSGC, EUR)	IMD	NC_Mono_UT	Mono_NC_UT	Monocyte	Sorted cell	ENSG00000178573	MAF	6878	2.37236142162531e-24	0.00414755200741614	5.69592777860879e-22	0.99580756935239	4.48786401909855e-05	16:79472650	rs28496336	chr16.6		16	79472650	16:79472650	5.74788e-32	16:79077400	3.07299999999979e-08	9518	10220	1	0.975434610967705	78600935	80600281	ENSG00000178573.6	MAF	protein_coding	79600737	-1	128087	128087	523337	1	1	5	78600935	80600320	1999385	175034
MS_IMSGC_31604244_1	MS (IMSGC, EUR)	IMD	NC_Mono_UT	Mono_NC_UT	Monocyte	Sorted cell	ENSG00000141698	NT5C3B	2124	3.27713803495418e-38	7.65995395899918e-09	4.2782737564119e-30	0.999999989270123	3.06992537766935e-09	17:41833482	rs12952506	chr17.3		17	41833482	17:41818912	1.89032e-42	17:42377817	1.02000000000016e-13	2998	5269	0.991950661630381	0.989936280813518	40836268	42825095	ENSG00000141698.16	NT5C3B	protein_coding	41836232	-1	2750	17320	-541585	0	0	25	40836268	42835712	1999444	175051
MS_IMSGC_31604244_1	MS (IMSGC, EUR)	IMD	NC_Mono_UT	Mono_NC_UT	Monocyte	Sorted cell	ENSG00000108771	DHX58	2208	4.602584385913e-16	7.65995344022209e-09	6.00863185531204e-08	0.999999921587825	1.06659023616695e-08	17:42377817	rs1026916	chr17.3		17	42377817	17:42112643	8.57499e-27	17:42377817	1.02000000000016e-13	3199	4086	0.990696708111353	0.989936281175147	41129078	43043756	ENSG00000108771.12	DHX58	protein_coding	42112714	-1	-265103	71	-265103	13	0	13	41129078	43043756	1914678	175047
MS_IMSGC_31604244_1	MS (IMSGC, EUR)	IMD	NC_Mono_UT	Mono_NC_UT	Monocyte	Sorted cell	ENSG00000108788	MLX	2097	3.44187627572507e-12	7.65562422316372e-09	0.000449333802763746	0.999434514680268	0.000116143857900635	17:42377817	rs1026916	chr17.3		17	42377817	17:42647615	2.95969e-13	17:42377817	1.02000000000016e-13	3142	3673	0.997165324802293	0.989936280979642	41567199	43565500	ENSG00000108788.11	MLX	protein_coding	42567100	1	-189283	80515	-189283	11	4	11	41567199	43566602	1999403	175048
MS_IMSGC_31604244_1	MS (IMSGC, EUR)	IMD	NC_Mono_UT	Mono_NC_UT	Monocyte	Sorted cell	ENSG00000126561	STAT5A	2116	5.01869569881798e-12	6.66383105742613e-09	0.000655186137146949	0.869697760713772	0.129647046480231	17:42377817	rs1026916	chr17.3		17	42377817	17:42256723	1.40453e-10	17:42377817	1.02000000000016e-13	3102	3887	0.987888925996728	0.989936281213067	41307113	43227065	ENSG00000126561.16	STAT5A	protein_coding	42288498	1	89319	-31775	89319	0	4	0	41307113	43227065	1919952	175049
MS_IMSGC_31604244_1	MS (IMSGC, EUR)	IMD	NC_Mono_UT	Mono_NC_UT	Monocyte	Sorted cell	ENSG00000126581	BECN1	1919	4.43081679788242e-10	7.14452469127208e-09	0.0578439083060051	0.932692240441856	0.0094638436645337	17:42377817	rs1026916	chr17.3		17	42377817	17:42808235	3.59023e-10	17:42377817	1.02000000000016e-13	2948	3464	0.992956547684791	0.989936278248655	41833410	43826997	ENSG00000126581.12	BECN1	protein_coding	42824282	-1	446465	16047	446465	30	0	30	41833410	43832185	1998775	175050
MS_IMSGC_31604244_1	MS (IMSGC, EUR)	IMD	NC_Mono_UT	Mono_NC_UT	Monocyte	Sorted cell	ENSG00000173786	CNP	2141	4.74435151925255e-09	2.63184592857119e-09	0.619370755230546	0.343510844085805	0.037118393307451	17:42377817	rs1026916	chr17.3		17	42377817	17:41820817	1.89499e-07	17:42377817	1.02000000000016e-13	3089	3967	0.915623453733854	0.989936281192789	41129078	42960006	ENSG00000173786.16	CNP	protein_coding	41966795	1	411022	-145978	411022	18	7	18	41129078	42964772	1835694	175054
MS_IMSGC_31604244_1	MS (IMSGC, EUR)	IMD	NC_Mono_UT	Mono_NC_UT	Monocyte	Sorted cell	ENSG00000173801	JUP	2214	4.49887052908433e-09	2.98951846406647e-09	0.587323436271079	0.390234018431463	0.0224425378090675	17:42377817	rs1026916	chr17.3		17	42377817	17:41760099	1.76382e-07	17:42377817	1.02000000000016e-13	3060	5407	0.939845174545018	0.989936280797127	40786959	42778077	ENSG00000173801.16	JUP	protein_coding	41786711	-1	-591106	26612	-591106	28	0	28	40786959	42786922	1999963	175055
MS_IMSGC_31604244_1	MS (IMSGC, EUR)	IMD	NC_Mono_UT	Mono_NC_UT	Monocyte	Sorted cell	ENSG00000198496	NBR2	1945	7.13252679265159e-37	7.65995400894609e-09	9.31144851445674e-29	0.999999992301284	3.87626988278141e-11	17:43041893	rs8071278	chr17.3		17	43041893	17:43029280	4.95731e-38	17:42377817	1.02000000000016e-13	3000	3560	0.973322519471139	0.989936279369598	42126063	44124588	ENSG00000198496.10	NBR2	lncRNA	43125551	1	-83658	-96271	-747734	2	2	46	42126063	44124588	1998525	175057
MS_IMSGC_31604244_1	MS (IMSGC, EUR)	IMD	NC_Mono_UT	Mono_NC_UT	Monocyte	Sorted cell	ENSG00000236383	CCDC200	2038	1.11844101389916e-22	7.66143980059893e-09	1.45983135598129e-14	0.999999992300452	3.80958519338546e-11	17:43323919	rs2017481	chr17.3		17	43323919	17:43321215	1.34505e-23	17:42377817	1.02000000000016e-13	3003	3704	0.960363517289847	0.989934357787814	42306939	44305036	ENSG00000236383.8	LINC00854	protein_coding	43228623	-1	-95296	-92592	850806	1	1	53	42306797	44305036	1998239	175058
MS_IMSGC_31604244_1	MS (IMSGC, EUR)	IMD	NC_Mono_UT	Mono_NC_UT	Monocyte	Sorted cell	ENSG00000108395	TRIM37	2081	9.22460186153596e-31	1.91061140184661e-05	4.82799628352498e-26	0.999980799615856	9.42701247212627e-08	17:59020029	rs2158966	chr17.6		17	59020029	17:59020029	1.19981e-35	17:59781849	3.28900000000009e-10	3017	3340	1	0.971782105632978	58107450	60106777	ENSG00000108395.13	TRIM37	protein_coding	59106880	-1	86851	86851	-674969	1	1	13	58107450	60106777	1999327	175045
MS_IMSGC_31604244_1	MS (IMSGC, EUR)	IMD	NC_Mono_UT	Mono_NC_UT	Monocyte	Sorted cell	ENSG00000167447	SMG8	2036	2.83303240068341e-21	1.91061156218839e-05	1.48275980290708e-16	0.999980805796628	8.80877499580759e-08	17:59210093	rs6503905	chr17.6		17	59210093	17:59178467	1.0227e-25	17:59781849	3.28900000000009e-10	2930	3209	0.999996276250151	0.971782993248768	58210531	60207830	ENSG00000167447.12	SMG8	protein_coding	59210035	1	58	-31568	571814	0	2	8	58210531	60207830	1997299	175052
MS_IMSGC_31604244_1	MS (IMSGC, EUR)	IMD	NC_Mono_UT	Mono_NC_UT	Monocyte	Sorted cell	ENSG00000068097	HEATR6	1646	5.90990620555798e-09	1.91001294643206e-05	0.000309312362021834	0.999661557317202	1.0024281404733e-05	17:59781849	rs2150879	chr17.6		17	59781849	17:60078969	3.50581e-13	17:59781849	3.28900000000009e-10	2925	2507	0.999220480788782	0.971786753442552	59080984	61077849	ENSG00000068097.14	HEATR6	protein_coding	60078921	-1	297072	-48	297072	12	1	12	59080984	61077849	1996865	175043
MS_IMSGC_31604244_1	MS (IMSGC, EUR)	IMD	NC_Mono_UT	Mono_NC_UT	Monocyte	Sorted cell	ENSG00000068489	PRR11	2083	4.4738280285295e-07	1.86124202109092e-05	0.0234152399592782	0.97413693487206	0.0024287653656487	17:59781849	rs2150879	chr17.6		17	59781849	17:59238432	1.41928e-08	17:59781849	3.28900000000009e-10	2973	3317	0.997550046253838	0.971782919101254	58155673	60155018	ENSG00000068489.12	PRR11	protein_coding	59155746	1	626103	82686	626103	11	4	11	58155673	60155282	1999609	175044
MS_IMSGC_31604244_1	MS (IMSGC, EUR)	IMD	NC_Mono_UT	Mono_NC_UT	Monocyte	Sorted cell	ENSG00000108443	RPS6KB1	1714	2.8716746432204e-07	5.07968632609591e-06	0.0150297562369876	0.264419275052693	0.720545601856529	17:59880621	rs1292058	chr17.6		17	59880621	17:59925997	3.28218e-07	17:59781849	3.28900000000009e-10	2875	2628	0.96117165756596	0.971786708780526	58895380	60891695	ENSG00000108443.13	RPS6KB1	protein_coding	59893121	1	-12500	32876	-111272	2	0	4	58895380	60892110	1996730	175046
MS_IMSGC_31604244_1	MS (IMSGC, EUR)	IMD	NC_Mono_UT	Mono_NC_UT	Monocyte	Sorted cell	ENSG00000189050	RNFT1	1719	1.20439177204483e-11	1.91059973621814e-05	6.30353951884218e-07	0.999968693142486	1.15704941559529e-05	17:59880621	rs1292058	chr17.6		17	59880621	17:59960052	7.33334e-23	17:59781849	3.28900000000009e-10	2890	2626	0.999315336762711	0.971786715393974	58966006	60954247	ENSG00000189050.15	RNFT1	protein_coding	59964740	-1	84119	4688	182891	4	0	6	58966006	60964176	1998170	175056
MS_IMSGC_31604244_1	MS (IMSGC, EUR)	IMD	NC_Mono_UT	Mono_NC_UT	Monocyte	Sorted cell	ENSG00000170832	USP32	1590	5.943615708124e-13	1.91062012402827e-05	3.11076353569554e-08	0.999978409625185	2.45306534454066e-06	17:60334558	rs62082068	chr17.6		17	60334558	17:60394216	7.14936e-28	17:59781849	3.28900000000009e-10	2925	2502	0.984237029841919	0.971790102231566	59423948	61422156	ENSG00000170832.12	USP32	protein_coding	60392133	-1	57575	-2083	610284	0	0	23	59423209	61422354	1999145	175053
MS_IMSGC_31604244_1	MS (IMSGC, EUR)	IMD	NC_Mono_UT	Mono_NC_UT	Monocyte	Sorted cell	ENSG00000074695	LMAN1	4992	1.73877622813034e-34	0.000908537484549169	1.91207091598354e-31	0.99908663080398	4.83171146489924e-06	18:59345344	rs1444488	chr18.1		18	59345344	18:59328164	3.0266e-42	18:58722200	1.96499999999989e-08	6525	7027	1	0.90022966689286	58361099	60359551	ENSG00000074695.5	LMAN1	protein_coding	59359265	-1	13921	31101	637065	0	0	7	58360757	60359551	1998794	175060
MS_IMSGC_31604244_1	MS (IMSGC, EUR)	IMD	NC_Mono_UT	Mono_NC_UT	Monocyte	Sorted cell	ENSG00000141994	DUS3L	4528	2.37079487336116e-30	4.64940578489756e-07	5.09913282385748e-24	0.999999532455074	2.60434378182209e-09	19:5784359	rs2446212	chr19.2		19	5784359	19:5784359	6.60982e-36	19:6668961	8.37400000000095e-13	6267	7305	1	0.999998718352183	4794245	6790814	ENSG00000141994.15	DUS3L	protein_coding	5791163	-1	6804	6804	-877798	2	2	38	4792037	6790888	1998851	175096
MS_IMSGC_31604244_1	MS (IMSGC, EUR)	IMD	NC_Mono_UT	Mono_NC_UT	Monocyte	Sorted cell	ENSG00000032444	PNPLA6	5362	5.39511550161273e-14	4.64940500739763e-07	1.16038768212926e-07	0.999999406512542	1.2508136386646e-08	19:6668961	rs1077667	chr19.2		19	6668961	19:7558524	7.06066e-19	19:6668961	8.37400000000095e-13	7452	8015	0.961490770262879	0.999998565757141	6535069	8533417	ENSG00000032444.15	PNPLA6	protein_coding	7535717	1	-866756	22807	-866756	23	0	23	6535054	8533980	1998926	175063
MS_IMSGC_31604244_1	MS (IMSGC, EUR)	IMD	NC_Mono_UT	Mono_NC_UT	Monocyte	Sorted cell	ENSG00000104883	PEX11G	5313	3.25286652130518e-09	4.61615090527002e-07	0.00699630290396784	0.992846758155651	0.000156474072423577	19:6668961	rs1077667	chr19.2		19	6668961	19:7485419	5.12371e-11	19:6668961	8.37400000000095e-13	7395	7969	0.910977474157001	0.999998561115036	6499106	8496403	ENSG00000104883.7	PEX11G	protein_coding	7489035	-1	820074	3616	820074	17	0	17	6497713	8496403	1998690	175075
MS_IMSGC_31604244_1	MS (IMSGC, EUR)	IMD	NC_Mono_UT	Mono_NC_UT	Monocyte	Sorted cell	ENSG00000105519	CAPS	4389	4.30055060200879e-08	4.20775634729361e-07	0.0924967377467518	0.905004084842462	0.00249871362964586	19:6668961	rs1077667	chr19.2		19	6668961	19:5897599	3.97555e-07	19:6668961	8.37400000000095e-13	6130	7266	0.981830241232166	0.999998694242933	4912545	6910825	ENSG00000105519.15	CAPS	protein_coding	5914254	1	754707	-16655	754707	28	5	28	4912313	6911418	1999105	175083
MS_IMSGC_31604244_1	MS (IMSGC, EUR)	IMD	NC_Mono_UT	Mono_NC_UT	Monocyte	Sorted cell	ENSG00000174837	ADGRE1	4977	6.56083368836651e-46	4.6494047431143e-07	1.41111167550661e-39	0.999999333339455	2.01720077905832e-07	19:6905884	rs391020	chr19.2		19	6905884	19:6897381	1.09204e-51	19:6668961	8.37400000000095e-13	7241	7649	0.990474099888183	0.999998696838277	5888027	7887048	ENSG00000174837.14	ADGRE1	protein_coding	6887579	1	18305	9802	-218618	1	0	8	5888027	7887048	1999021	175103
MS_IMSGC_31604244_1	MS (IMSGC, EUR)	IMD	NC_Mono_UT	Mono_NC_UT	Monocyte	Sorted cell	ENSG00000268758	ADGRE4P	5059	1.42366288800457e-47	4.64940565014659e-07	3.06203056891956e-41	0.999999532750673	2.30875435917636e-09	19:7004521	rs8110698	chr19.2		19	7004521	19:7004521	1.89536e-54	19:6668961	8.37400000000095e-13	7324	7688	1.00000000000001	0.999998697149244	5998075	7996785	ENSG00000268758.7	ADGRE4P	transcribed_unprocessed_pseudogene	6990798	-1	-13723	-13723	321837	0	0	11	5998075	7996792	1998717	175113
MS_IMSGC_31604244_1	MS (IMSGC, EUR)	IMD	NC_Mono_UT	Mono_NC_UT	Monocyte	Sorted cell	ENSG00000076924	XAB2	5178	5.59417465607608e-55	4.64940570696028e-07	1.20320152314245e-48	0.999999530259924	4.79950288171424e-09	19:7621521	rs4134860	chr19.2		19	7621521	19:7621521	4.99906e-65	19:6668961	8.37400000000095e-13	7271	7841	0.999999999999996	0.999998568324658	6629586	8629296	ENSG00000076924.11	XAB2	protein_coding	7629545	-1	8024	8024	960584	0	0	25	6629586	8629296	1999710	175069
MS_IMSGC_31604244_1	MS (IMSGC, EUR)	IMD	NC_Mono_UT	Mono_NC_UT	Monocyte	Sorted cell	ENSG00000099330	OCEL1	4054	1.61287509559422e-39	7.56521202597509e-08	2.13196268220774e-32	0.999999923515406	8.32472814630655e-10	19:17226216	rs2288544	chr19.5		19	17226216	19:17226216	1.79918e-43	19:18191169	4.84100000000001e-13	5467	6457	1	0.943902196296471	16226612	18226053	ENSG00000099330.8	OCEL1	protein_coding	17226226	1	-10	-10	964943	0	0	49	16226612	18226053	1999441	175073
MS_IMSGC_31604244_1	MS (IMSGC, EUR)	IMD	NC_Mono_UT	Mono_NC_UT	Monocyte	Sorted cell	ENSG00000099330	OCEL1	4054	1.61287509559422e-39	7.56521202597509e-08	2.13196268220774e-32	0.999999923515406	8.32472814630655e-10	19:17226216	rs2288544	chr19.6		19	17226216	19:17226216	1.79918e-43	19:18191169	4.84100000000001e-13	5467	6457	1	0.943902196296471	16226612	18226053	ENSG00000099330.8	OCEL1	protein_coding	17226226	1	-10	-10	964943	0	0	49	16226612	18226053	1999441	175073
MS_IMSGC_31604244_1	MS (IMSGC, EUR)	IMD	NC_Mono_UT	Mono_NC_UT	Monocyte	Sorted cell	ENSG00000130309	COLGALT1	4087	9.29897214878113e-28	7.49746419624021e-08	1.24028220315942e-20	0.999999920696627	4.32873075591238e-09	19:17563204	rs112031763	chr19.6		19	17563204	19:17563204	1.23028e-33	19:18191169	4.84100000000001e-13	5353	6608	1	0.944320509567697	16559264	18554828	ENSG00000130309.10	COLGALT1	protein_coding	17555649	1	7555	7555	635520	0	0	20	16556459	18554828	1998369	175088
MS_IMSGC_31604244_1	MS (IMSGC, EUR)	IMD	NC_Mono_UT	Mono_NC_UT	Monocyte	Sorted cell	ENSG00000096996	IL12RB1	3990	7.64253955112893e-12	7.49665954658568e-08	0.000101934976896568	0.999892515049122	5.47499974500003e-06	19:18096587	rs55714539	chr19.6		19	18096587	19:18082381	4.61661e-13	19:18191169	4.84100000000001e-13	5127	6429	0.908176457901729	0.944320511331765	17099045	19098636	ENSG00000096996.15	IL12RB1	protein_coding	18086934	-1	-9653	4553	-104235	0	0	5	17099045	19098636	1999591	175071
MS_IMSGC_31604244_1	MS (IMSGC, EUR)	IMD	NC_Mono_UT	Mono_NC_UT	Monocyte	Sorted cell	ENSG00000099308	MAST3	3989	4.50790239744713e-11	7.49259851071454e-08	0.000601256851380474	0.999350775644951	4.78925326044679e-05	19:18096587	rs55714539	chr19.6		19	18096587	19:18086934	2.45492e-14	19:18191169	4.84100000000001e-13	5127	6428	0.987715700677555	0.944320511328784	17099045	19097431	ENSG00000099308.10	MAST3	protein_coding	18097778	1	-1191	-10844	93391	0	1	4	17098634	19097457	1998823	175072
MS_IMSGC_31604244_1	MS (IMSGC, EUR)	IMD	NC_Mono_UT	Mono_NC_UT	Monocyte	Sorted cell	ENSG00000105393	BABAM1	4030	2.60460837509157e-08	4.77548772828081e-08	0.347400251341726	0.636918765867058	0.0156809089902531	19:18186846	rs62120364	chr19.5		19	18186846	19:17272793	7.27307e-08	19:18191169	4.84100000000001e-13	5449	6448	0.937007450112466	0.944335797353834	16267642	18266951	ENSG00000105393.15	BABAM1	protein_coding	17267443	1	919403	5350	923726	45	0	45	16267615	18266951	1999336	175079
MS_IMSGC_31604244_1	MS (IMSGC, EUR)	IMD	NC_Mono_UT	Mono_NC_UT	Monocyte	Sorted cell	ENSG00000105393	BABAM1	4030	2.60460837509157e-08	4.77548772828081e-08	0.347400251341726	0.636918765867058	0.0156809089902531	19:18186846	rs62120364	chr19.6		19	18186846	19:17272793	7.27307e-08	19:18191169	4.84100000000001e-13	5449	6448	0.937007450112466	0.944335797353834	16267642	18266951	ENSG00000105393.15	BABAM1	protein_coding	17267443	1	919403	5350	923726	45	0	45	16267615	18266951	1999336	175079
MS_IMSGC_31604244_1	MS (IMSGC, EUR)	IMD	NC_Mono_UT	Mono_NC_UT	Monocyte	Sorted cell	ENSG00000130475	FCHO1	4195	3.87127603860722e-08	3.40502376132335e-08	0.516344638516956	0.454097536112606	0.0295577526074392	19:18186846	rs62120364	chr19.6		19	18186846	19:17753394	1.07139e-08	19:18191169	4.84100000000001e-13	5382	6712	0.907044826558002	0.94432050853551	16748838	18743466	ENSG00000130475.14	FCHO1	protein_coding	17751477	1	435369	1917	439692	16	0	16	16748838	18746901	1998063	175090
MS_IMSGC_31604244_1	MS (IMSGC, EUR)	IMD	NC_Mono_UT	Mono_NC_UT	Monocyte	Sorted cell	ENSG00000105640	RPL18A	4240	1.44201388590118e-09	7.34550039788973e-08	0.019233351768516	0.979729080516355	0.00103749281811068	19:18191169	rs4808760	chr19.6		19	18191169	19:17856486	1.99201e-13	19:18191169	4.84100000000001e-13	5410	6715	0.995483022936384	0.944320511156906	16860899	18859548	ENSG00000105640.12	RPL18A	protein_coding	17859910	1	331259	-3424	331259	12	0	12	16860899	18859814	1998915	175084
MS_IMSGC_31604244_1	MS (IMSGC, EUR)	IMD	NC_Mono_UT	Mono_NC_UT	Monocyte	Sorted cell	ENSG00000105643	ARRDC2	4140	2.28821117687396e-10	7.47280742419857e-08	0.00305197966011146	0.996710689785343	0.000237255597650754	19:18191169	rs4808760	chr19.6		19	18191169	19:17998147	8.7607e-12	19:18191169	4.84100000000001e-13	5304	6606	0.997611474320361	0.944320511500522	17001250	18999720	ENSG00000105643.9	ARRDC2	protein_coding	18008170	1	182999	-10023	182999	7	0	7	17001250	19000465	1999215	175085
MS_IMSGC_31604244_1	MS (IMSGC, EUR)	IMD	NC_Mono_UT	Mono_NC_UT	Monocyte	Sorted cell	ENSG00000105669	COPE	3351	1.12157060877286e-08	6.3200499112262e-08	0.149593311465107	0.842943320937183	0.00746329318150563	19:18191169	rs4808760	chr19.6		19	18191169	19:18898661	1.62437e-11	19:18191169	4.84100000000001e-13	4741	5122	0.975842096076032	0.944320515967582	17919445	19918301	ENSG00000105669.13	COPE	protein_coding	18919387	-1	728218	20726	728218	34	0	34	17919445	19918301	1998856	175086
MS_IMSGC_31604244_1	MS (IMSGC, EUR)	IMD	NC_Mono_UT	Mono_NC_UT	Monocyte	Sorted cell	ENSG00000130312	MRPL34	4090	3.8139194400462e-08	3.52848125452078e-08	0.508698059784777	0.470585069239454	0.0207167975517629	19:18191169	rs4808760	chr19.5		19	18191169	19:17299959	1.66776e-07	19:18191169	4.84100000000001e-13	5507	6513	0.907412304785267	0.944320725058563	16293710	18291332	ENSG00000130312.6	MRPL34	protein_coding	17305872	1	885297	-5913	885297	41	1	41	16293710	18292454	1998744	175089
MS_IMSGC_31604244_1	MS (IMSGC, EUR)	IMD	NC_Mono_UT	Mono_NC_UT	Monocyte	Sorted cell	ENSG00000130312	MRPL34	4090	3.8139194400462e-08	3.52848125452078e-08	0.508698059784777	0.470585069239454	0.0207167975517629	19:18191169	rs4808760	chr19.6		19	18191169	19:17299959	1.66776e-07	19:18191169	4.84100000000001e-13	5507	6513	0.907412304785267	0.944320725058563	16293710	18291332	ENSG00000130312.6	MRPL34	protein_coding	17305872	1	885297	-5913	885297	41	1	41	16293710	18292454	1998744	175089
MS_IMSGC_31604244_1	MS (IMSGC, EUR)	IMD	NC_Mono_UT	Mono_NC_UT	Monocyte	Sorted cell	ENSG00000130513	GDF15	3843	1.09496375238333e-09	7.38344382498125e-08	0.0146044531160304	0.984790834681933	0.000604637272633532	19:18191169	rs4808760	chr19.6		19	18191169	19:18391309	1.2832e-08	19:18191169	4.84100000000001e-13	5030	5965	0.916798346018493	0.944320514896684	17374964	19373486	ENSG00000130513.6	GDF15	protein_coding	18386158	1	-194989	5151	-194989	12	0	12	17374964	19373977	1999013	175091
MS_IMSGC_31604244_1	MS (IMSGC, EUR)	IMD	NC_Mono_UT	Mono_NC_UT	Monocyte	Sorted cell	ENSG00000130517	PGPEP1	3876	3.87023259821378e-09	7.09551771741743e-08	0.051620549457369	0.946384926917519	0.00199444879970186	19:18191169	rs4808760	chr19.6		19	18191169	19:18341313	5.62701e-08	19:18191169	4.84100000000001e-13	5072	6024	0.992586827455596	0.944320514784838	17341172	19339271	ENSG00000130517.13	PGPEP1	protein_coding	18340598	1	-149429	715	-149429	11	0	11	17341172	19340184	1999012	175092
MS_IMSGC_31604244_1	MS (IMSGC, EUR)	IMD	NC_Mono_UT	Mono_NC_UT	Monocyte	Sorted cell	ENSG00000130518	IQCN	3934	1.14934300611047e-08	6.30662385735291e-08	0.15329754999484	0.841156410662152	0.00554596478333912	19:18191169	rs4808760	chr19.6		19	18191169	19:18287818	3.15157e-07	19:18191169	4.84100000000001e-13	5092	6159	0.980313332976481	0.944320514328081	17274841	19274271	ENSG00000130518.16	KIAA1683	protein_coding	18274452	-1	83283	-13366	83283	6	3	6	17274841	19274271	1999430	175093
MS_IMSGC_31604244_1	MS (IMSGC, EUR)	IMD	NC_Mono_UT	Mono_NC_UT	Monocyte	Sorted cell	ENSG00000160113	NR2F6	4031	6.73439370300188e-11	7.50281047483865e-08	0.000896740128736742	0.999061082667434	4.21021083793348e-05	19:18191169	rs4808760	chr19.5		19	18191169	19:17244740	2.3613e-10	19:18191169	4.84100000000001e-13	5446	6435	0.999759992968185	0.944289373106241	16246427	18245866	ENSG00000160113.5	NR2F6	protein_coding	17245919	-1	-945250	1179	-945250	48	0	48	16246427	18245866	1999439	175099
MS_IMSGC_31604244_1	MS (IMSGC, EUR)	IMD	NC_Mono_UT	Mono_NC_UT	Monocyte	Sorted cell	ENSG00000160113	NR2F6	4031	6.73439370300188e-11	7.50281047483865e-08	0.000896740128736742	0.999061082667434	4.21021083793348e-05	19:18191169	rs4808760	chr19.6		19	18191169	19:17244740	2.3613e-10	19:18191169	4.84100000000001e-13	5446	6435	0.999759992968185	0.944289373106241	16246427	18245866	ENSG00000160113.5	NR2F6	protein_coding	17245919	-1	-945250	1179	-945250	48	0	48	16246427	18245866	1999439	175099
MS_IMSGC_31604244_1	MS (IMSGC, EUR)	IMD	NC_Mono_UT	Mono_NC_UT	Monocyte	Sorted cell	ENSG00000175489	LRRC25	3804	4.49763394131792e-14	7.49745966383439e-08	5.99887292006522e-07	0.999999295870786	2.92672815350325e-08	19:18191169	rs4808760	chr19.6		19	18191169	19:18402122	1.20636e-22	19:18191169	4.84100000000001e-13	5002	5879	0.999456999113587	0.944320515118576	17397869	19397329	ENSG00000175489.9	LRRC25	protein_coding	18397622	-1	206453	-4500	206453	13	0	13	17397869	19397329	1999460	175104
MS_IMSGC_31604244_1	MS (IMSGC, EUR)	IMD	NC_Mono_UT	Mono_NC_UT	Monocyte	Sorted cell	ENSG00000216490	IFI30	3962	1.28653733171759e-11	7.49606323118721e-08	0.000171596308498931	0.999812992264424	1.53364535779936e-05	19:18191169	rs4808760	chr19.6		19	18191169	19:18172085	9.56204e-20	19:18191169	4.84100000000001e-13	5090	6366	0.993585270628719	0.944320512512762	17173180	19173085	ENSG00000216490.3	IFI30	protein_coding	18173813	1	17356	-1728	17356	0	0	0	17173180	19173085	1999905	175108
MS_IMSGC_31604244_1	MS (IMSGC, EUR)	IMD	NC_Mono_UT	Mono_NC_UT	Monocyte	Sorted cell	ENSG00000221983	UBA52	3525	2.70320154084282e-10	7.46905617654971e-08	0.00360548740251719	0.996210515671879	0.000183921964721623	19:18191169	rs4808760	chr19.6		19	18191169	19:18600393	2.72953e-14	19:18191169	4.84100000000001e-13	4860	5549	0.999512623113449	0.944320515330367	17572233	19569841	ENSG00000221983.7	UBA52	protein_coding	18571857	1	-380688	28536	-380688	24	1	24	17572233	19569841	1997608	175109
MS_IMSGC_31604244_1	MS (IMSGC, EUR)	IMD	NC_Mono_UT	Mono_NC_UT	Monocyte	Sorted cell	ENSG00000254858	MPV17L2	3975	4.01735953524638e-10	7.45585317427083e-08	0.00535829052731647	0.994449504684817	0.000192129827597965	19:18191169	rs4808760	chr19.6		19	18191169	19:18173526	1.09059e-09	19:18191169	4.84100000000001e-13	5109	6318	0.975553889409295	0.944320513764161	17193427	19192993	ENSG00000254858.9	MPV17L2	protein_coding	18193218	1	-2049	-19692	-2049	0	1	0	17193427	19192993	1999566	175110
MS_IMSGC_31604244_1	MS (IMSGC, EUR)	IMD	NC_Mono_UT	Mono_NC_UT	Monocyte	Sorted cell	ENSG00000268030	AC005253.2	3544	2.03108582744259e-13	7.49744328039035e-08	2.70903010895876e-06	0.999997110317548	1.05677707449384e-07	19:18191169	rs4808760	chr19.6		19	18191169	19:18560930	8.03945e-12	19:18191169	4.84100000000001e-13	4872	5571	0.999999581402145	0.944320515300551	17561773	19561508	ENSG00000268030.1	AC005253.1	lncRNA	18561560	-1	370391	630	370391	22	0	22	17561773	19561508	1999735	175112
MS_IMSGC_31604244_1	MS (IMSGC, EUR)	IMD	NC_Mono_UT	Mono_NC_UT	Monocyte	Sorted cell	ENSG00000006015	REX1BD	3485	4.25122061414403e-31	7.49746437833058e-08	5.67021072497869e-24	0.999999924413788	6.11561019643608e-10	19:18588635	rs10407212	chr19.6		19	18588635	19:18588635	6.12104e-39	19:18191169	4.84100000000001e-13	4860	5508	1	0.944320515332411	17589026	19586161	ENSG00000006015.17	C19orf60	protein_coding	18588798	1	-163	-163	-397629	0	0	25	17589026	19588309	1999283	175061
MS_IMSGC_31604244_1	MS (IMSGC, EUR)	IMD	NC_Mono_UT	Mono_NC_UT	Monocyte	Sorted cell	ENSG00000011485	PPP5C	3678	7.89637139915905e-47	0.00137933776934407	5.71682224637681e-44	0.998614217171771	6.44505888339455e-06	19:46392960	rs3764613	chr19.8		19	46392960	19:46392960	2.06081e-56	19:47135282	4.074e-09	5000	5995	1	0.992559091151709	45347108	47346851	ENSG00000011485.14	PPP5C	protein_coding	46347087	1	45873	45873	788195	0	0	25	45347108	47346851	1999743	175062
MS_IMSGC_31604244_1	MS (IMSGC, EUR)	IMD	NC_Mono_UT	Mono_NC_UT	Monocyte	Sorted cell	ENSG00000042753	AP2S1	3691	0.000320821774938303	0.00104286942394327	0.232075853733286	0.754365838614055	0.0121946164537777	19:47135282	rs11083862	chr19.8		19	47135282	19:46938589	9.99618e-12	19:47135282	4.074e-09	5045	6231	0.964397358235263	0.992682723201512	45851071	47850544	ENSG00000042753.11	AP2S1	protein_coding	46850846	-1	-284436	-87743	-284436	5	1	5	45851071	47850544	1999473	175065
MS_IMSGC_31604244_1	MS (IMSGC, EUR)	IMD	NC_Mono_UT	Mono_NC_UT	Monocyte	Sorted cell	ENSG00000105321	CCDC9	4040	3.90442841628738e-05	0.00134119035495621	0.0282176935718973	0.969289420559614	0.00111265122936985	19:47135282	rs11083862	chr19.8		19	47135282	19:47261063	1.02251e-07	19:47135282	4.074e-09	5320	6608	0.996273196561517	0.992800297317143	46256322	48255931	ENSG00000105321.12	CCDC9	protein_coding	47256525	1	-121243	4538	-121243	2	0	2	46256322	48255931	1999609	175077
MS_IMSGC_31604244_1	MS (IMSGC, EUR)	IMD	NC_Mono_UT	Mono_NC_UT	Monocyte	Sorted cell	ENSG00000142230	SAE1	3822	5.04684650675885e-05	0.00129590156324525	0.0364740477302768	0.936509250355724	0.0256703318856862	19:47135282	rs11083862	chr19.8		19	47135282	19:47126007	7.57307e-11	19:47135282	4.074e-09	5141	6419	0.975631508428914	0.992792448280769	46115407	48112180	ENSG00000142230.11	SAE1	protein_coding	47130835	1	4447	-4828	4447	0	0	0	46113651	48112180	1998529	175097
MS_IMSGC_31604244_1	MS (IMSGC, EUR)	IMD	NC_Mono_UT	Mono_NC_UT	Monocyte	Sorted cell	ENSG00000160013	PTGIR	3582	0.000263355736593759	0.00110739901752773	0.190657082589441	0.801691889392742	0.006280273263696	19:47135282	rs11083862	chr19.8		19	47135282	19:46632722	1.58631e-08	19:47135282	4.074e-09	4902	5953	0.955933714343688	0.992577261501588	45625194	47624948	ENSG00000160013.8	PTGIR	protein_coding	46625089	-1	-510193	-7633	-510193	18	0	18	45625194	47624948	1999754	175098
MS_IMSGC_31604244_1	MS (IMSGC, EUR)	IMD	NC_Mono_UT	Mono_NC_UT	Monocyte	Sorted cell	ENSG00000257704	INAFM1	4109	2.73618638478807e-08	0.00138169353844898	1.97747062339441e-05	0.998564356264444	3.41481290091974e-05	19:47271072	rs73570553	chr19.8		19	47271072	19:47255987	1.54639e-12	19:47135282	4.074e-09	5394	6667	0.999978363710436	0.992801478608159	46274529	48273538	ENSG00000257704.3	INAFM1	protein_coding	47274885	1	-3813	-18898	-139603	0	2	3	46274529	48273984	1999455	175111
MS_IMSGC_31604244_1	MS (IMSGC, EUR)	IMD	NC_Mono_UT	Mono_NC_UT	Monocyte	Sorted cell	ENSG00000197405	C5AR1	4030	1.91437675353828e-26	0.00138175126631475	1.38353741795457e-23	0.998604126197999	1.41225356841541e-05	19:47295416	rs10426074	chr19.8		19	47295416	19:47295416	2.5711e-36	19:47135282	4.074e-09	5310	6589	0.999999999999998	0.992801280614253	46290206	48289851	ENSG00000197405.7	C5AR1	protein_coding	47309861	1	-14445	-14445	-174579	0	0	4	46290206	48289851	1999645	175105
MS_IMSGC_31604244_1	MS (IMSGC, EUR)	IMD	NC_Mono_UT	Mono_NC_UT	Monocyte	Sorted cell	ENSG00000105373	NOP53	3823	5.54190780896069e-10	0.00138147787324082	4.00599902830667e-07	0.998608982197277	9.13877538700485e-06	19:47755460	rs1804994	chr19.8		19	47755460	19:47755460	3.22961e-18	19:47135282	4.074e-09	5060	6221	0.988016193046176	0.992691109013115	46745722	48745383	ENSG00000105373.18	NOP53	protein_coding	47745546	1	9914	9914	-610264	0	0	20	46745722	48745383	1999661	175078
MS_IMSGC_31604244_1	MS (IMSGC, EUR)	IMD	NC_Mono_UT	Mono_NC_UT	Monocyte	Sorted cell	ENSG00000105499	PLA2G4C	4156	7.32004658975142e-19	0.0013924962536407	5.24940734892858e-16	0.998597458435153	1.00453112022697e-05	19:48148045	rs8104114	chr19.8		19	48148045	19:48111898	7.21351e-25	19:47135282	4.074e-09	5402	6748	0.999660131226964	0.994790760334934	47111403	49110704	ENSG00000105499.13	PLA2G4C	protein_coding	48110817	-1	-37228	-1081	975535	2	0	30	47110983	49110704	1999721	175082
MS_IMSGC_31604244_1	MS (IMSGC, EUR)	IMD	NC_Mono_UT	Mono_NC_UT	Monocyte	Sorted cell	ENSG00000105447	GRWD1	4340	2.22257066053094e-12	6.63841914783133e-06	3.34801850282486e-07	0.999992959871191	6.69055876888143e-08	19:48449334	rs1629621	chr19.9		19	48449334	19:48449334	3.12817e-15	19:49333989	3.47899999999989e-11	5616	6863	0.963727348703292	0.9986502511555	47446095	49445355	ENSG00000105447.12	GRWD1	protein_coding	48445983	1	3351	3351	888006	0	0	53	47445891	49445355	1999464	175081
MS_IMSGC_31604244_1	MS (IMSGC, EUR)	IMD	NC_Mono_UT	Mono_NC_UT	Monocyte	Sorted cell	ENSG00000104805	NUCB1	4073	4.99457458506697e-17	6.63842160793759e-06	7.52368766309322e-12	0.999993290645731	7.09251400848953e-08	19:48892534	rs7255322	chr19.9		19	48892534	19:48900308	1.136e-38	19:49333989	3.47899999999989e-11	5523	6475	0.962472926101042	0.998650338605683	47901208	49899756	ENSG00000104805.15	NUCB1	protein_coding	48900312	1	-7778	-4	433677	1	0	26	47900712	49899991	1999279	175074
MS_IMSGC_31604244_1	MS (IMSGC, EUR)	IMD	NC_Mono_UT	Mono_NC_UT	Monocyte	Sorted cell	ENSG00000130529	TRPM4	3686	1.82727476623506e-21	6.63842249255844e-06	2.75255542250357e-16	0.999993332439312	2.9138195678898e-08	19:49155133	rs3745299	chr19.9		19	49155133	19:49155133	1.22513e-25	19:49333989	3.47899999999989e-11	5182	5956	0.999998350569445	0.998650422925554	48158350	50157426	ENSG00000130529.15	TRPM4	protein_coding	49157792	1	-2659	-2659	176197	1	1	1	48158350	50157426	1999076	175094
MS_IMSGC_31604244_1	MS (IMSGC, EUR)	IMD	NC_Mono_UT	Mono_NC_UT	Monocyte	Sorted cell	ENSG00000063176	SPHK2	4416	2.24651781714257e-07	6.40589788207562e-06	0.0338409184749044	0.964964232470707	0.00118821850472539	19:49333989	rs1465697	chr19.9		19	49333989	19:48633258	5.2999e-09	19:49333989	3.47899999999989e-11	5781	6987	0.918494521163668	0.99865028311407	47619297	49618821	ENSG00000063176.15	SPHK2	protein_coding	48619506	1	714483	13752	714483	43	1	43	47619297	49619027	1999730	175067
MS_IMSGC_31604244_1	MS (IMSGC, EUR)	IMD	NC_Mono_UT	Mono_NC_UT	Monocyte	Sorted cell	ENSG00000087086	FTL	4194	3.31016349221624e-08	6.60406723430373e-06	0.00498633789928276	0.994817878183999	0.00018914674785064	19:49333989	rs1465697	chr19.9		19	49333989	19:48949205	1.04202e-11	19:49333989	3.47899999999989e-11	5692	6605	0.999258769449652	0.998650348214408	47965513	49965238	ENSG00000087086.14	FTL	protein_coding	48965309	1	368680	-16104	368680	20	2	20	47965513	49965238	1999725	175070
MS_IMSGC_31604244_1	MS (IMSGC, EUR)	IMD	NC_Mono_UT	Mono_NC_UT	Monocyte	Sorted cell	ENSG00000104973	MED25	3708	6.81442065393035e-07	5.93310325086117e-06	0.102650276735075	0.893736689289339	0.00360641943027084	19:49333989	rs1465697	chr19.9		19	49333989	19:49863106	6.9728e-08	19:49333989	3.47899999999989e-11	5233	5907	0.940632793852039	0.998650877609182	48818860	50818001	ENSG00000104973.16	MED25	protein_coding	49818289	1	-484300	44817	-484300	35	4	35	48818860	50818001	1999141	175076
MS_IMSGC_31604244_1	MS (IMSGC, EUR)	IMD	NC_Mono_UT	Mono_NC_UT	Monocyte	Sorted cell	ENSG00000105443	CYTH2	4360	7.67543676879272e-10	6.63751058196248e-06	0.000115620640577862	0.999856054000148	2.1687081146719e-05	19:49333989	rs1465697	chr19.9		19	49333989	19:48468898	9.07784e-12	19:49333989	3.47899999999989e-11	5645	6923	0.992798728231365	0.998650241549389	47469866	49468339	ENSG00000105443.14	CYTH2	protein_coding	48469369	1	864620	-471	864620	50	0	50	47469866	49468339	1998473	175080
MS_IMSGC_31604244_1	MS (IMSGC, EUR)	IMD	NC_Mono_UT	Mono_NC_UT	Monocyte	Sorted cell	ENSG00000063127	SLC6A16	3598	2.43554045929524e-12	6.56080575715063e-06	3.66882976019981e-07	0.988277926841504	0.0117151454673284	19:49351870	rs56222689	chr19.9		19	49351870	19:49335634	1.60169e-13	19:49333989	3.47899999999989e-11	5103	5876	0.954776680629772	0.998650390458282	48325971	50324528	ENSG00000063127.15	SLC6A16	protein_coding	49325191	-1	-26679	-10443	-8798	2	1	0	48325971	50324528	1998557	175066
MS_IMSGC_31604244_1	MS (IMSGC, EUR)	IMD	NC_Mono_UT	Mono_NC_UT	Monocyte	Sorted cell	ENSG00000197813	CTC-301O7.4	3577	5.58231150101287e-15	6.56935894101879e-06	8.4090372829234e-10	0.98956893384105	0.0104244959590989	19:49360232	rs11882257	chr19.9		19	49360232	19:49393495	8.63672e-16	19:49333989	3.47899999999989e-11	5081	5851	0.942713737488078	0.998650392378617	48340687	50338780	ENSG00000197813.5	AC011450.1	lncRNA	49340303	-1	-19929	-53192	6314	1	4	1	48340310	50338780	1998470	175106
MS_IMSGC_31604244_1	MS (IMSGC, EUR)	IMD	NC_Mono_UT	Mono_NC_UT	Monocyte	Sorted cell	ENSG00000161618	ALDH16A1	3603	5.63966035358742e-24	6.63842242029636e-06	8.49542615520685e-19	0.999993331503221	3.00743593998306e-08	19:49452696	rs17206882	chr19.9		19	49452696	19:49452696	3.4521e-34	19:49333989	3.47899999999989e-11	5109	5835	0.999996821026654	0.998649807510849	48453500	50451327	ENSG00000161618.9	ALDH16A1	protein_coding	49453225	1	-529	-529	-119236	0	0	8	48453376	50452508	1999132	175100
MS_IMSGC_31604244_1	MS (IMSGC, EUR)	IMD	NC_Mono_UT	Mono_NC_UT	Monocyte	Sorted cell	ENSG00000126467	TSKS	3656	1.56856850811355e-21	6.63843165485764e-06	2.3628441802293e-16	0.999993275249858	8.63184895492677e-08	19:49761973	rs1273634	chr19.9		19	49761973	19:49761973	3.80283e-25	19:49333989	3.47899999999989e-11	5164	5836	1	0.998650640894865	48763679	50762199	ENSG00000126467.10	TSKS	protein_coding	49763306	-1	1333	1333	429317	0	0	31	48763573	50762199	1998626	175087
MS_IMSGC_31604244_1	MS (IMSGC, EUR)	IMD	NC_Mono_UT	Mono_NC_UT	Monocyte	Sorted cell	ENSG00000039650	PNKP	3832	2.75185075116379e-17	6.63843830016738e-06	4.14530084932844e-12	0.999993328505959	3.30515930876344e-08	19:49864859	rs3729641	chr19.9		19	49864859	19:49864859	2.21924e-25	19:49333989	3.47899999999989e-11	5326	6021	0.999999999952292	0.998650931463901	48878914	50877870	ENSG00000039650.11	PNKP	protein_coding	49867576	-1	2717	2717	533587	0	0	40	48878914	50877870	1998956	175064
MS_IMSGC_31604244_1	MS (IMSGC, EUR)	IMD	NC_Mono_UT	Mono_NC_UT	Monocyte	Sorted cell	ENSG00000213024	NUP62	3881	7.96861022788765e-17	6.63843812259858e-06	1.20036621952042e-11	0.999993304220438	5.73294321170172e-08	19:49907106	rs11083988	chr19.9		19	49907106	19:49914026	1.08062e-23	19:49333989	3.47899999999989e-11	5372	6044	0.999999999994941	0.998650995288773	48929990	50929747	ENSG00000213024.11	NUP62	protein_coding	49929504	-1	22398	15478	595515	1	1	45	48929990	50929747	1999757	175107
MS_IMSGC_31604244_1	MS (IMSGC, EUR)	IMD	NC_Mono_UT	Mono_NC_UT	Monocyte	Sorted cell	ENSG00000161640	SIGLEC11	3898	2.22197947304264e-41	6.63843819840326e-06	3.34711957410192e-36	0.999993325920844	3.56409531440581e-08	19:49950829	rs62126307	chr19.9		19	49950829	19:49950829	3.78993e-50	19:49333989	3.47899999999989e-11	5396	6097	0.999999999999997	0.998650990224317	48961714	50960770	ENSG00000161640.15	SIGLEC11	protein_coding	49961172	-1	10343	10343	627183	1	1	47	48961248	50960770	1999522	175101
MS_IMSGC_31604244_1	MS (IMSGC, EUR)	IMD	NC_Mono_UT	Mono_NC_UT	Monocyte	Sorted cell	ENSG00000101457	DNTTIP1	4016	2.00478916945368e-62	4.26319095045741e-08	4.70255521324595e-55	0.999999956832284	5.35816259936132e-10	20:45772991	rs6065886	chr20.3		20	45772991	20:45772991	1.20257e-69	20:46105671	2.84499999999966e-13	5501	5542	1	0.907955381468173	44792315	46791866	ENSG00000101457.12	DNTTIP1	protein_coding	45791954	1	-18963	-18963	313717	1	1	18	44792315	46791896	1999581	175116
MS_IMSGC_31604244_1	MS (IMSGC, EUR)	IMD	NC_Mono_UT	Mono_NC_UT	Monocyte	Sorted cell	ENSG00000168612	ZSWIM1	4078	2.25661781596462e-48	4.26319094771733e-08	5.29325978016072e-41	0.999999956528471	8.39614523571129e-10	20:45869535	rs6130956	chr20.3		20	45869535	20:45856484	7.22726e-51	20:46105671	2.84499999999966e-13	5595	5665	0.999999999772497	0.907955381478901	44881235	46880261	ENSG00000168612.4	ZSWIM1	protein_coding	45881227	1	-11692	-24743	224444	0	2	12	44881235	46880329	1999094	175119
MS_IMSGC_31604244_1	MS (IMSGC, EUR)	IMD	NC_Mono_UT	Mono_NC_UT	Monocyte	Sorted cell	ENSG00000100979	PLTP	4071	2.75112299346109e-15	4.26319063504694e-08	6.45320115023683e-08	0.999999882760548	1.0075530906197e-08	20:45919331	rs2868346	chr20.3		20	45919331	20:45924256	1.93175e-15	20:46105671	2.84499999999966e-13	5592	5686	0.999999978914946	0.907955381509392	44912542	46912076	ENSG00000100979.14	PLTP	protein_coding	45912155	-1	-7176	-12101	-193516	0	0	7	44912542	46912076	1999534	175114
MS_IMSGC_31604244_1	MS (IMSGC, EUR)	IMD	NC_Mono_UT	Mono_NC_UT	Monocyte	Sorted cell	ENSG00000101017	CD40	4242	7.62441762374173e-10	4.79550745750866e-09	0.0178842970650245	0.110743591374549	0.871372106002477	20:46105671	rs6032662	chr20.3		20	46105671	20:46069977	4.20496e-13	20:46105671	2.84499999999966e-13	5765	5926	0.905588429838112	0.907955381434738	45118806	47117076	ENSG00000101017.13	CD40	protein_coding	46118314	1	-12643	-48337	-12643	0	2	0	45118806	47117524	1998718	175115
MS_IMSGC_31604244_1	MS (IMSGC, EUR)	IMD	NC_Mono_UT	Mono_NC_UT	Monocyte	Sorted cell	ENSG00000241721	SUMO1P1	4053	4.40714732888793e-06	3.11802216448812e-05	0.123465112224324	0.873499985463448	0.00299931494325496	20:54173204	rs2248137	chr20.4		20	54173204	20:53869123	7.06775e-09	20:54173204	7.80699999999916e-11	5231	6751	0.983725085029569	0.99841336313748	52875687	54875027	ENSG00000241721.1	SUMO1P1	processed_pseudogene	53875557	-1	-297647	6434	-297647	3	0	3	52875687	54875027	1999340	175123
MS_IMSGC_31604244_1	MS (IMSGC, EUR)	IMD	NC_Mono_UT	Mono_NC_UT	Monocyte	Sorted cell	ENSG00000099940	SNAP29	3330	1.75386862173181e-34	1.15446748278938e-06	1.51919964267357e-28	0.999998840039003	5.49351706153331e-09	22:20844253	rs178061	chr22.1		22	20844253	22:20772810	5.56399e-40	22:21851064	4.57400000000001e-12	4721	5124	0.992255942890332	0.981823999916199	19859464	21858685	ENSG00000099940.11	SNAP29	protein_coding	20859007	1	-14754	-86197	992057	1	2	34	19859464	21858685	1999221	175128
MS_IMSGC_31604244_1	MS (IMSGC, EUR)	IMD	NC_Mono_UT	Mono_NC_UT	Monocyte	Sorted cell	ENSG00000230513	THAP7-AS1	3122	2.59870724891959e-21	8.86363118941896e-07	2.93187392197071e-15	0.999999101414465	1.22224134998073e-08	22:21002535	rs28372939	chr22.1		22	21002535	22:21001740	2.29939e-23	22:21851064	4.57400000000001e-12	4466	4833	0.999977280027115	0.980853656814643	20002089	22001243	ENSG00000230513.1	THAP7-AS1	lncRNA	21001886	1	649	-146	849178	1	0	27	20002082	22001459	1999377	175141
MS_IMSGC_31604244_1	MS (IMSGC, EUR)	IMD	NC_Mono_UT	Mono_NC_UT	Monocyte	Sorted cell	ENSG00000183773	AIFM3	3165	3.27440713688482e-07	5.47773277741258e-07	0.369375978149685	0.61790104389285	0.0127221027434744	22:21851064	rs9610458	chr22.1		22	21851064	22:20969069	6.50192e-08	22:21851064	4.57400000000001e-12	4506	4896	0.935568329878259	0.980851489769917	19965536	21965016	ENSG00000183773.15	AIFM3	protein_coding	20967255	1	883809	1814	883809	31	0	31	19965536	21965016	1999480	175134
MS_IMSGC_31604244_1	MS (IMSGC, EUR)	IMD	NC_Mono_UT	Mono_NC_UT	Monocyte	Sorted cell	ENSG00000185651	UBE2L3	3349	4.04311620514665e-08	8.43999572474692e-07	0.0456146302026178	0.952199981205355	0.00218450416129358	22:21851064	rs9610458	chr22.1		22	21851064	22:21622645	7.12595e-08	22:21851064	4.57400000000001e-12	4775	5566	0.976338605034114	0.980853646972082	20549576	22472428	ENSG00000185651.14	UBE2L3	protein_coding	21567714	1	283350	54931	283350	12	0	12	20549576	22472428	1922852	175135
MS_IMSGC_31604244_1	MS (IMSGC, EUR)	IMD	NC_Mono_UT	Mono_NC_UT	Monocyte	Sorted cell	ENSG00000241973	PI4KA	3330	3.12079116308039e-08	1.12180169822015e-06	0.0270322689001019	0.9717012320469	0.00126534604338734	22:21851064	rs9610458	chr22.1		22	21851064	22:20912468	2.77937e-08	22:21851064	4.57400000000001e-12	4721	5124	0.961651413481518	0.981823999916199	19859464	21858685	ENSG00000241973.10	PI4KA	protein_coding	20858811	-1	-992253	-53657	-992253	35	1	35	19859464	21858685	1999221	175142
MS_IMSGC_31604244_1	MS (IMSGC, EUR)	IMD	NC_Mono_UT	Mono_NC_UT	Monocyte	Sorted cell	ENSG00000274422	AC245060.5	3496	5.36923933082487e-13	8.86362490735298e-07	6.05760152371619e-07	0.999998406203725	1.01673095351453e-07	22:21851064	rs9610458	chr22.1		22	21851064	22:22302334	2.23426e-15	22:21851064	4.57400000000001e-12	5029	6400	0.945945808686895	0.980853636217664	21444062	23286826	ENSG00000274422.1	AC245060.5	lncRNA	22287220	-1	436156	-15114	436156	22	2	22	21356152	23286877	1930725	175145
MS_IMSGC_31604244_1	MS (IMSGC, EUR)	IMD	NC_Mono_UT	Mono_NC_UT	Monocyte	Sorted cell	ENSG00000224086	PPM1F-AS1	3447	3.40479519155062e-10	2.47622338698126e-07	0.000384130626035019	0.27792532922942	0.721690292181726	22:21918869	rs151680	chr22.1		22	21918869	22:21918869	2.85379e-11	22:21851064	4.57400000000001e-12	4974	6206	0.99323054771946	0.980853639573066	20938456	22937573	ENSG00000224086.5	AC245452.1	lncRNA	21938293	1	-19424	-19424	-87229	0	0	2	20938456	22938056	1999600	175140
MS_IMSGC_31604244_1	MS (IMSGC, EUR)	IMD	NC_Mono_UT	Mono_NC_UT	Monocyte	Sorted cell	ENSG00000211643	IGLV5-52	3576	1.0104802581962e-24	8.86363109158292e-07	1.14002866769974e-18	0.999999105593086	8.04380296181231e-09	22:22315393	rs738895	chr22.1		22	22315393	22:22315393	1.31508e-28	22:21851064	4.57400000000001e-12	5132	6550	0.960841369300999	0.980853633175221	21444062	23316452	ENSG00000211643.2	IGLV5-52	IG_V_gene	22318727	1	-3334	-3334	-467663	0	0	26	21356152	23316452	1960300	175139
MS_IMSGC_31604244_1	MS (IMSGC, EUR)	IMD	NC_Mono_UT	Mono_NC_UT	Monocyte	Sorted cell	ENSG00000188511	MIR3667HG	6812	2.70151529671031e-39	0.000154250948939488	1.75110367574456e-35	0.999844061962986	1.6870880677707e-06	22:49657199	rs9616333	chr22.5		22	49657199	22:49657199	5.06445e-46	22:50532837	2.84800000000038e-10	9171	10091	0.999999999999994	0.999785041382974	48657624	50657521	ENSG00000188511.12	C22orf34	lncRNA	49657504	-1	305	305	-875333	0	0	44	48657624	50657521	1999897	175136
MS_IMSGC_31604244_1	MS (IMSGC, EUR)	IMD	NC_Mono_UT	Mono_NC_UT	Monocyte	Sorted cell	ENSG00000170638	TRABD	4612	5.48373549160564e-12	0.000152845649468297	3.58717538161866e-08	0.999836955398676	1.01630746166584e-05	22:50188362	rs5771215	chr22.5		22	50188362	22:50188824	3.99461e-18	22:50532837	2.84800000000038e-10	6403	6655	0.999999350407687	0.999802004328208	49186217	50764884	ENSG00000170638.9	TRABD	protein_coding	50185913	1	2449	2911	346924	0	0	24	49186217	50807939	1621722	175132
MS_IMSGC_31604244_1	MS (IMSGC, EUR)	IMD	NC_Mono_UT	Mono_NC_UT	Monocyte	Sorted cell	ENSG00000100429	HDAC10	4287	9.68606426511846e-10	0.000152846230262884	6.33611462739534e-06	0.999839776805965	1.03988053978741e-06	22:50241042	rs6010216	chr22.5		22	50241042	22:50238410	6.73387e-14	22:50532837	2.84800000000038e-10	5978	6262	0.999989334421677	0.999802480658197	49251638	50764884	ENSG00000100429.17	HDAC10	protein_coding	50251265	-1	10223	12855	-281572	2	2	16	49251407	50807939	1556532	175130
MS_IMSGC_31604244_1	MS (IMSGC, EUR)	IMD	NC_Mono_UT	Mono_NC_UT	Monocyte	Sorted cell	ENSG00000100239	PPP6R2	3920	1.1121960671399e-08	0.000152835225249603	7.27538944366761e-05	0.999765957167349	8.44259100464445e-06	22:50532618	rs361725	chr22.5		22	50532618	22:50478154	9.2459e-12	22:50532837	2.84800000000038e-10	5499	5743	0.999949540739931	0.999803770642001	49343435	50764884	ENSG00000100239.15	PPP6R2	protein_coding	50343327	1	189291	134827	189510	9	1	9	49343435	50807939	1464504	175129
MS_IMSGC_31604244_1	MS (IMSGC, EUR)	IMD	NC_Mono_UT	Mono_NC_UT	Monocyte	Sorted cell	ENSG00000205559	CHKB-DT	3043	1.80863222291934e-08	0.000152807381818936	0.000118310684429148	0.999580807204846	0.000148056642582548	22:50532618	rs361725	chr22.5		22	50532618	22:50578653	1.45279e-10	22:50532837	2.84800000000038e-10	4386	4457	0.999980136874454	0.999806246227421	49583550	50764884	ENSG00000205559.3	CHKB-AS1	lncRNA	50586605	1	-53987	-7952	-53768	7	2	7	49583550	50807939	1224389	175137
MS_IMSGC_31604244_1	MS (IMSGC, EUR)	IMD	NC_Mono_UT	Mono_NC_UT	Monocyte	Sorted cell	ENSG00000025708	TYMP	3204	2.54446784159895e-13	6.84796099225824e-06	1.66445039551089e-09	0.0428813568311941	0.95711179354311	22:50532837	rs140522	chr22.5		22	50532837	22:50528205	1.44684e-24	22:50532837	2.84800000000038e-10	4587	4668	0.999999994565001	0.999805795056038	49530155	50764884	ENSG00000025708.13	TYMP	protein_coding	50530012	-1	-2825	1807	-2825	1	0	1	49530155	50807939	1277784	175125
MS_IMSGC_31604244_1	MS (IMSGC, EUR)	IMD	NC_Mono_UT	Mono_NC_UT	Monocyte	Sorted cell	ENSG00000073146	MOV10L1	5077	2.39912504321128e-10	0.000152846594408403	1.56938570042538e-06	0.999844755506198	8.28273780297808e-07	22:50532837	rs140522	chr22.5		22	50532837	22:50145253	2.77278e-12	22:50532837	2.84800000000038e-10	6998	7373	0.983885067981298	0.999799573507239	49090108	50764884	ENSG00000073146.15	MOV10L1	protein_coding	50090006	1	442831	55247	442831	26	0	26	49090108	50807939	1717831	175126
MS_IMSGC_31604244_1	MS (IMSGC, EUR)	IMD	NC_Mono_UT	Mono_NC_UT	Monocyte	Sorted cell	ENSG00000073169	SELENOO	4521	7.53991012367766e-06	0.000144781929655063	0.0493221669808474	0.947081125956873	0.0034443852225001	22:50532837	rs140522	chr22.5		22	50532837	22:50192797	6.67883e-09	22:50532837	2.84800000000038e-10	6287	6542	0.989879458588723	0.999802177676717	49201011	50764884	ENSG00000073169.13	SELENOO	protein_coding	50201011	1	331826	-8214	331826	22	0	22	49201011	50807939	1606928	175127
MS_IMSGC_31604244_1	MS (IMSGC, EUR)	IMD	NC_Mono_UT	Mono_NC_UT	Monocyte	Sorted cell	ENSG00000177989	CIMAP1B	3196	2.13792963987898e-09	2.54091222893407e-06	1.39851552752248e-05	0.0146505790860333	0.985332892708534	22:50532837	rs140522	chr22.5		22	50532837	22:50532837	6.71465e-20	22:50532837	2.84800000000038e-10	4577	4654	0.999875677092796	0.999805814927978	49532624	50764884	ENSG00000177989.13	ODF3B	protein_coding	50532498	-1	-339	-339	-339	0	0	0	49532624	50807939	1275315	175133
MS_IMSGC_31604244_1	MS (IMSGC, EUR)	IMD	NC_Mono_UT	Mono_NC_UT	Monocyte	Sorted cell	ENSG00000272821	U62317.3	3215	3.73128059904288e-45	0.000152846548548219	2.44079782968749e-41	0.999837742152602	9.41129884787777e-06	22:50537614	rs5770867	chr22.5		22	50537614	22:50528116	1.70553e-57	22:50532837	2.84800000000038e-10	4608	4692	0.999999999999997	0.999805732643544	49524286	50764884	ENSG00000272821.1	U62317.3	lncRNA	50523926	1	13688	4190	8911	3	1	3	49524286	50807939	1283653	175143
MS_IMSGC_31604244_1	MS (IMSGC, EUR)	IMD	NC_Mono_UT	Mono_NC_UT	Monocyte	Sorted cell	ENSG00000273272	U62317.5	3159	6.46959561157214e-18	0.000152841535478999	4.23205169615432e-14	0.99980472257203	4.24358924491458e-05	22:50538916	rs58304765	chr22.5		22	50538916	22:50538738	6.86453e-25	22:50532837	2.84800000000038e-10	4524	4607	0.999999999999991	0.999805906052539	49543536	50764884	ENSG00000273272.1	U62317.5	lncRNA	50541108	1	-2192	-2370	-8271	0	0	0	49543536	50807939	1264403	175144
MS_IMSGC_31604244_1	MS (IMSGC, EUR)	IMD	NC_Mono_UT	Mono_NC_UT	Monocyte	Sorted cell	ENSG00000130487	KLHDC7B	3150	2.84366162902279e-21	0.000152844863059602	1.86016614182487e-17	0.999826507382283	2.06477546546337e-05	22:50540091	rs131787	chr22.5		22	50540091	22:50542389	6.82364e-34	22:50532837	2.84800000000038e-10	4514	4594	1	0.99980592147915	49548334	50764884	ENSG00000130487.5	KLHDC7B	protein_coding	50545899	1	-5808	-3510	-13062	1	0	1	49548281	50807939	1259658	175131
MS_IMSGC_31604244_1	MS (IMSGC, EUR)	IMD	NC_Mono_UT	Mono_NC_UT	Monocyte	Sorted cell	ENSG00000205560	CPT1B	3048	1.45906394315072e-34	0.000152847530542963	9.54438684080466e-31	0.999843739578858	3.41289059620943e-06	22:50579047	rs1056964	chr22.5		22	50579047	22:50579047	5.99204e-41	22:50532837	2.84800000000038e-10	4395	4468	1	0.999806165241897	49580040	50764884	ENSG00000205560.12	CPT1B	protein_coding	50578427	-1	-620	-620	45590	0	0	4	49579275	50807939	1228664	175138
MS_IMSGC_31604244_1	MS (IMSGC, EUR)	IMD	Mono_Randolph	Mono_Randolph	Monocyte	Single cell	ENSG00000010278	CD9	4924	1.43094320909952e-10	1.33799678662554e-07	0.00106825130455351	0.998863272927555	6.83418251173299e-05	12:6330843	rs1800693	chr12.1		12	6330843	12:6169494	4.71813e-10	12:6330843	1.01700000000015e-13	7371	5897	0.998980636706506	0.999999988790386	5200224	7199714	ENSG00000010278	ENSG00000010278	protein_coding	6200400	1	130443	-30906	130443	2	0	2	5200224	7199714	1999490	149107
MS_IMSGC_31604244_1	MS (IMSGC, EUR)	IMD	Mono_Randolph	Mono_Randolph	Monocyte	Single cell	ENSG00000111639	MRPL51	4883	6.73378197224854e-12	1.33944924707856e-07	5.02701387663107e-05	0.99994771951133	1.8763982452377e-06	12:6330843	rs1800693	chr12.1		12	6330843	12:6482857	3.12128e-11	12:6330843	1.01700000000015e-13	7260	5836	0.932532704022613	0.999999989365808	5494466	7493181	ENSG00000111639	ENSG00000111639	protein_coding	6493262	-1	162419	10405	162419	11	0	11	5494436	7493181	1998745	149108
MS_IMSGC_31604244_1	MS (IMSGC, EUR)	IMD	Mono_Randolph	Mono_Randolph	Monocyte	Single cell	ENSG00000141698	NT5C3B	4451	5.22848552670777e-11	7.52709235295556e-09	0.0068921637229939	0.992215801509667	0.000892027187962663	17:42377817	rs1026916	chr17.3		17	42377817	17:41830126	3.93096e-09	17:42377817	1.02000000000016e-13	6872	5266	0.997488192587687	0.999569694721897	40836268	42819752	ENSG00000141698	ENSG00000141698	protein_coding	41836232	-1	-541585	6106	-541585	25	0	25	40836268	42835712	1999444	149109
MS_IMSGC_31604244_1	MS (IMSGC, EUR)	IMD	Mono_Randolph	Mono_Randolph	Monocyte	Single cell	ENSG00000175489	LRRC25	4859	1.30183302334367e-13	7.08004972624001e-08	1.83873063042948e-06	0.99999800750211	8.29666334340246e-08	19:18191169	rs4808760	chr19.6		19	18191169	19:18392283	2.4728e-12	19:18191169	4.84100000000001e-13	6875	5880	0.999999600667389	0.99999242097628	17397644	19397329	ENSG00000175489	ENSG00000175489	protein_coding	18397622	-1	206453	5339	206453	13	0	13	17397644	19397329	1999685	149110
MS_IMSGC_31604244_1	MS (IMSGC, EUR)	IMD	Mono_flu_Randolph	Mono_flu_Randolph	Monocyte	Single cell	ENSG00000225963	AC009950.2	5527	1.09574076901024e-07	5.57846265381498e-07	0.15516319765357	0.789832402123483	0.0550037328026062	2:230226941	rs7584894	chr2.12		2	230226941	2:230175350	1.29873e-09	2:230257114	2.87899999999999e-12	8191	6599	0.951364217931624	0.999999916401042	229122247	231118668	ENSG00000225963	ENSG00000225963	lncRNA	230121370	1	105571	53980	135744	2	0	2	229122247	231120827	1998580	148770
MS_IMSGC_31604244_1	MS (IMSGC, EUR)	IMD	Mono_inf_Randolph	Mono_inf_Randolph	Monocyte	Single cell	ENSG00000010278	CD9	4922	2.05397320326056e-10	1.33739062183828e-07	0.00153336592251222	0.998410774025184	5.57261078455344e-05	12:6330843	rs1800693	chr12.1		12	6330843	12:6139419	7.84859e-10	12:6330843	1.01700000000015e-13	7350	5897	0.999481018551027	0.999999988782376	5200224	7199714	ENSG00000010278	ENSG00000010278	protein_coding	6200400	1	130443	-60981	130443	2	0	2	5200224	7199714	1999490	148823
MS_IMSGC_31604244_1	MS (IMSGC, EUR)	IMD	Mono_inf_Randolph	Mono_inf_Randolph	Monocyte	Single cell	ENSG00000214401	KANSL1-AS1	5230	1.19626958644818e-05	0.0077580142864814	0.00152674617304344	0.990120019921159	0.000583256923451783	17:46786047	rs199500	chr17.4		17	46786047	17:46786047	1.1218e-10	17:45330304	1.77899999999994e-08	7362	5917	0.995611492945766	0.998585279789968	45194580	47193281	ENSG00000214401	ENSG00000214401	lncRNA	46193568	1	592479	592479	-863264	13	13	19	45194580	47193464	1998884	148824
MS_IMSGC_31604244_1	MS (IMSGC, EUR)	IMD	NK_CD56bright_OneK1K	NK_CD56bright_OneK1K	NK	Single cell	ENSG00000122359	ANXA11	6848	2.70926345085021e-08	3.8971666372816e-06	0.00690299001901317	0.992967131575349	0.000125954146364884	10:79299578	rs1250551	chr10.5		10	79299578	10:80142899	2.27655e-08	10:79299578	2.66200000000006e-11	7920	7775	0.949658899426939	0.999999705989708	79205718	81204402	ENSG00000122359	ENSG00000122359	protein_coding	80205537	-1	905959	62638	905959	22	0	22	79205718	81204402	1998684	187015
MS_IMSGC_31604244_1	MS (IMSGC, EUR)	IMD	NK_CD56bright_OneK1K	NK_CD56bright_OneK1K	NK	Single cell	ENSG00000198851	CD3E	5169	9.67143036778471e-68	6.00751542263417e-05	1.60903898437878e-63	0.999471338041578	0.000468586804185651	11:118314777	rs61900905	chr11.8		11	118314777	11:118309440	2.40259e-63	11:118872577	3.14599999999992e-10	5622	5617	0.999999999999994	0.999993824840245	117304578	119304365	ENSG00000198851	ENSG00000198851	protein_coding	118304730	1	10047	4710	567847	0	0	22	117304578	119304365	1999787	187016
MS_IMSGC_31604244_1	MS (IMSGC, EUR)	IMD	NK_CD56bright_OneK1K	NK_CD56bright_OneK1K	NK	Single cell	ENSG00000245648	KLRK1-AS1	6309	1.83201659381969e-16	4.60765855453474e-05	3.97584065842784e-12	0.999953617880841	3.05529639667802e-07	12:10379835	rs2617151	chr12.2		12	10379835	12:10379727	1.57032e-17	12:9713753	3.96200000000046e-10	7819	7276	0.999330815733179	0.999773503720634	9364449	11363647	ENSG00000245648	ENSG00000245648	lncRNA	10363769	1	16066	15958	-650016	0	0	24	9364449	11363647	1999198	187017
MS_IMSGC_31604244_1	MS (IMSGC, EUR)	IMD	NK_CD56bright_OneK1K	NK_CD56bright_OneK1K	NK	Single cell	ENSG00000255819	KLRC4-KLRK1	6251	2.49636799554877e-10	4.60772422102714e-05	5.41750729747266e-06	0.999947908597184	5.96403672779038e-07	12:10445660	rs4542495	chr12.2		12	10445660	12:10445660	1.7659e-11	12:9713753	3.96200000000046e-10	7743	7221	0.9440427538183	0.999774355253728	9410490	11409866	ENSG00000255819	ENSG00000255819	protein_coding	10409549	-1	-36111	-36111	695796	4	4	26	9410490	11409866	1999376	187018
MS_IMSGC_31604244_1	MS (IMSGC, EUR)	IMD	NK_CD56bright_OneK1K	NK_CD56bright_OneK1K	NK	Single cell	ENSG00000205809	KLRC2	6263	8.73904206791626e-16	4.60775050192504e-05	1.89650825998134e-11	0.999953634951692	2.87524320840175e-07	12:10446748	rs2682471	chr12.2		12	10446748	12:10446748	3.2445e-17	12:9713753	3.96200000000046e-10	7659	7207	0.958646391143176	0.999774391946929	9442784	11441864	ENSG00000205809	ENSG00000205809	protein_coding	10436010	-1	-10738	-10738	722257	0	0	30	9442314	11441864	1999550	187019
MS_IMSGC_31604244_1	MS (IMSGC, EUR)	IMD	NK_CD56bright_OneK1K	NK_CD56bright_OneK1K	NK	Single cell	ENSG00000111011	RSRC2	3889	1.37298310094891e-26	0.00032715438890236	4.1945020216074e-23	0.99946545240472	0.000207393206377366	12:122506931	rs9988963	chr12.5		12	122506931	12:122506931	4.57654e-29	12:123119506	7.80399999999955e-09	4484	4508	0.999465562031076	0.996433206856134	121528771	123526882	ENSG00000111011	ENSG00000111011	protein_coding	122526936	-1	20005	20005	-592570	0	0	16	121527199	123526882	1999683	187020
MS_IMSGC_31604244_1	MS (IMSGC, EUR)	IMD	NK_CD56bright_OneK1K	NK_CD56bright_OneK1K	NK	Single cell	ENSG00000120071	KANSL1	5429	2.05191330693964e-07	0.00776229819989689	2.61943436386581e-05	0.990917964334617	0.00129333793051666	17:45638873	rs190958065	chr17.4		17	45638873	17:46237328	6.04954e-09	17:45330304	1.77899999999994e-08	6333	5906	0.948441159590932	0.999220769081208	45226241	47225320	ENSG00000120071	ENSG00000120071	protein_coding	46193429	-1	554556	-43899	863125	4	1	18	45226241	47225320	1999079	187021
MS_IMSGC_31604244_1	MS (IMSGC, EUR)	IMD	NK_CD56bright_OneK1K	NK_CD56bright_OneK1K	NK	Single cell	ENSG00000188511	MIR3667HG	8921	7.51800414168151e-24	0.000154492379105809	4.86550204688477e-20	0.999843801705004	1.70591588789998e-06	22:49643249	rs5770610	chr22.5		22	49643249	22:49643249	1.6171e-25	22:50532837	2.84800000000038e-10	9974	10089	0.999999998153578	0.999844698703172	48657624	50657521	ENSG00000188511	ENSG00000188511	lncRNA	49657504	-1	14255	14255	-875333	0	0	44	48657624	50657521	1999897	187023
MS_IMSGC_31604244_1	MS (IMSGC, EUR)	IMD	NK_OneK1K	NK_OneK1K	NK	Single cell	ENSG00000223653	BCL10-AS1	6155	2.04285398669688e-08	1.33048770699158e-05	0.00153294793740082	0.998391537213777	6.21895432109928e-05	1:85244629	rs11161562	chr1.6		1	85244629	1:85276238	1.20767e-08	1:85264137	1.59899999999996e-10	6569	6740	0.998964388443565	0.940289049035306	84278266	86276100	ENSG00000223653	ENSG00000223653	lncRNA	85277672	1	-33043	-1434	-13535	3	1	2	84278266	86276100	1997834	188545
MS_IMSGC_31604244_1	MS (IMSGC, EUR)	IMD	NK_OneK1K	NK_OneK1K	NK	Single cell	ENSG00000122432	SPATA1	5652	6.48986022738567e-09	1.33193227686381e-05	0.000486995980356863	0.999475506157229	2.41720497842771e-05	1:85264137	rs35486093	chr1.6		1	85264137	1:84497317	7.0536e-09	1:85264137	1.59899999999996e-10	5975	6077	0.975184983666679	0.940289075854509	83506486	85506169	ENSG00000122432	ENSG00000122432	protein_coding	84506386	1	757751	-9069	757751	12	0	12	83506486	85506169	1999683	188543
MS_IMSGC_31604244_1	MS (IMSGC, EUR)	IMD	NK_OneK1K	NK_OneK1K	NK	Single cell	ENSG00000285851		5663	1.31515364615302e-08	1.3312675971933e-05	0.000986884953353205	0.998976738397864	2.30508212726795e-05	1:85264137	rs35486093	chr1.6		1	85264137	1:84550494	2.16104e-08	1:85264137	1.59899999999996e-10	6030	6199	0.991312163567208	0.940289045599458	83557246	85556678	ENSG00000285851	ENSG00000285851	lncRNA	84556688	-1	-707449	6194	-707449	10	0	10	83557246	85556678	1999432	188544
MS_IMSGC_31604244_1	MS (IMSGC, EUR)	IMD	NK_OneK1K	NK_OneK1K	NK	Single cell	ENSG00000117174	ZNHIT6	6253	4.45150347563083e-11	1.3326085631885e-05	3.34038725275337e-06	0.999983192307214	1.41175386292449e-07	1:85644591	rs4491100	chr1.6		1	85644591	1:85645918	3.92232e-11	1:85264137	1.59899999999996e-10	6689	6834	0.999315434105093	0.940289103562407	84709311	86706719	ENSG00000117174	ENSG00000117174	protein_coding	85708433	-1	63842	62515	444296	0	0	6	84709311	86708280	1998969	188546
MS_IMSGC_31604244_1	MS (IMSGC, EUR)	IMD	NK_OneK1K	NK_OneK1K	NK	Single cell	ENSG00000097046	CDC7	4884	3.06031399616332e-15	8.12657673323048e-08	3.76580905910278e-08	0.999999879743662	1.33247448388879e-09	1:92474402	rs58394161	chr1.7		1	92474402	1:91517617	1.32822e-13	1:92474402	1.24700000000005e-13	5312	5588	0.999989114753875	0.999994449055885	90501749	92500412	ENSG00000097046	ENSG00000097046	protein_coding	91500851	1	973551	16766	973551	11	0	11	90501749	92500412	1998663	188547
MS_IMSGC_31604244_1	MS (IMSGC, EUR)	IMD	NK_OneK1K	NK_OneK1K	NK	Single cell	ENSG00000117505	DR1	4192	7.12038929985282e-13	2.95515730525804e-10	0.00240357349418612	0.997548981565775	4.74446438103799e-05	1:92687078	rs11809700	chr1.8		1	92687078	1:93319344	2.28674e-07	1:92687078	3.50500000000026e-15	4634	4603	0.989789618377267	0.999849125126052	92346613	94345854	ENSG00000117505	ENSG00000117505	protein_coding	93345907	1	-658829	-26563	-658829	15	1	15	92346613	94345854	1999241	188550
MS_IMSGC_31604244_1	MS (IMSGC, EUR)	IMD	NK_OneK1K	NK_OneK1K	NK	Single cell	ENSG00000172031	EPHX4	4691	5.3882358309945e-17	2.96241579279334e-10	1.81886514497366e-07	0.999999814298934	3.51830787867042e-09	1:92687078	rs11809700	chr1.7		1	92687078	1:92033051	3.06984e-14	1:92687078	3.50500000000026e-15	5156	5355	0.972116656372569	0.999849125044047	91031343	93029763	ENSG00000172031	ENSG00000172031	protein_coding	92029985	1	657093	3066	657093	9	0	9	91030470	93029763	1999293	188548
MS_IMSGC_31604244_1	MS (IMSGC, EUR)	IMD	NK_OneK1K	NK_OneK1K	NK	Single cell	ENSG00000172031	EPHX4	4691	5.3882358309945e-17	2.96241579279334e-10	1.81886514497366e-07	0.999999814298934	3.51830787867042e-09	1:92687078	rs11809700	chr1.8		1	92687078	1:92033051	3.06984e-14	1:92687078	3.50500000000026e-15	5156	5355	0.972116656372569	0.999849125044047	91031343	93029763	ENSG00000172031	ENSG00000172031	protein_coding	92029985	1	657093	3066	657093	9	0	9	91030470	93029763	1999293	188548
MS_IMSGC_31604244_1	MS (IMSGC, EUR)	IMD	NK_OneK1K	NK_OneK1K	NK	Single cell	ENSG00000122483	CCDC18	4130	2.5485729450938e-13	2.95963729690192e-10	0.00086030195108574	0.999061591630785	7.81061219116428e-05	1:92788406	rs35901796	chr1.8		1	92788406	1:93346012	5.1996e-09	1:92687078	3.50500000000026e-15	4588	4584	0.993156673867426	0.999849125029939	92179997	94179391	ENSG00000122483	ENSG00000122483	protein_coding	93180724	1	-392318	165288	-493646	9	3	12	92179997	94179391	1999394	188549
MS_IMSGC_31604244_1	MS (IMSGC, EUR)	IMD	NK_OneK1K	NK_OneK1K	NK	Single cell	ENSG00000223745	CCDC18-AS1	4192	8.18167134346292e-27	2.96241796431378e-10	2.76182207898325e-17	0.999999999701231	2.52377807925112e-12	1:93294077	rs11164891	chr1.8		1	93294077	1:93294077	2.64411e-23	1:92687078	3.50500000000026e-15	4634	4603	0.949422160777604	0.999849125126052	92346613	94345854	ENSG00000223745	ENSG00000223745	lncRNA	93345831	-1	51754	51754	658753	0	0	14	92346613	94345854	1999241	188551
MS_IMSGC_31604244_1	MS (IMSGC, EUR)	IMD	NK_OneK1K	NK_OneK1K	NK	Single cell	ENSG00000163393	SLC22A15	5095	1.84067500088454e-32	8.21167006439804e-11	2.24153550531587e-22	0.999999999915374	2.50374097139826e-12	1:115969273	rs10733105	chr1.9		1	115969273	1:115969273	3.81003e-28	1:116547871	3.53699999999981e-16	5494	5581	0.999999984820204	0.999999999996476	114976917	116976139	ENSG00000163393	ENSG00000163393	protein_coding	115976513	1	-7240	-7240	571358	0	0	9	114976546	116976140	1999594	188555
MS_IMSGC_31604244_1	MS (IMSGC, EUR)	IMD	NK_OneK1K	NK_OneK1K	NK	Single cell	ENSG00000116830	TTF2	4274	3.42871605887449e-14	8.20816264971508e-11	0.00041754186806084	0.999572855088686	9.60296113826961e-06	1:116547871	rs10801908	chr1.9		1	116547871	1:117062233	9.64979e-11	1:116547871	3.53699999999981e-16	4684	4641	0.999983528600863	0.999999999996985	116060334	118059570	ENSG00000116830	ENSG00000116830	protein_coding	117060326	1	-512455	1907	-512455	7	1	7	116060334	118059570	1999236	188556
MS_IMSGC_31604244_1	MS (IMSGC, EUR)	IMD	NK_OneK1K	NK_OneK1K	NK	Single cell	ENSG00000231365	WARS2-AS1	4698	6.49027696191193e-19	0.000441813801007575	1.46835216106327e-15	0.999554021960459	4.16423852927586e-06	1:119140767	rs12096448	chr1.10		1	119140767	1:119140767	8.88044e-21	1:119724882	1.76999999999984e-09	5204	5078	0.999381556952352	0.999983988053579	118140398	119989586	ENSG00000231365	ENSG00000231365	lncRNA	119140412	1	355	355	584470	1	1	7	118140398	120139681	1999283	188557
MS_IMSGC_31604244_1	MS (IMSGC, EUR)	IMD	NK_OneK1K	NK_OneK1K	NK	Single cell	ENSG00000286151		5705	9.84329732554996e-40	0.000156719076992693	6.27986547209303e-36	0.999842518593196	7.623298074792e-07	1:157416263	rs9426974	chr1.11		1	157416263	1:157416263	9.93969e-41	1:157716547	1.90200000000003e-09	6170	6259	0.999999999999994	0.999912471757455	156401570	158400448	ENSG00000286151	ENSG00000286151	transcribed_unprocessed_pseudogene	157400927	1	15336	15336	315620	0	0	5	156401570	158400448	1998878	188558
MS_IMSGC_31604244_1	MS (IMSGC, EUR)	IMD	NK_OneK1K	NK_OneK1K	NK	Single cell	ENSG00000160856	FCRL3	6162	2.45211283215943e-23	2.82649375349805e-05	1.56440665575508e-19	0.178682959775067	0.8212887752874	1:157701026	rs7528684	chr1.11		1	157701026	1:157698600	2.92348e-24	1:157716547	1.90200000000003e-09	6647	6670	0.99999993984897	0.999913123552659	156701221	158699872	ENSG00000160856	ENSG00000160856	protein_coding	157700769	-1	-257	2169	-15778	0	0	1	156701221	158699872	1998651	188559
MS_IMSGC_31604244_1	MS (IMSGC, EUR)	IMD	NK_OneK1K	NK_OneK1K	NK	Single cell	ENSG00000116741	RGS2	4611	7.09527786889341e-07	0.000638353847911212	0.00110952381694298	0.998225544190204	2.58686171559977e-05	1:192560284	rs2760522	chr1.13		1	192560284	1:192792174	1.7042e-08	1:192571891	1.40199999999991e-08	5020	5282	0.999936598279761	0.999961828368615	191809541	193809012	ENSG00000116741	ENSG00000116741	protein_coding	192809039	1	-248755	-16865	-237148	3	0	3	191809541	193809012	1999471	188561
MS_IMSGC_31604244_1	MS (IMSGC, EUR)	IMD	NK_OneK1K	NK_OneK1K	NK	Single cell	ENSG00000090104	RGS1	4434	1.43425784929999e-05	0.000624321174371608	0.0224281957870966	0.976280437774251	0.000652702685787786	1:192571891	rs1323292	chr1.13		1	192571891	1:192598625	2.21087e-07	1:192571891	1.40199999999991e-08	4825	5084	0.991626994214266	0.999962737181156	191575862	193575734	ENSG00000090104	ENSG00000090104	protein_coding	192575773	1	-3882	22852	-3882	0	0	0	191575862	193575734	1999872	188560
MS_IMSGC_31604244_1	MS (IMSGC, EUR)	IMD	NK_OneK1K	NK_OneK1K	NK	Single cell	ENSG00000116857	TMEM9	5882	3.80171404275321e-08	2.81407327016058e-06	0.0133266354076782	0.986452728984066	0.000217783517844102	1:200905600	rs55838263	chr1.14		1	200905600	1:201155282	4.70365e-08	1:200906769	3.758e-11	6287	6454	0.999551291241923	0.994132611988827	200171578	202171510	ENSG00000116857	ENSG00000116857	protein_coding	201154474	-1	248874	-808	247705	4	0	4	200171578	202171510	1999932	188562
MS_IMSGC_31604244_1	MS (IMSGC, EUR)	IMD	NK_OneK1K	NK_OneK1K	NK	Single cell	ENSG00000143924	EML4	6752	3.94511998096854e-50	6.15248198545154e-06	6.41220179917195e-45	0.999993821347235	2.61707752676113e-08	2:42102571	rs7597228	chr2.3		2	42102571	2:42102571	7.72292e-49	2:43128185	4.36599999999982e-11	7263	7232	1	0.96070151718128	41169587	43167698	ENSG00000143924	ENSG00000143924	protein_coding	42169353	1	-66782	-66782	958832	0	0	12	41169587	43169000	1999413	188693
MS_IMSGC_31604244_1	MS (IMSGC, EUR)	IMD	NK_OneK1K	NK_OneK1K	NK	Single cell	ENSG00000115944	COX7A2L	6487	6.12932571229476e-09	6.14624845344281e-06	0.000996230435367998	0.998980941075516	1.66761113385004e-05	2:43128185	rs12478539	chr2.3		2	43128185	2:42272689	2.34781e-08	2:43128185	4.36599999999982e-11	6989	6976	0.988654683429343	0.960701525662743	41426555	43425030	ENSG00000115944	ENSG00000115944	protein_coding	42361217	-1	-766968	88528	-766968	10	0	10	41426555	43425030	1998475	188694
MS_IMSGC_31604244_1	MS (IMSGC, EUR)	IMD	NK_OneK1K	NK_OneK1K	NK	Single cell	ENSG00000230587	LINC02580	6029	4.74535556164949e-09	6.14728033117379e-06	0.000771287115131255	0.999149031741354	7.35291178274792e-05	2:43132136	rs6705577	chr2.3		2	43132136	2:43184646	3.77518e-09	2:43128185	4.36599999999982e-11	6541	6502	0.999889126329129	0.960701528530209	42103114	44102400	ENSG00000230587	ENSG00000230587	lncRNA	43217246	-1	85110	32600	89061	0	0	1	42103114	44102400	1999286	188695
MS_IMSGC_31604244_1	MS (IMSGC, EUR)	IMD	NK_OneK1K	NK_OneK1K	NK	Single cell	ENSG00000115956	PLEK	6205	1.25177155389224e-23	5.27342101651919e-06	3.55740027533022e-19	0.148161293059287	0.8518334335197	2:68380815	rs3816281	chr2.6		2	68380815	2:68392260	7.29342e-24	2:68419404	1.04299999999993e-10	6630	6703	0.999813362499494	0.999302899468394	67366156	69365201	ENSG00000115956	ENSG00000115956	protein_coding	68365282	1	15533	26978	54122	1	1	1	67366156	69365201	1999045	188696
MS_IMSGC_31604244_1	MS (IMSGC, EUR)	IMD	NK_OneK1K	NK_OneK1K	NK	Single cell	ENSG00000198380	GFPT1	4587	2.07729877776776e-08	3.94979075769075e-05	0.000525592532324948	0.999365261961858	6.96268252524376e-05	2:68419404	rs12622670	chr2.6		2	68419404	2:69300380	2.54918e-08	2:68419404	1.04299999999993e-10	5054	4961	0.968749084573562	0.999998520812581	68387556	70386938	ENSG00000198380	ENSG00000198380	protein_coding	69387227	-1	967823	86847	967823	11	0	11	68387556	70386938	1999382	188697
MS_IMSGC_31604244_1	MS (IMSGC, EUR)	IMD	NK_OneK1K	NK_OneK1K	NK	Single cell	ENSG00000280878		3726	1.15175466152948e-18	8.72935945224094e-05	1.31928688827177e-14	0.999911685144335	1.02126112613454e-06	2:111515438	rs1666748	chr2.7		2	111515438	2:111487245	1.84172e-20	2:112013222	2.59199999999982e-09	4353	4340	0.917670423020393	0.977908155344212	110629734	112467578	ENSG00000280878	ENSG00000280878	lncRNA	111468810	1	46628	18435	544412	2	0	8	110591977	112467578	1875601	188698
MS_IMSGC_31604244_1	MS (IMSGC, EUR)	IMD	NK_OneK1K	NK_OneK1K	NK	Single cell	ENSG00000153214	TMEM87B	4115	2.72876910502626e-08	3.53795224495449e-05	0.000312568514287213	0.404065715840797	0.595586308834774	2:112013222	rs57116599	chr2.7		2	112013222	2:112019402	2.52447e-08	2:112013222	2.59199999999982e-09	4764	4761	0.985679709825643	0.9779078511062	111055508	113054859	ENSG00000153214	ENSG00000153214	protein_coding	112055269	1	-42047	-35867	-42047	0	0	0	111055508	113054859	1999351	188699
MS_IMSGC_31604244_1	MS (IMSGC, EUR)	IMD	NK_OneK1K	NK_OneK1K	NK	Single cell	ENSG00000169629	RGPD8	4949	4.86043829731359e-44	8.72961565696552e-05	5.56726825394267e-40	0.999912129059071	5.74784357284369e-07	2:112229306	rs72831651	chr2.7		2	112229306	2:112265725	1.96084e-46	2:112013222	2.59199999999982e-09	5580	5532	0.920186885209859	0.97790728877317	111438988	113434083	ENSG00000169629	ENSG00000169629	protein_coding	112433645	-1	204339	167920	420423	3	1	6	111435584	113434163	1998579	188700
MS_IMSGC_31604244_1	MS (IMSGC, EUR)	IMD	NK_OneK1K	NK_OneK1K	NK	Single cell	ENSG00000225963	AC009950.2	6131	3.6463662274998e-142	7.06185452993722e-07	5.16346466142876e-136	0.99999928789529	5.91926727561276e-09	2:230175350	rs2288329	chr2.12		2	230175350	2:230175350	7.39079e-117	2:230257114	2.87899999999999e-12	6568	6603	1.00000000000002	0.999999969647049	229121568	231120542	ENSG00000225963	ENSG00000225963	lncRNA	230121370	1	53980	53980	135744	0	0	2	229121568	231120542	1998974	188701
MS_IMSGC_31604244_1	MS (IMSGC, EUR)	IMD	NK_OneK1K	NK_OneK1K	NK	Single cell	ENSG00000235419	AC010149.4	5776	8.83035096892374e-16	7.06185451903084e-07	1.25042856442276e-09	0.999999279671062	1.28930570556099e-08	2:230541617	rs6728193	chr2.12		2	230541617	2:230541617	2.29441e-15	2:230257114	2.87899999999999e-12	6226	6246	0.999999981600453	0.999999968408263	229580312	231577547	ENSG00000235419	ENSG00000235419	lncRNA	230580006	-1	38389	38389	322892	1	1	5	229580312	231577547	1997235	188702
MS_IMSGC_31604244_1	MS (IMSGC, EUR)	IMD	NK_OneK1K	NK_OneK1K	NK	Single cell	ENSG00000033867	SLC4A7	5889	7.53538708837204e-15	1.77191687433047e-11	0.000425084199401326	0.999568898091031	6.01769183803595e-06	3:28030595	rs438613	chr3.2		3	28030595	3:27492685	7.7204e-09	3:28030595	9.43399999999845e-17	6298	6514	0.923986975446045	0.999999806129726	26484744	28484316	ENSG00000033867	ENSG00000033867	protein_coding	27484384	-1	-546211	-8301	-546211	5	0	5	26484744	28484316	1999572	188720
MS_IMSGC_31604244_1	MS (IMSGC, EUR)	IMD	NK_OneK1K	NK_OneK1K	NK	Single cell	ENSG00000187118	CMC1	5476	1.80995969175805e-16	1.77266258449404e-11	1.02102952045237e-05	0.999989577692956	2.11994114005482e-07	3:28030595	rs438613	chr3.2		3	28030595	3:28538297	9.23865e-11	3:28030595	9.43399999999845e-17	5843	6079	0.984854257626796	0.999999806129706	27241626	29241346	ENSG00000187118	ENSG00000187118	protein_coding	28241619	1	-211024	296678	-211024	1	4	1	27241626	29241346	1999720	188721
MS_IMSGC_31604244_1	MS (IMSGC, EUR)	IMD	NK_OneK1K	NK_OneK1K	NK	Single cell	ENSG00000144815	NXPE3	4779	3.56304048059788e-07	0.000282100791876912	0.00126104765984932	0.998424020814898	3.24744293274957e-05	3:101674006	rs73159224	chr3.5		3	101674006	3:101646384	1.7261e-10	3:102030178	3.68199999999986e-09	5199	5036	0.997982007717491	0.966864916757078	100780477	102777980	ENSG00000144815	ENSG00000144815	protein_coding	101779211	1	-105205	-132827	250967	5	5	2	100780477	102778274	1997797	188722
MS_IMSGC_31604244_1	MS (IMSGC, EUR)	IMD	NK_OneK1K	NK_OneK1K	NK	Single cell	ENSG00000144847	IGSF11	5612	2.32982852690852e-47	3.52835704154234e-05	6.60291835337678e-43	0.999964296867376	4.19562213386593e-07	3:119194207	rs4284973	chr3.7		3	119194207	3:119227950	3.743e-58	3:119509661	4.72500000000006e-10	6039	6046	0.980935444853338	0.999997485508319	118146388	120146050	ENSG00000144847	ENSG00000144847	protein_coding	119034846	-1	-159361	-193104	-474815	2	3	11	118146388	120146050	1999662	188723
MS_IMSGC_31604244_1	MS (IMSGC, EUR)	IMD	NK_OneK1K	NK_OneK1K	NK	Single cell	ENSG00000121578	B4GALT4	5596	2.10264211617728e-13	3.52835756671556e-05	5.95905427154972e-09	0.999964476021146	2.3444392322869e-07	3:119238523	rs9842789	chr3.7		3	119238523	3:119231652	6.31281e-15	3:119509661	4.72500000000006e-10	6030	6037	0.999998952769368	0.999997477297727	118241244	120240280	ENSG00000121578	ENSG00000121578	protein_coding	119240878	-1	2355	9226	-268783	0	0	7	118241244	120240280	1999036	188724
MS_IMSGC_31604244_1	MS (IMSGC, EUR)	IMD	NK_OneK1K	NK_OneK1K	NK	Single cell	ENSG00000163389	POGLUT1	5462	7.4624437071049e-09	3.51732621506764e-05	0.000211491464600884	0.996831790683029	0.00292153712777418	3:119532299	rs9833154	chr3.7		3	119532299	3:119438291	9.09931e-10	3:119509661	4.72500000000006e-10	5915	5948	0.999974816833851	0.999997350954084	118468974	120468938	ENSG00000163389	ENSG00000163389	protein_coding	119468963	1	63336	-30672	40698	2	1	2	118468974	120468938	1999964	188725
MS_IMSGC_31604244_1	MS (IMSGC, EUR)	IMD	NK_OneK1K	NK_OneK1K	NK	Single cell	ENSG00000173226	IQCB1	5723	1.63599092922196e-30	8.03063207452426e-09	2.0360578448137e-22	0.999444003646568	0.000555988322795461	3:121792578	rs13075144	chr3.8		3	121792578	3:121792578	6.69961e-27	3:122046521	6.34399999999911e-15	6192	6056	0.967947417561641	0.999999940118237	120835109	122834915	ENSG00000173226	ENSG00000173226	protein_coding	121835060	-1	42482	42482	-211461	0	0	3	120835109	122834915	1999806	188726
MS_IMSGC_31604244_1	MS (IMSGC, EUR)	IMD	NK_OneK1K	NK_OneK1K	NK	Single cell	ENSG00000114030	KPNA1	5489	3.17843137608785e-15	8.03508721991157e-09	3.95568827488081e-07	0.999999576561866	1.98342167216653e-08	3:122046521	rs200866143	chr3.8		3	122046521	3:122479385	3.12443e-14	3:122046521	6.34399999999911e-15	5950	5820	0.988380325335142	0.999999940195389	121515026	123514608	ENSG00000114030	ENSG00000114030	protein_coding	122514939	-1	468418	35554	468418	8	0	8	121515026	123514608	1999582	188728
MS_IMSGC_31604244_1	MS (IMSGC, EUR)	IMD	NK_OneK1K	NK_OneK1K	NK	Single cell	ENSG00000160124	MIX23	5526	2.49252484528626e-30	8.03509055585877e-09	3.1020494510255e-22	0.999999991770181	1.94722942689225e-10	3:122274627	rs35780274	chr3.8		3	122274627	3:122274627	6.76315e-28	3:122046521	6.34399999999911e-15	5973	5835	0.999999925249236	0.999999940207653	121384229	123383197	ENSG00000160124	ENSG00000160124	protein_coding	122383231	-1	108604	108604	336710	1	1	3	121384229	123383197	1998968	188727
MS_IMSGC_31604244_1	MS (IMSGC, EUR)	IMD	NK_OneK1K	NK_OneK1K	NK	Single cell	ENSG00000169087	HSPBAP1	5273	1.12888348741873e-32	8.03538053527468e-09	1.40489112288948e-24	0.999999991926387	3.82367884432957e-11	3:122754584	rs12496372	chr3.8		3	122754584	3:122788589	5.77162e-31	3:122046521	6.34399999999911e-15	5746	5641	0.908111490434097	0.999999940835764	121794241	123793780	ENSG00000169087	ENSG00000169087	protein_coding	122793831	-1	39247	5242	747310	0	0	14	121794241	123793780	1999539	188730
MS_IMSGC_31604244_1	MS (IMSGC, EUR)	IMD	NK_OneK1K	NK_OneK1K	NK	Single cell	ENSG00000173193	PARP14	5454	4.13626027708981e-18	8.03509061819681e-09	5.14774560484672e-10	0.999999991380236	6.99005897741661e-11	3:122760524	rs16833512	chr3.8		3	122760524	3:122760524	6.67916e-18	3:122046521	6.34399999999911e-15	5925	5790	0.999999931762843	0.999999940202094	121680919	123680803	ENSG00000173193	ENSG00000173193	protein_coding	122680839	1	79685	79685	-634318	0	0	13	121680919	123680803	1999884	188729
MS_IMSGC_31604244_1	MS (IMSGC, EUR)	IMD	NK_OneK1K	NK_OneK1K	NK	Single cell	ENSG00000163590	PPM1L	4938	1.17483111834295e-09	8.65990353718361e-05	1.3564945815996e-05	0.999897942563131	1.89228084965333e-06	3:159973324	rs1014486	chr3.10		3	159973324	3:160771386	1.59737e-12	3:159973324	1.36400000000012e-10	5354	5144	0.987550790532847	0.996856067634553	159755620	161755441	ENSG00000163590	ENSG00000163590	protein_coding	160756231	1	-782907	15155	-782907	11	0	11	159755620	161755441	1999821	188731
MS_IMSGC_31604244_1	MS (IMSGC, EUR)	IMD	NK_OneK1K	NK_OneK1K	NK	Single cell	ENSG00000138801	PAPSS1	4771	2.00450094486328e-08	0.0027456970278552	7.28007336657548e-06	0.997199525049441	4.74778043293175e-05	4:107720013	rs2074372	chr4.6		4	107720013	4:107720013	4.76777e-12	4:108137562	4.51399999999982e-08	5212	5167	0.99999630018262	0.993858537245571	106720427	108717059	ENSG00000138801	ENSG00000138801	protein_coding	107720234	-1	221	221	-417328	0	0	4	106720427	108717059	1996632	188732
MS_IMSGC_31604244_1	MS (IMSGC, EUR)	IMD	NK_OneK1K	NK_OneK1K	NK	Single cell	ENSG00000234492	RPL34-DT	4964	7.56220331162839e-09	0.00274541777278245	2.74643319175298e-06	0.997077644073894	0.000174184157929597	4:108620847	rs3796933	chr4.6		4	108620847	4:108620343	6.38752e-11	4:108137562	4.51399999999982e-08	5411	5345	0.967373228517639	0.993858406023495	107620690	109620076	ENSG00000234492	ENSG00000234492	lncRNA	108620413	-1	-434	70	482851	1	0	2	107620690	109620076	1999386	188733
MS_IMSGC_31604244_1	MS (IMSGC, EUR)	IMD	NK_OneK1K	NK_OneK1K	NK	Single cell	ENSG00000152582	SPEF2	6069	5.08252920593577e-13	7.76268743299854e-05	6.54660590362245e-09	0.999881144356837	4.12222217193314e-05	5:35656178	rs1494584	chr5.2		5	35656178	5:35641480	9.51577e-14	5:35877403	1.12999999999989e-09	6521	6509	0.986103220933182	0.977401489379525	34618636	36617523	ENSG00000152582	ENSG00000152582	protein_coding	35617863	1	38315	23617	259540	0	0	2	34618636	36617523	1998887	188734
MS_IMSGC_31604244_1	MS (IMSGC, EUR)	IMD	NK_OneK1K	NK_OneK1K	NK	Single cell	ENSG00000248969		5705	3.5780044774956e-07	7.72592081922756e-05	0.00460868712261677	0.995145197725158	0.000168498143585213	5:35857748	rs10213865	chr5.2		5	35857748	5:35762490	1.53651e-07	5:35877403	1.12999999999989e-09	6135	6136	0.989148113450018	0.977401447552941	34827626	36826119	ENSG00000248969	ENSG00000248969	lncRNA	35854374	-1	-3374	91884	-23029	1	0	1	34827626	36826119	1998493	188735
MS_IMSGC_31604244_1	MS (IMSGC, EUR)	IMD	NK_OneK1K	NK_OneK1K	NK	Single cell	ENSG00000285967	NIPBL-DT	4470	1.85559668878026e-07	0.000157437130238017	0.00117702708884641	0.998642429653876	2.29205673718023e-05	5:35877403	rs10063294	chr5.2		5	35877403	5:37252837	4.71369e-08	5:35877403	1.12999999999989e-09	4890	4783	0.982010377255314	0.98203594326104	35877403	37876103	ENSG00000285967	ENSG00000285967	lncRNA	36876657	-1	999254	-376180	999254	12	5	12	35877403	37876103	1998700	188736
MS_IMSGC_31604244_1	MS (IMSGC, EUR)	IMD	NK_OneK1K	NK_OneK1K	NK	Single cell	ENSG00000153071	DAB2	5930	1.33311640580826e-13	1.83108351896316e-12	0.0677557602142421	0.93064663628989	0.00159760349390201	5:40396323	rs11749040	chr5.3		5	40396323	5:39440164	3.98232e-09	5:40396323	3.54000000000036e-17	6513	6332	0.986783885383788	0.976691015547121	38464964	40462256	ENSG00000153071	ENSG00000153071	protein_coding	39424980	-1	-971343	-15184	-971343	2	0	2	38463701	40462256	1998555	188737
MS_IMSGC_31604244_1	MS (IMSGC, EUR)	IMD	NK_OneK1K	NK_OneK1K	NK	Single cell	ENSG00000171522	PTGER4	6539	4.96034421479131e-33	1.96752927807943e-12	2.52110312666776e-21	0.999999999996987	1.0442045303042e-12	5:40431081	rs1373692	chr5.3		5	40431081	5:40429148	1.28538e-26	5:40396323	3.54000000000036e-17	7161	6826	0.998782009903625	0.976691049462184	39679957	41679908	ENSG00000171522	ENSG00000171522	protein_coding	40679915	1	-248834	-250767	-283592	3	3	4	39679957	41679908	1999951	188738
MS_IMSGC_31604244_1	MS (IMSGC, EUR)	IMD	NK_OneK1K	NK_OneK1K	NK	Single cell	ENSG00000170234	PWWP2A	5898	3.6327884247159e-10	1.31547142494633e-06	0.000276080498584353	0.999716912404627	5.69126208541419e-06	5:159332892	rs2546890	chr5.7		5	159332892	5:160100969	9.43463e-09	5:159332892	1.03900000000005e-12	6367	6341	0.976719976585225	0.999999939751404	159119691	161118834	ENSG00000170234	ENSG00000170234	protein_coding	160119450	-1	786558	18481	786558	5	0	5	159119691	161118834	1999143	188739
MS_IMSGC_31604244_1	MS (IMSGC, EUR)	IMD	NK_OneK1K	NK_OneK1K	NK	Single cell	ENSG00000135541	AHI1	3582	9.83323419202953e-105	6.28486918603422e-10	3.11418937270931e-97	0.0179400871188012	0.982059912252711	6:135497759	rs13197384	chr6.5		6	135497759	6:135497759	3.31285e-88	6:135512325	1.64600000000006e-13	4097	4108	1	0.999999948731831	134498125	136497576	ENSG00000135541	ENSG00000135541	protein_coding	135497740	-1	-19	-19	-14585	0	0	1	134498125	136497576	1999451	188741
MS_IMSGC_31604244_1	MS (IMSGC, EUR)	IMD	NK_OneK1K	NK_OneK1K	NK	Single cell	ENSG00000272189	MAP7-AS1	3826	2.99747089035881e-16	4.91615420436014e-08	6.09718610962731e-09	0.999999940742798	3.99847324325622e-09	6:136568744	rs9385763	chr6.6		6	136568744	6:136568744	4.15881e-15	6:137116920	2.49599999999995e-13	4314	4333	0.986954275855322	0.999999935184282	135550860	137550455	ENSG00000272189	ENSG00000272189	lncRNA	136550661	1	18083	18083	566259	0	0	7	135550860	137550455	1999595	188742
MS_IMSGC_31604244_1	MS (IMSGC, EUR)	IMD	NK_OneK1K	NK_OneK1K	NK	Single cell	ENSG00000197442	MAP3K5	4039	2.22803609329987e-90	6.49765911356159e-08	3.4289825120877e-83	0.999999934331387	6.92028760770924e-10	6:136774541	rs9321570	chr6.6		6	136774541	6:136774541	7.19591e-79	6:137116920	2.49599999999995e-13	4459	4547	0.999999999999987	0.999999984535219	135792678	137791576	ENSG00000197442	ENSG00000197442	protein_coding	136792477	-1	17936	17936	-324443	1	1	3	135792678	137791576	1998898	188744
MS_IMSGC_31604244_1	MS (IMSGC, EUR)	IMD	NK_OneK1K	NK_OneK1K	NK	Single cell	ENSG00000197442	MAP3K5	4039	2.22803609329987e-90	6.49765911356159e-08	3.4289825120877e-83	0.999999934331387	6.92028760770924e-10	6:136774541	rs9321570	chr6.7		6	136774541	6:136774541	7.19591e-79	6:137116920	2.49599999999995e-13	4459	4547	0.999999999999987	0.999999984535219	135792678	137791576	ENSG00000197442	ENSG00000197442	protein_coding	136792477	-1	17936	17936	-324443	1	1	3	135792678	137791576	1998898	188744
MS_IMSGC_31604244_1	MS (IMSGC, EUR)	IMD	NK_OneK1K	NK_OneK1K	NK	Single cell	ENSG00000234263	MAP3K5-AS1	3911	5.43184708104424e-12	7.300579888464e-08	7.43972786786078e-05	0.999923720989844	1.80872024684809e-06	6:137089379	rs276554	chr6.6		6	137089379	6:136762000	6.26674e-10	6:137116920	2.49599999999995e-13	4378	4439	0.996781279538069	0.999999902527182	135629234	137628543	ENSG00000234263	ENSG00000234263	lncRNA	136629066	1	460313	132934	487854	6	1	6	135629234	137628543	1999309	188743
MS_IMSGC_31604244_1	MS (IMSGC, EUR)	IMD	NK_OneK1K	NK_OneK1K	NK	Single cell	ENSG00000118503	TNFAIP3	5746	1.15937025972568e-22	6.49761051325874e-08	1.78430236959839e-15	0.99999993429721	7.26685086073647e-10	6:137869017	rs3757173	chr6.6		6	137869017	6:137869017	2.18592e-23	6:137116920	2.49599999999995e-13	6101	6220	0.998587217589214	0.999999915338908	136867272	138866746	ENSG00000118503	ENSG00000118503	protein_coding	137867259	1	1758	1758	-750339	1	1	6	136867272	138866746	1999474	188745
MS_IMSGC_31604244_1	MS (IMSGC, EUR)	IMD	NK_OneK1K	NK_OneK1K	NK	Single cell	ENSG00000118503	TNFAIP3	5746	1.15937025972568e-22	6.49761051325874e-08	1.78430236959839e-15	0.99999993429721	7.26685086073647e-10	6:137869017	rs3757173	chr6.7		6	137869017	6:137869017	2.18592e-23	6:137116920	2.49599999999995e-13	6101	6220	0.998587217589214	0.999999915338908	136867272	138866746	ENSG00000118503	ENSG00000118503	protein_coding	137867259	1	1758	1758	-750339	1	1	6	136867272	138866746	1999474	188745
MS_IMSGC_31604244_1	MS (IMSGC, EUR)	IMD	NK_OneK1K	NK_OneK1K	NK	Single cell	ENSG00000051620	HEBP2	6005	8.27974301813696e-25	5.83675598142986e-07	1.4185513607622e-18	0.999999410810932	5.51347106837186e-09	6:138394749	rs57894510	chr6.7		6	138394749	6:138391439	3.67094e-28	6:137638318	6.44900000000062e-12	6351	6539	0.903422632224562	0.999999325348519	137404382	139402675	ENSG00000051620	ENSG00000051620	protein_coding	138404223	1	-9474	-12784	-765905	1	1	12	137404382	139402675	1998293	188746
MS_IMSGC_31604244_1	MS (IMSGC, EUR)	IMD	NK_OneK1K	NK_OneK1K	NK	Single cell	ENSG00000122335	SERAC1	6489	2.64800701679391e-14	3.64006220985717e-06	7.27459352596198e-09	0.999996329948685	2.27144848150984e-08	6:158151943	rs11756587	chr6.9		6	158151943	6:158151943	5.23539e-16	6:159044945	9.90799999999911e-12	7239	7080	0.998963899954523	0.999999798608959	157168492	159168094	ENSG00000122335	ENSG00000122335	protein_coding	158168262	-1	16319	16319	-876683	0	0	17	157168492	159168094	1999602	188747
MS_IMSGC_31604244_1	MS (IMSGC, EUR)	IMD	NK_OneK1K	NK_OneK1K	NK	Single cell	ENSG00000146433	TMEM181	7011	9.89721051610395e-08	3.53851997449098e-06	0.027189573309434	0.972099239896788	0.000707549301697192	6:159044945	rs1738074	chr6.9		6	159044945	6:158565774	1.37122e-07	6:159044945	9.90799999999911e-12	7706	7565	0.997446854133008	0.999999808585015	157536583	159535666	ENSG00000146433	ENSG00000146433	protein_coding	158560091	1	484854	5683	484854	11	0	11	157536583	159535677	1999094	188748
MS_IMSGC_31604244_1	MS (IMSGC, EUR)	IMD	NK_OneK1K	NK_OneK1K	NK	Single cell	ENSG00000146457	WTAP	6241	4.37647027336385e-25	3.64006350356606e-06	1.2023016055661e-19	0.999996326043713	3.38927864035171e-08	6:159738471	rs12204454	chr6.9		6	159738471	6:159738471	9.77743e-26	6:159044945	9.90799999999911e-12	6905	6826	0.999999874430939	0.999999837669117	158725839	160725186	ENSG00000146457	ENSG00000146457	protein_coding	159727506	1	10965	10965	-682561	0	0	11	158725839	160725186	1999347	188749
MS_IMSGC_31604244_1	MS (IMSGC, EUR)	IMD	NK_OneK1K	NK_OneK1K	NK	Single cell	ENSG00000112110	MRPL18	6220	1.28405802471453e-14	3.64006361624087e-06	3.52755737820436e-09	0.999996341214274	1.51945390709901e-08	6:159802149	rs55996733	chr6.9		6	159802149	6:159802149	4.33574e-14	6:159044945	9.90799999999911e-12	6903	6830	0.968482127013311	0.999999834314523	158789824	160789774	ENSG00000112110	ENSG00000112110	protein_coding	159790467	1	11682	11682	-745522	1	1	16	158789824	160789774	1999950	188750
MS_IMSGC_31604244_1	MS (IMSGC, EUR)	IMD	NK_OneK1K	NK_OneK1K	NK	Single cell	ENSG00000198286	CARD11	7335	0.000130840567839378	0.00224789452131727	0.0541379424935941	0.93008521978764	0.0133981026296096	7:3118068	rs6955702	chr7.1		7	3118068	7:3118068	1.49115e-07	7:2403667	1.19799999999995e-08	8197	8144	0.971329474323803	0.997834857111643	2044029	4043872	ENSG00000198286	ENSG00000198286	protein_coding	3043867	-1	-74201	-74201	640200	0	0	9	2044029	4043872	1999843	188751
MS_IMSGC_31604244_1	MS (IMSGC, EUR)	IMD	NK_OneK1K	NK_OneK1K	NK	Single cell	ENSG00000132436	FIGNL1	5693	5.1299106374024e-09	0.0179429956672568	2.80720453167469e-07	0.981881446415357	0.000175272067021565	7:50421340	rs4947641	chr7.5		7	50421340	7:50421340	7.60088e-13	7:50288743	4.16800000000002e-08	6130	6084	0.997631142417317	0.995890799236572	49542549	51542536	ENSG00000132436	ENSG00000132436	protein_coding	50450350	-1	29010	29010	161607	0	0	2	49542549	51542536	1999987	188752
MS_IMSGC_31604244_1	MS (IMSGC, EUR)	IMD	NK_OneK1K	NK_OneK1K	NK	Single cell	ENSG00000133624	ZNF767P	5042	6.38829316874849e-09	0.000537862360549674	1.18705770985029e-05	0.999443256774103	7.00389995422301e-06	7:149480447	rs12539443	chr7.9		7	149480447	7:149480447	1.761e-10	7:149592373	1.20500000000006e-08	5941	5713	0.994070709756588	0.995015480230482	148625077	150624419	ENSG00000133624	ENSG00000133624	transcribed_unprocessed_pseudogene	149624565	-1	144118	144118	32192	2	2	0	148625077	150624419	1999342	188754
MS_IMSGC_31604244_1	MS (IMSGC, EUR)	IMD	NK_OneK1K	NK_OneK1K	NK	Single cell	ENSG00000170260	ZNF212	5181	8.52140025063368e-07	0.000537026438309316	0.00158307191139899	0.997665972749529	0.000213076760737155	7:149618117	rs73166072	chr7.9		7	149618117	7:149319034	4.33359e-09	7:149592373	1.20500000000006e-08	6011	5808	0.973426931354283	0.995021182961157	148239711	150238035	ENSG00000170260	ENSG00000170260	protein_coding	149239651	1	378466	79383	352722	6	3	6	148239711	150239150	1999439	188753
MS_IMSGC_31604244_1	MS (IMSGC, EUR)	IMD	NK_OneK1K	NK_OneK1K	NK	Single cell	ENSG00000127399	LRRC61	5457	3.61002336527576e-10	0.000537055915310241	6.71824210247468e-07	0.999459359542784	2.91235669451625e-06	7:150324510	rs2373751	chr7.9		7	150324510	7:150324510	3.81299e-12	7:149592373	1.20500000000006e-08	6311	6078	0.98456277329195	0.995019267592023	149323432	151322827	ENSG00000127399	ENSG00000127399	protein_coding	150323355	1	1155	1155	-730982	1	1	14	149323432	151322827	1999395	188755
MS_IMSGC_31604244_1	MS (IMSGC, EUR)	IMD	NK_OneK1K	NK_OneK1K	NK	Single cell	ENSG00000286266		6330	1.5017980937415e-12	0.00104729899050497	1.43246316553744e-09	0.998947340096588	5.35947894043519e-06	8:127674782	rs61693355	chr8.2		8	127674782	8:127671647	3.77502e-15	8:127801845	3.5969999999998e-09	6854	6820	0.999999889209329	0.998995561714054	126579180	128576597	ENSG00000286266	ENSG00000286266	lncRNA	127579157	1	95625	92490	222688	1	1	4	126579180	128576597	1997417	188757
MS_IMSGC_31604244_1	MS (IMSGC, EUR)	IMD	NK_OneK1K	NK_OneK1K	NK	Single cell	ENSG00000286266		6330	1.5017980937415e-12	0.00104729899050497	1.43246316553744e-09	0.998947340096588	5.35947894043519e-06	8:127674782	rs61693355	chr8.3		8	127674782	8:127671647	3.77502e-15	8:127801845	3.5969999999998e-09	6854	6820	0.999999889209329	0.998995561714054	126579180	128576597	ENSG00000286266	ENSG00000286266	lncRNA	127579157	1	95625	92490	222688	1	1	4	126579180	128576597	1997417	188757
MS_IMSGC_31604244_1	MS (IMSGC, EUR)	IMD	NK_OneK1K	NK_OneK1K	NK	Single cell	ENSG00000246228	CASC8	6293	1.59489106230293e-15	0.00104730330098965	1.52125202030378e-12	0.998947378410072	5.3182874125704e-06	8:127675389	rs16902304	chr8.2		8	127675389	8:127675389	2.56789e-18	8:127801845	3.5969999999998e-09	6826	6803	0.999999996501926	0.998993627167743	126482225	128480989	ENSG00000246228	ENSG00000246228	lncRNA	127482139	-1	-193250	-193250	-319706	2	2	5	126482225	128480989	1998764	188756
MS_IMSGC_31604244_1	MS (IMSGC, EUR)	IMD	NK_OneK1K	NK_OneK1K	NK	Single cell	ENSG00000246228	CASC8	6293	1.59489106230293e-15	0.00104730330098965	1.52125202030378e-12	0.998947378410072	5.3182874125704e-06	8:127675389	rs16902304	chr8.3		8	127675389	8:127675389	2.56789e-18	8:127801845	3.5969999999998e-09	6826	6803	0.999999996501926	0.998993627167743	126482225	128480989	ENSG00000246228	ENSG00000246228	lncRNA	127482139	-1	-193250	-193250	-319706	2	2	5	126482225	128480989	1998764	188756
MS_IMSGC_31604244_1	MS (IMSGC, EUR)	IMD	NK_OneK1K	NK_OneK1K	NK	Single cell	ENSG00000286010		6276	1.07085085814373e-07	0.00104718606508504	0.000102141269386055	0.998840417265198	1.01483152440082e-05	8:127801845	rs6990534	chr8.2		8	127801845	8:127674781	3.80478e-10	8:127801845	3.5969999999998e-09	6801	6763	0.999942261010728	0.998995365091052	126671258	128669685	ENSG00000286010	ENSG00000286010	lncRNA	127668823	-1	-133022	-5958	-133022	3	0	3	126671258	128669685	1998427	188758
MS_IMSGC_31604244_1	MS (IMSGC, EUR)	IMD	NK_OneK1K	NK_OneK1K	NK	Single cell	ENSG00000286010		6276	1.07085085814373e-07	0.00104718606508504	0.000102141269386055	0.998840417265198	1.01483152440082e-05	8:127801845	rs6990534	chr8.3		8	127801845	8:127674781	3.80478e-10	8:127801845	3.5969999999998e-09	6801	6763	0.999942261010728	0.998995365091052	126671258	128669685	ENSG00000286010	ENSG00000286010	lncRNA	127668823	-1	-133022	-5958	-133022	3	0	3	126671258	128669685	1998427	188758
MS_IMSGC_31604244_1	MS (IMSGC, EUR)	IMD	NK_OneK1K	NK_OneK1K	NK	Single cell	ENSG00000136842	TMOD1	4076	5.97179989502801e-15	0.0108772656921994	5.43009294017935e-13	0.989057854128933	6.48801783215226e-05	9:97575029	rs2480721	chr9.1		9	97575029	9:97575029	5.55616e-19	9:98105907	4.23300000000025e-08	4552	4736	0.999877596522978	0.999272987430134	96501215	98500483	ENSG00000136842	ENSG00000136842	protein_coding	97501666	1	73363	73363	604241	0	0	11	96501215	98500483	1999268	188759
MS_IMSGC_31604244_1	MS (IMSGC, EUR)	IMD	NK_OneK1K	NK_OneK1K	NK	Single cell	ENSG00000136932	TRMO	5169	9.09104529241161e-13	0.0108770012188765	8.26559040407542e-11	0.98893801950169	0.00018497919587017	9:97933921	rs755109	chr9.1		9	97933921	9:97936956	5.15994e-16	9:98105907	4.23300000000025e-08	5659	5694	0.98763107764751	0.999525378833538	96946348	98922546	ENSG00000136932	ENSG00000136932	protein_coding	97922500	-1	-11421	-14456	-183407	0	0	4	96922691	98922546	1999855	188760
MS_IMSGC_31604244_1	MS (IMSGC, EUR)	IMD	NK_OneK1K	NK_OneK1K	NK	Single cell	ENSG00000106799	TGFBR1	4895	2.02634923363986e-06	0.0142163171334418	0.000140478112192428	0.98555619914153	8.49792636029663e-05	9:99152591	rs420549	chr9.1		9	99152591	9:99152591	1.16281e-09	9:98105907	4.23300000000025e-08	5257	5582	0.999983817860857	0.999253175258814	98104357	100102287	ENSG00000106799	ENSG00000106799	protein_coding	99105113	1	47478	47478	-999206	0	0	11	98104357	100102287	1997930	188761
MS_IMSGC_31604244_1	MS (IMSGC, EUR)	IMD	NK_OneK1K	NK_OneK1K	NK	Single cell	ENSG00000057608	GDI2	8405	2.34777789752247e-31	1.37346766952384e-20	1.7093798052746e-11	0.999999999982606	2.93820579248198e-13	10:6075359	rs11256593	chr10.1		10	6075359	10:5793283	1.46175e-17	10:6075359	6.78200000000145e-27	9222	9329	0.99999980555812	0.9999940907941	4842255	6842087	ENSG00000057608	ENSG00000057608	protein_coding	5813434	-1	-261925	20151	-261925	9	0	9	4842255	6842087	1999832	188566
MS_IMSGC_31604244_1	MS (IMSGC, EUR)	IMD	NK_OneK1K	NK_OneK1K	NK	Single cell	ENSG00000108021	TASOR2	8308	5.37192615882156e-24	1.37291739345521e-20	0.00039112141318845	0.999599333625314	9.54496149728451e-06	10:6075359	rs11256593	chr10.1		10	6075359	10:5766123	2.56867e-09	10:6075359	6.78200000000145e-27	9075	9150	0.997161038918778	0.9999940907941	4684915	6684831	ENSG00000108021	ENSG00000108021	protein_coding	5684838	1	390521	81285	390521	12	1	12	4684915	6684831	1999916	188565
MS_IMSGC_31604244_1	MS (IMSGC, EUR)	IMD	NK_OneK1K	NK_OneK1K	NK	Single cell	ENSG00000230091	TMEM254-AS1	6988	1.5081335834877e-07	3.77168466642221e-06	0.0384260569616921	0.960994422540334	0.00057559799994912	10:79299578	rs1250551	chr10.5		10	79299578	10:80078900	1.10906e-07	10:79299578	2.66200000000006e-11	8073	7879	0.947989126544	0.999999721053416	79079111	81078150	ENSG00000230091	ENSG00000230091	lncRNA	80078904	-1	779326	4	779326	20	0	20	79079111	81078150	1999039	188568
MS_IMSGC_31604244_1	MS (IMSGC, EUR)	IMD	NK_OneK1K	NK_OneK1K	NK	Single cell	ENSG00000225484	NUTM2B-AS1	6835	7.25964432889784e-53	3.92475517877461e-06	1.84969878400752e-47	0.99999594345077	1.31794051357368e-07	10:79758006	rs7921005	chr10.5		10	79758006	10:79758006	3.87138e-53	10:79299578	2.66200000000006e-11	7905	7720	0.999999875794862	0.999999716168042	78826805	80826410	ENSG00000225484	ENSG00000225484	lncRNA	79826389	-1	68383	68383	526811	1	1	14	78826805	80826410	1999605	188567
MS_IMSGC_31604244_1	MS (IMSGC, EUR)	IMD	NK_OneK1K	NK_OneK1K	NK	Single cell	ENSG00000122359	ANXA11	6851	6.61639001821292e-15	3.92475249352409e-06	1.68580409944339e-09	0.99999604380591	2.97557828558251e-08	10:80166994	rs34332933	chr10.5		10	80166994	10:80163842	5.87943e-15	10:79299578	2.66200000000006e-11	7929	7775	0.986738657293237	0.99999970733694	79205718	81204402	ENSG00000122359	ENSG00000122359	protein_coding	80205537	-1	38543	41695	905959	0	0	22	79205718	81204402	1998684	188569
MS_IMSGC_31604244_1	MS (IMSGC, EUR)	IMD	NK_OneK1K	NK_OneK1K	NK	Single cell	ENSG00000107864	CPEB3	4582	3.74713122157147e-18	8.22266607452647e-05	4.55669887192997e-14	0.999917296052663	4.77286547744054e-07	10:92290231	rs11186898	chr10.6		10	92290231	10:92290231	6.37638e-19	10:92719350	2.46299999999982e-10	5042	4988	0.96301516367844	0.999622124925961	91291168	93291069	ENSG00000107864	ENSG00000107864	protein_coding	92291078	-1	847	847	-428272	0	0	5	91291168	93291069	1999901	188570
MS_IMSGC_31604244_1	MS (IMSGC, EUR)	IMD	NK_OneK1K	NK_OneK1K	NK	Single cell	ENSG00000152804	HHEX	5211	8.0554848560171e-27	5.06164762920867e-05	9.79592039550329e-23	0.614754288113055	0.385195095410653	10:92690476	rs9420589	chr10.6		10	92690476	10:92690476	2.45016e-28	10:92719350	2.46299999999982e-10	5653	5659	1	0.999621843309626	91690179	93689739	ENSG00000152804	ENSG00000152804	protein_coding	92689955	1	521	521	29395	0	0	0	91690066	93689739	1999673	188571
MS_IMSGC_31604244_1	MS (IMSGC, EUR)	IMD	NK_OneK1K	NK_OneK1K	NK	Single cell	ENSG00000013725	CD6	4338	5.43920720036618e-11	1.50578237805795e-09	0.0348232027011406	0.96403830915098	0.00113848658770429	11:61026250	rs4939491	chr11.4		11	61026250	11:60979420	8.97337e-08	11:61026179	4.24699999999978e-15	4748	5035	0.998575969693531	0.999840203807831	59972821	61971670	ENSG00000013725	ENSG00000013725	protein_coding	60971680	1	54570	7740	54499	0	0	0	59972821	61971670	1998849	188572
MS_IMSGC_31604244_1	MS (IMSGC, EUR)	IMD	NK_OneK1K	NK_OneK1K	NK	Single cell	ENSG00000149485	FADS1	4097	6.7394009553411e-16	1.56194846690872e-09	4.31473773524072e-07	0.999999560085326	6.87895025620967e-09	11:61026250	rs4939491	chr11.4		11	61026250	11:61781553	3.68438e-12	11:61026179	4.24699999999978e-15	4471	4591	0.967032562379539	0.999840203811698	60829808	62829132	ENSG00000149485	ENSG00000149485	protein_coding	61817003	-1	790753	35450	790824	25	3	25	60829808	62829132	1999324	188574
MS_IMSGC_31604244_1	MS (IMSGC, EUR)	IMD	NK_OneK1K	NK_OneK1K	NK	Single cell	ENSG00000134824	FADS2	4186	2.83201784719808e-74	1.56194915155933e-09	1.81313062587355e-65	0.999999998429132	8.92962320877332e-12	11:61788567	rs61896141	chr11.4		11	61788567	11:61788567	1.87319e-67	11:61026179	4.24699999999978e-15	4561	4709	1	0.999840203807562	60793111	62792779	ENSG00000134824	ENSG00000134824	protein_coding	61828300	1	-39733	-39733	-802121	4	4	26	60793111	62792779	1999668	188573
MS_IMSGC_31604244_1	MS (IMSGC, EUR)	IMD	NK_OneK1K	NK_OneK1K	NK	Single cell	ENSG00000160593	JAML	5285	7.43083222740679e-18	6.00997123931966e-05	1.2362702567311e-13	0.999880980211915	5.89200755649362e-05	11:118217647	rs11216821	chr11.8		11	118217647	11:118217126	9.19768e-20	11:118872577	3.14599999999992e-10	5755	5739	0.999997521629615	0.999993821227505	117225936	119225087	ENSG00000160593	ENSG00000160593	protein_coding	118225011	-1	7364	7885	-647566	0	0	25	117225936	119225087	1999151	188575
MS_IMSGC_31604244_1	MS (IMSGC, EUR)	IMD	NK_OneK1K	NK_OneK1K	NK	Single cell	ENSG00000198851	CD3E	5179	0	6.00741701497548e-05	0	0.999454982445944	0.000484943383870291	11:118314777	rs61900905	chr11.8		11	118314777	11:118314631	6.78113e-219	11:118872577	3.14599999999992e-10	5639	5617	0.999999999999944	0.999993874096909	117304578	119304365	ENSG00000198851	ENSG00000198851	protein_coding	118304730	1	10047	9901	567847	0	0	22	117304578	119304365	1999787	188576
MS_IMSGC_31604244_1	MS (IMSGC, EUR)	IMD	NK_OneK1K	NK_OneK1K	NK	Single cell	ENSG00000118181	RPS25	4817	1.37603356635924e-14	6.01031658517817e-05	2.28931297124726e-10	0.99993895717985	9.39425353544614e-07	11:119001871	rs4558175	chr11.8		11	119001871	11:119018121	9.38508e-16	11:118872577	3.14599999999992e-10	5273	5183	0.999771357298457	0.999993993836128	118018733	120018088	ENSG00000118181	ENSG00000118181	protein_coding	119018343	-1	16472	222	145766	3	0	10	118018733	120018088	1999355	188578
MS_IMSGC_31604244_1	MS (IMSGC, EUR)	IMD	NK_OneK1K	NK_OneK1K	NK	Single cell	ENSG00000196655	TRAPPC4	4819	1.26794946869175e-16	6.0103193966944e-05	2.10949299556004e-12	0.99993942736398	4.6943994068979e-07	11:119024492	rs11006	chr11.8		11	119024492	11:119024492	2.82709e-18	11:118872577	3.14599999999992e-10	5275	5185	0.964575065003071	0.999993993836063	118018509	120018088	ENSG00000196655	ENSG00000196655	protein_coding	119018766	1	5726	5726	-146189	0	0	11	118018509	120018088	1999579	188577
MS_IMSGC_31604244_1	MS (IMSGC, EUR)	IMD	NK_OneK1K	NK_OneK1K	NK	Single cell	ENSG00000008323	PLEKHG6	5365	7.01578767450131e-15	1.34777163763471e-07	5.20547086334037e-08	0.999999759812298	5.33558220666685e-08	12:6330843	rs1800693	chr12.1		12	6330843	12:6312008	1.55475e-14	12:6330843	1.01700000000015e-13	5837	5942	0.99999999758606	0.993876780269874	5310509	7310088	ENSG00000008323	ENSG00000008323	protein_coding	6310682	1	20161	1326	20161	0	0	0	5310509	7310088	1999579	188579
MS_IMSGC_31604244_1	MS (IMSGC, EUR)	IMD	NK_OneK1K	NK_OneK1K	NK	Single cell	ENSG00000111640	GAPDH	5279	2.92508839564123e-11	1.34747258457412e-07	0.000217031402739151	0.999777862132045	4.97168870660501e-06	12:6330843	rs1800693	chr12.1		12	6330843	12:6534761	7.89351e-10	12:6330843	1.01700000000015e-13	5750	5829	0.998631840214341	0.99387678081137	5535099	7534150	ENSG00000111640	ENSG00000111640	protein_coding	6534517	1	-203674	244	-203674	14	0	14	5535099	7534150	1999051	188583
MS_IMSGC_31604244_1	MS (IMSGC, EUR)	IMD	NK_OneK1K	NK_OneK1K	NK	Single cell	ENSG00000139178	C1RL	5300	4.70959504034301e-10	1.34298602862044e-07	0.003494356005677	0.996448892349616	5.66168751445045e-05	12:6330843	rs1800693	chr12.1		12	6330843	12:7114209	5.16151e-09	12:6330843	1.01700000000015e-13	5885	5919	0.999573237475007	0.993876780521458	6111609	8109054	ENSG00000139178	ENSG00000139178	protein_coding	7109214	-1	778371	-4995	778371	61	0	61	6109712	8109054	1999342	188588
MS_IMSGC_31604244_1	MS (IMSGC, EUR)	IMD	NK_OneK1K	NK_OneK1K	NK	Single cell	ENSG00000139190	VAMP1	5291	1.63617737134563e-10	1.34611206773652e-07	0.00121398679977969	0.998768380871875	1.74975535221663e-05	12:6330843	rs1800693	chr12.1		12	6330843	12:6512475	4.92085e-08	12:6330843	1.01700000000015e-13	5758	5862	0.95850207910818	0.993876780535935	5472953	7470670	ENSG00000139190	ENSG00000139190	protein_coding	6470677	-1	139834	-41798	139834	9	3	9	5472953	7470670	1997717	188582
MS_IMSGC_31604244_1	MS (IMSGC, EUR)	IMD	NK_OneK1K	NK_OneK1K	NK	Single cell	ENSG00000182326	C1S	5542	5.94041349430791e-09	1.28750613534014e-07	0.0440758056452263	0.955283569858877	0.000640489804869741	12:6330843	rs1800693	chr12.1		12	6330843	12:7041639	2.84406e-07	12:6330843	1.01700000000015e-13	6118	6130	0.972050630873077	0.993876780657494	5988491	7988235	ENSG00000182326	ENSG00000182326	protein_coding	7060718	1	-729875	-19079	-729875	58	0	58	5988491	7988235	1999744	188586
MS_IMSGC_31604244_1	MS (IMSGC, EUR)	IMD	NK_OneK1K	NK_OneK1K	NK	Single cell	ENSG00000205885	C1RL-AS1	5301	3.38069447333677e-11	1.34742892565778e-07	0.00025083579235754	0.999745473820234	3.55561070768957e-06	12:6330843	rs1800693	chr12.1		12	6330843	12:7109558	8.64499e-10	12:6330843	1.01700000000015e-13	5886	5919	0.999985920216056	0.993876780527519	6108752	8105453	ENSG00000205885	ENSG00000205885	lncRNA	7108267	1	-777424	1291	-777424	60	1	60	6108752	8105453	1996701	188587
MS_IMSGC_31604244_1	MS (IMSGC, EUR)	IMD	NK_OneK1K	NK_OneK1K	NK	Single cell	ENSG00000215039	CD27-AS1	5302	4.11503208482403e-10	1.34358044643377e-07	0.00305321092917267	0.996889927429058	5.67268722214414e-05	12:6330843	rs1800693	chr12.1		12	6330843	12:6451407	5.11412e-09	12:6330843	1.01700000000015e-13	5771	5873	0.988444899344623	0.993876780523306	5451813	7450749	ENSG00000215039	ENSG00000215039	lncRNA	6451568	-1	120725	161	120725	6	0	6	5451813	7450749	1998936	188581
MS_IMSGC_31604244_1	MS (IMSGC, EUR)	IMD	NK_OneK1K	NK_OneK1K	NK	Single cell	ENSG00000139192	TAPBPL	5302	4.07706572977644e-30	1.34777154182808e-07	3.02504121195475e-23	0.999999687791763	1.77431085897278e-07	12:6461655	rs2534711	chr12.1		12	6461655	12:6461655	7.02306e-29	12:6330843	1.01700000000015e-13	5771	5873	1	0.993876780523306	5451813	7450749	ENSG00000139192	ENSG00000139192	protein_coding	6452042	1	9613	9613	-121199	0	0	7	5451813	7450749	1998936	188580
MS_IMSGC_31604244_1	MS (IMSGC, EUR)	IMD	NK_OneK1K	NK_OneK1K	NK	Single cell	ENSG00000089693	MLF2	5485	3.37215613262511e-18	1.34777177613985e-07	2.50202277015915e-11	0.999999863661197	1.5366044729813e-09	12:6753093	rs2302366	chr12.1		12	6753093	12:6753093	1.29943e-17	12:6330843	1.01700000000015e-13	6016	6077	0.999999924284972	0.993876780294999	5767588	7767268	ENSG00000089693	ENSG00000089693	protein_coding	6753141	-1	48	48	422298	0	0	32	5767588	7767268	1999680	188584
MS_IMSGC_31604244_1	MS (IMSGC, EUR)	IMD	NK_OneK1K	NK_OneK1K	NK	Single cell	ENSG00000111671	SPSB2	5660	1.61060172952639e-38	1.34777177552591e-07	1.1950105645999e-31	0.999999863959284	1.26354037701286e-09	12:6875100	rs7136152	chr12.1		12	6875100	12:6875100	8.65779e-38	12:6330843	1.01700000000015e-13	6232	6290	0.901773927510314	0.993876780020173	5889844	7889355	ENSG00000111671	ENSG00000111671	protein_coding	6873303	-1	-1797	-1797	542460	0	0	42	5889844	7889355	1999511	188585
MS_IMSGC_31604244_1	MS (IMSGC, EUR)	IMD	NK_OneK1K	NK_OneK1K	NK	Single cell	ENSG00000139182	CLSTN3	5291	6.84160080316255e-46	1.34777177627435e-07	5.07623025943331e-39	0.999999864119014	1.10380554812081e-09	12:7131705	rs2167285	chr12.1		12	7131705	12:7131705	9.18281e-44	12:6330843	1.01700000000015e-13	5872	5915	1	0.993876780543065	6129851	8128822	ENSG00000139182	ENSG00000139182	protein_coding	7130371	1	1334	1334	-799528	1	1	63	6129851	8128822	1998971	188589
MS_IMSGC_31604244_1	MS (IMSGC, EUR)	IMD	NK_OneK1K	NK_OneK1K	NK	Single cell	ENSG00000003056	M6PR	4847	6.68898068134165e-38	4.60786209584979e-05	1.45157797211212e-33	0.999953719828655	2.01550389780961e-07	12:8967049	rs80252129	chr12.2		12	8967049	12:8967049	2.5312e-38	12:9713753	3.96200000000046e-10	5561	6064	0.957394588079677	0.999773093799764	7950116	9949255	ENSG00000003056	ENSG00000003056	protein_coding	8949645	-1	-17404	-17404	-764108	0	0	30	7950116	9949255	1999139	188590
MS_IMSGC_31604244_1	MS (IMSGC, EUR)	IMD	NK_OneK1K	NK_OneK1K	NK	Single cell	ENSG00000256069	A2MP1	5552	3.93160810974128e-84	4.60762515043461e-05	8.53243297694767e-80	0.999953496075656	4.27672828841814e-07	12:9014245	rs2159960	chr12.2		12	9014245	12:9014245	5.21138e-76	12:9713753	3.96200000000046e-10	6282	6516	0.996120447289816	0.999773675689257	8276023	10274388	ENSG00000256069	ENSG00000256069	transcribed_unprocessed_pseudogene	9275817	-1	261572	261572	-437936	12	12	15	8276023	10274388	1998365	188597
MS_IMSGC_31604244_1	MS (IMSGC, EUR)	IMD	NK_OneK1K	NK_OneK1K	NK	Single cell	ENSG00000139187	KLRG1	4848	8.33093037135506e-72	4.60786113955902e-05	1.80789803373215e-67	0.999953512485219	4.08903397734209e-07	12:9026256	rs7136774	chr12.2		12	9026256	12:9026256	8.449e-67	12:9713753	3.96200000000046e-10	5562	6065	0.986874983844929	0.999773093798855	7950116	9949842	ENSG00000139187	ENSG00000139187	protein_coding	8989546	1	36710	36710	724207	1	1	29	7950116	9949842	1999726	188591
MS_IMSGC_31604244_1	MS (IMSGC, EUR)	IMD	NK_OneK1K	NK_OneK1K	NK	Single cell	ENSG00000237248	LINC00987	5425	2.2028945408996e-25	4.60762586183931e-05	4.78075300656099e-21	0.999953505021315	4.18720064156878e-07	12:9026256	rs7136774	chr12.2		12	9026256	12:9026256	3.12895e-26	12:9713753	3.96200000000046e-10	6157	6511	0.968407503681317	0.999773415284293	8274301	10239888	ENSG00000237248	ENSG00000237248	lncRNA	9144976	1	-118720	-118720	568777	7	7	20	8241207	10239888	1998681	188596
MS_IMSGC_31604244_1	MS (IMSGC, EUR)	IMD	NK_OneK1K	NK_OneK1K	NK	Single cell	ENSG00000245105	A2M-AS1	5033	2.11188674456319e-62	4.60762647573559e-05	4.58324615448629e-58	0.999953542228321	3.8150691708347e-07	12:9033014	rs61916006	chr12.2		12	9033014	12:9033014	2.29279e-59	12:9713753	3.96200000000046e-10	5740	6257	0.918053061547505	0.999773046096964	8065796	10063535	ENSG00000245105	ENSG00000245105	lncRNA	9065163	1	-32149	-32149	648590	1	1	25	8065796	10063535	1997739	188593
MS_IMSGC_31604244_1	MS (IMSGC, EUR)	IMD	NK_OneK1K	NK_OneK1K	NK	Single cell	ENSG00000175899	A2M	5122	2.87322651549416e-79	4.60762826980092e-05	6.23551408546586e-75	0.999953564445875	3.59271439576118e-07	12:9040132	rs17730391	chr12.2		12	9040132	12:9044975	1.59775e-72	12:9713753	3.96200000000046e-10	5831	6326	0.999776763642308	0.999773092067936	8116401	10115529	ENSG00000175899	ENSG00000175899	protein_coding	9115919	-1	75787	70944	-597834	2	2	23	8116401	10115529	1999128	188594
MS_IMSGC_31604244_1	MS (IMSGC, EUR)	IMD	NK_OneK1K	NK_OneK1K	NK	Single cell	ENSG00000214851	LINC00612	5033	2.56654155483495e-55	4.60762655334808e-05	5.56994438352778e-51	0.999953559105655	3.64628816612704e-07	12:9040132	rs17730391	chr12.2		12	9040132	12:9044975	2.21366e-53	12:9713753	3.96200000000046e-10	5740	6257	0.97626511374221	0.999773046096964	8065796	10063535	ENSG00000214851	ENSG00000214851	lncRNA	9066123	-1	25991	21148	-647630	1	1	24	8065796	10063535	1997739	188592
MS_IMSGC_31604244_1	MS (IMSGC, EUR)	IMD	NK_OneK1K	NK_OneK1K	NK	Single cell	ENSG00000126838	PZP	5333	1.49616862787721e-107	4.60762725678818e-05	3.24700562277605e-103	0.999953569476568	3.54250871673148e-07	12:9046852	rs7957626	chr12.2		12	9046852	12:9046852	4.29183e-93	12:9713753	3.96200000000046e-10	6062	6463	0.999999999792735	0.999773312815333	8208439	10207934	ENSG00000126838	ENSG00000126838	protein_coding	9208395	-1	161543	161543	-505358	7	7	18	8208439	10207934	1999495	188595
MS_IMSGC_31604244_1	MS (IMSGC, EUR)	IMD	NK_OneK1K	NK_OneK1K	NK	Single cell	ENSG00000256594	RP11-705C15.2	5956	3.45442165759559e-146	4.60730240668942e-05	7.49683075311832e-142	0.999882610401326	7.13165746241953e-05	12:9651630	rs7961262	chr12.2		12	9651630	12:9651630	1.5156e-123	12:9713753	3.96200000000046e-10	6665	6638	1.00000000000001	0.999774709059671	8648486	10647788	ENSG00000256594	ENSG00000256594	transcribed_unprocessed_pseudogene	9653683	1	-2053	-2053	60070	0	0	4	8648486	10647788	1999302	188599
MS_IMSGC_31604244_1	MS (IMSGC, EUR)	IMD	NK_OneK1K	NK_OneK1K	NK	Single cell	ENSG00000284634	AC092821.3	5806	1.36488098811169e-28	4.60759923215121e-05	2.96208384691944e-24	0.999947629550622	6.29445704949931e-06	12:9656601	rs7316121	chr12.2		12	9656601	12:9656601	1.0067e-29	12:9713753	3.96200000000046e-10	6545	6479	0.999999999999984	0.999774848360048	8448299	10448069	ENSG00000284634	ENSG00000284634	lncRNA	9448498	1	208103	208103	265255	5	5	9	8448299	10448069	1999770	188598
MS_IMSGC_31604244_1	MS (IMSGC, EUR)	IMD	NK_OneK1K	NK_OneK1K	NK	Single cell	ENSG00000257027	RP11-705C15.3	5937	9.67770841310291e-07	4.50568435053212e-05	0.0210026876563843	0.977827182612048	0.0011241051172198	12:9681032	rs3764021	chr12.2		12	9681032	12:9652725	2.19468e-07	12:9713753	3.96200000000046e-10	6646	6622	0.988175503004934	0.999774700415177	8658662	10658546	ENSG00000257027	ENSG00000257027	lncRNA	9658567	1	22465	-5842	55186	1	1	3	8658662	10658546	1999884	188600
MS_IMSGC_31604244_1	MS (IMSGC, EUR)	IMD	NK_OneK1K	NK_OneK1K	NK	Single cell	ENSG00000069493	CLEC2D	5961	7.45321755742998e-22	4.13286210064745e-05	1.617506892802e-17	0.896712574408817	0.103246096970176	12:9705282	rs61915473	chr12.2		12	9705282	12:9705282	6.48187e-23	12:9713753	3.96200000000046e-10	6669	6645	0.977535675683909	0.999774708020755	8665512	10664881	ENSG00000069493	ENSG00000069493	protein_coding	9669713	1	35569	35569	44040	2	2	2	8665512	10664881	1999369	188601
MS_IMSGC_31604244_1	MS (IMSGC, EUR)	IMD	NK_OneK1K	NK_OneK1K	NK	Single cell	ENSG00000256039	LINC02446	6493	5.76255074951224e-07	4.54853504414225e-05	0.012505638299032	0.987102703207202	0.000345596888249931	12:9713753	rs7977720	chr12.2		12	9713753	12:10459300	9.88922e-08	12:9713753	3.96200000000046e-10	7869	7405	0.967272247725182	0.999774496015784	9581294	11553230	ENSG00000256039	ENSG00000256039	lncRNA	10553362	1	-839609	-94062	-839609	33	1	33	9567713	11553230	1985517	188611
MS_IMSGC_31604244_1	MS (IMSGC, EUR)	IMD	NK_OneK1K	NK_OneK1K	NK	Single cell	ENSG00000184293	CLECL1P	6052	1.36490214167896e-22	4.60760486793255e-05	2.96212842089085e-18	0.999948403924655	5.52002666900942e-06	12:9721630	rs2192439	chr12.2		12	9721630	12:9717144	1.97558e-27	12:9713753	3.96200000000046e-10	6765	6747	0.996700944853057	0.999774636809953	8736904	10733264	ENSG00000184293	ENSG00000184293	transcribed_unitary_pseudogene	9733030	-1	11400	15886	19277	0	0	0	8736501	10733264	1996763	188602
MS_IMSGC_31604244_1	MS (IMSGC, EUR)	IMD	NK_OneK1K	NK_OneK1K	NK	Single cell	ENSG00000110852	CLEC2B	6060	1.62417069776845e-13	4.60762662802005e-05	3.52479589770462e-09	0.999952986998234	9.33210527977446e-07	12:9868373	rs11053489	chr12.2		12	9868373	12:9868373	5.64071e-16	12:9713753	3.96200000000046e-10	6781	6770	0.99999999960812	0.999774278439929	8870236	10869214	ENSG00000110852	ENSG00000110852	protein_coding	9869354	-1	981	981	155601	0	0	5	8870236	10869214	1998978	188603
MS_IMSGC_31604244_1	MS (IMSGC, EUR)	IMD	NK_OneK1K	NK_OneK1K	NK	Single cell	ENSG00000172322	CLEC12A	5998	1.60387516990107e-12	4.60761759016297e-05	3.48074804175546e-08	0.999950375964555	3.51305045879374e-06	12:9927474	rs76009084	chr12.2		12	9927474	12:9921632	4.14819e-18	12:9713753	3.96200000000046e-10	6721	6796	0.999810242748807	0.999774011230905	8951611	10951175	ENSG00000172322	ENSG00000172322	protein_coding	9971409	1	-43935	-49777	-257656	3	3	10	8951611	10951175	1999564	188604
MS_IMSGC_31604244_1	MS (IMSGC, EUR)	IMD	NK_OneK1K	NK_OneK1K	NK	Single cell	ENSG00000134539	KLRD1	6491	8.40544772997701e-13	4.60763563110192e-05	1.82415868779488e-08	0.999953700651792	2.04749470419868e-07	12:10299780	rs7961687	chr12.2		12	10299780	12:10299780	4.44097e-14	12:9713753	3.96200000000046e-10	8024	7508	0.996002560234875	0.999773510946386	9226060	11225261	ENSG00000134539	ENSG00000134539	protein_coding	10307870	1	-8090	-8090	-594117	0	0	21	9226060	11225664	1999604	188605
MS_IMSGC_31604244_1	MS (IMSGC, EUR)	IMD	NK_OneK1K	NK_OneK1K	NK	Single cell	ENSG00000245648	KLRK1-AS1	6311	5.76854425520752e-137	4.60765848858459e-05	1.25188894039835e-132	0.999953618152938	3.05262158847295e-07	12:10379512	rs2255353	chr12.2		12	10379512	12:10379512	6.14142e-113	12:9713753	3.96200000000046e-10	7831	7275	1.00000000000001	0.999773518735356	9364449	11363647	ENSG00000245648	ENSG00000245648	lncRNA	10363769	1	15743	15743	-650016	0	0	24	9364449	11363647	1999198	188606
MS_IMSGC_31604244_1	MS (IMSGC, EUR)	IMD	NK_OneK1K	NK_OneK1K	NK	Single cell	ENSG00000134545	KLRC1	6290	4.29147055877482e-39	4.6077500131796e-05	9.3131597560607e-35	0.999953544328303	3.78171562396327e-07	12:10429051	rs2859661	chr12.2		12	10429051	12:10429051	1.72164e-42	12:9713753	3.96200000000046e-10	7678	7224	0.999999999213338	0.999774419564217	9454978	11454441	ENSG00000134545	ENSG00000134545	protein_coding	10453377	-1	24326	24326	739624	2	2	31	9454978	11454441	1999463	188610
MS_IMSGC_31604244_1	MS (IMSGC, EUR)	IMD	NK_OneK1K	NK_OneK1K	NK	Single cell	ENSG00000205809	KLRC2	6265	6.99615646432089e-63	4.60775005473758e-05	1.51827495658089e-58	0.999953552324039	3.7017542504154e-07	12:10444430	rs60528788	chr12.2		12	10444430	12:10410024	5.40725e-61	12:9713753	3.96200000000046e-10	7671	7206	0.999999061634091	0.999774406961955	9442784	11441864	ENSG00000205809	ENSG00000205809	protein_coding	10436010	-1	-8420	25986	722257	0	2	30	9442314	11441864	1999550	188609
MS_IMSGC_31604244_1	MS (IMSGC, EUR)	IMD	NK_OneK1K	NK_OneK1K	NK	Single cell	ENSG00000205810	KLRC3	6240	2.86241419147592e-28	4.60775110130635e-05	6.21188442041722e-24	0.999953722740999	1.99747990951206e-07	12:10444608	rs11053802	chr12.2		12	10444608	12:10444608	1.77538e-29	12:9713753	3.96200000000046e-10	7714	7203	0.99988743209185	0.999774361539498	9420627	11419950	ENSG00000205810	ENSG00000205810	protein_coding	10420595	-1	-24013	-24013	706842	2	2	28	9420627	11420403	1999776	188608
MS_IMSGC_31604244_1	MS (IMSGC, EUR)	IMD	NK_OneK1K	NK_OneK1K	NK	Single cell	ENSG00000255819	KLRC4-KLRK1	6253	1.30006453870202e-62	4.6077506295752e-05	2.82134254280044e-58	0.999953654905251	2.675884644181e-07	12:10445660	rs4542495	chr12.2		12	10445660	12:10446828	1.83764e-59	12:9713753	3.96200000000046e-10	7755	7220	0.974459188219454	0.999774370268754	9410490	11409866	ENSG00000255819	ENSG00000255819	protein_coding	10409549	-1	-36111	-37279	695796	4	4	26	9410490	11409866	1999376	188607
MS_IMSGC_31604244_1	MS (IMSGC, EUR)	IMD	NK_OneK1K	NK_OneK1K	NK	Single cell	ENSG00000257342		4193	8.9508746668866e-21	9.47570945155427e-07	5.55530481437939e-15	0.587278585711252	0.412720466717795	12:57698771	rs7979246	chr12.3		12	57698771	12:57698771	4.7431e-20	12:57713053	1.34900000000003e-11	4621	4707	0.99875873934873	0.997379686731214	56722465	58721053	ENSG00000257342	ENSG00000257342	lncRNA	57721510	-1	22739	22739	8457	0	0	0	56722465	58721053	1998588	188613
MS_IMSGC_31604244_1	MS (IMSGC, EUR)	IMD	NK_OneK1K	NK_OneK1K	NK	Single cell	ENSG00000196531	NACA	2867	3.39713457385409e-08	3.04553220840677e-06	0.0110295559291635	0.988799698827376	0.000167665739906852	12:57731209	rs10877011	chr12.3		12	57731209	12:56728152	2.14739e-07	12:57713053	1.34900000000003e-11	3285	3234	0.947459154667909	0.995002991271012	55732524	57731209	ENSG00000196531	ENSG00000196531	protein_coding	56725299	-1	-1005910	-2853	-987754	39	0	37	55732524	57731209	1998685	188612
MS_IMSGC_31604244_1	MS (IMSGC, EUR)	IMD	NK_OneK1K	NK_OneK1K	NK	Single cell	ENSG00000166896	ATP23	4280	2.9683244787852e-14	1.61122723673659e-06	1.8422721708183e-08	0.999998187271027	1.83078986588878e-07	12:57927000	rs4760344	chr12.3		12	57927000	12:57927000	1.61148e-13	12:57713053	1.34900000000003e-11	4727	4793	0.999995204645719	0.997379685390819	56907610	58905624	ENSG00000166896	ENSG00000166896	protein_coding	57941567	1	-14567	-14567	-228514	0	0	16	56906674	58905624	1998950	188614
MS_IMSGC_31604244_1	MS (IMSGC, EUR)	IMD	NK_OneK1K	NK_OneK1K	NK	Single cell	ENSG00000111011	RSRC2	3896	0	0.000327159488469827	0	0.999481370809937	0.000191469701632006	12:122517596	rs6416298	chr12.5		12	122517596	12:122517596	4.80433e-209	12:123119506	7.80399999999955e-09	4501	4508	1.00000000000005	0.996433513100217	121528771	123526882	ENSG00000111011	ENSG00000111011	protein_coding	122526936	-1	9340	9340	-592570	0	0	16	121527199	123526882	1999683	188616
MS_IMSGC_31604244_1	MS (IMSGC, EUR)	IMD	NK_OneK1K	NK_OneK1K	NK	Single cell	ENSG00000051825	MPHOSPH9	4324	1.1035572640409e-08	0.000155553701967097	3.37044948128212e-05	0.474035616691246	0.525775114076402	12:123159142	rs2851438	chr12.5		12	123159142	12:123412630	3.12665e-09	12:123119506	7.80399999999955e-09	4915	4811	0.98395251830751	0.996459312651121	122244789	124243468	ENSG00000051825	ENSG00000051825	protein_coding	123233141	-1	73999	-179489	113635	0	6	1	122244789	124243468	1998679	188617
MS_IMSGC_31604244_1	MS (IMSGC, EUR)	IMD	NK_OneK1K	NK_OneK1K	NK	Single cell	ENSG00000123179	EBPL	5119	6.55346743156675e-40	0.000104827603062991	6.25100343926657e-36	0.999894656444364	5.15952567556528e-07	13:49756199	rs2897771	chr13.1		13	49756199	13:49756199	1.02125e-39	13:50237084	4.15599999999987e-10	5588	5544	0.99999981250076	0.999993782671875	48693958	50691469	ENSG00000123179	ENSG00000123179	protein_coding	49691486	-1	-64713	-64713	-545598	0	0	9	48693958	50691469	1997511	188618
MS_IMSGC_31604244_1	MS (IMSGC, EUR)	IMD	NK_OneK1K	NK_OneK1K	NK	Single cell	ENSG00000136104	RNASEH2B	4503	2.14939171914001e-07	0.000104603286029511	0.00205020046412102	0.997759817563837	8.51637468410358e-05	13:50237084	rs9591325	chr13.1		13	50237084	13:50898454	2.19062e-12	13:50237084	4.15599999999987e-10	5049	5093	0.982943943520691	0.99999289797081	49909792	51909409	ENSG00000136104	ENSG00000136104	protein_coding	50909791	1	-672707	-11337	-672707	1	0	1	49909792	51909409	1999617	188620
MS_IMSGC_31604244_1	MS (IMSGC, EUR)	IMD	NK_OneK1K	NK_OneK1K	NK	Single cell	ENSG00000186047	DLEU7	4550	5.02557113545081e-05	5.33015333444952e-05	0.47935926089276	0.508387240613507	0.0121499412490338	13:50237084	rs9591325	chr13.1		13	50237084	13:50185989	5.86933e-08	13:50237084	4.15599999999987e-10	5110	5158	0.962236436547309	0.999992672532346	49844219	51843834	ENSG00000186047	ENSG00000186047	protein_coding	50843692	-1	606608	657703	606608	0	0	0	49844219	51843834	1999615	188619
MS_IMSGC_31604244_1	MS (IMSGC, EUR)	IMD	NK_OneK1K	NK_OneK1K	NK	Single cell	ENSG00000119689	DLST	4479	2.34835336817841e-06	0.0114500251225567	0.000202678694844349	0.988213939142186	0.000131008687043495	14:74908196	rs17102884	chr14.3		14	74908196	14:74716234	6.02525e-09	14:75547955	3.16499999999989e-08	4910	4967	0.964510185591359	0.998126862885641	73882116	75880923	ENSG00000119689	ENSG00000119689	protein_coding	74881916	1	26280	-165682	666039	0	2	19	73882116	75880923	1998807	188621
MS_IMSGC_31604244_1	MS (IMSGC, EUR)	IMD	NK_OneK1K	NK_OneK1K	NK	Single cell	ENSG00000259138		4215	1.51435744082272e-43	0.0114285322503352	1.30978847329985e-41	0.988469188777118	0.000102278972544089	14:75040822	rs12879542	chr14.3		14	75040822	14:75040822	8.11419e-46	14:75547955	3.16499999999989e-08	4634	4721	0.999737856825393	0.998134187021291	74127540	76127085	ENSG00000259138	ENSG00000259138	lncRNA	75127074	1	-86252	-86252	420881	4	4	10	74127540	76127085	1999545	188622
MS_IMSGC_31604244_1	MS (IMSGC, EUR)	IMD	NK_OneK1K	NK_OneK1K	NK	Single cell	ENSG00000089916	GPATCH2L	5483	1.57858510320082e-06	0.0114244666311085	0.000136569083243512	0.988371626959769	6.57587407762808e-05	14:76151998	rs2289833	chr14.3		14	76151998	14:76152097	2.71568e-09	14:75547955	3.16499999999989e-08	5881	6142	0.999883832567189	0.998043677337864	75152415	77150964	ENSG00000089916	ENSG00000089916	protein_coding	76151922	1	76	175	-603967	0	0	9	75152415	77150964	1998549	188623
MS_IMSGC_31604244_1	MS (IMSGC, EUR)	IMD	NK_OneK1K	NK_OneK1K	NK	Single cell	ENSG00000258959	RP11-1017G21.4	5141	2.01843351293861e-07	0.000209624274081572	0.000961692427130287	0.998764883564633	6.3597890803202e-05	14:102057031	rs78969006	chr14.4		14	102057031	14:102050795	8.5397e-12	14:102799507	4.29400000000024e-09	5613	5756	0.999930393788155	0.999987550598305	101066344	103065808	ENSG00000258959	ENSG00000258959	transcribed_unitary_pseudogene	102052854	-1	-4177	2059	-746653	0	0	10	101066344	103065808	1999464	188624
MS_IMSGC_31604244_1	MS (IMSGC, EUR)	IMD	NK_OneK1K	NK_OneK1K	NK	Single cell	ENSG00000131323	TRAF3	4978	7.47265280753581e-34	3.38230335149004e-05	3.61586649573023e-30	0.161986902312037	0.837979274654451	14:102789124	rs7145882	chr14.4		14	102789124	14:102789124	7.00904e-35	14:102799507	4.29400000000024e-09	5502	5505	0.99966430360197	0.999715067774039	101778450	103776815	ENSG00000131323	ENSG00000131323	protein_coding	102777449	1	11675	11675	22058	0	0	0	101778139	103776815	1998676	188625
MS_IMSGC_31604244_1	MS (IMSGC, EUR)	IMD	NK_OneK1K	NK_OneK1K	NK	Single cell	ENSG00000075413	MARK3	5547	1.0016644133774e-12	0.000206618509394728	4.84685872468069e-09	0.999786653190945	6.72345180090962e-06	14:103513797	rs4906332	chr14.4		14	103513797	14:103513797	1.81574e-13	14:102799507	4.29400000000024e-09	6166	6118	0.932510524060046	0.999711536415224	102386450	104384911	ENSG00000075413	ENSG00000075413	protein_coding	103385415	1	128382	128382	-585908	1	1	15	102386450	104384911	1998461	188626
MS_IMSGC_31604244_1	MS (IMSGC, EUR)	IMD	NK_OneK1K	NK_OneK1K	NK	Single cell	ENSG00000256053	COA8	5539	5.85451469865387e-07	0.000205810158734904	0.00283285625397037	0.995862748086325	0.00109800004949933	14:103521843	rs1136165	chr14.4		14	103521843	14:103406614	4.10835e-07	14:102799507	4.29400000000024e-09	6192	6101	0.910631439002698	0.999711552494634	102565270	104562929	ENSG00000256053	ENSG00000256053	protein_coding	103562960	1	-41117	-156346	-763453	5	6	22	102565270	104562929	1997659	188627
MS_IMSGC_31604244_1	MS (IMSGC, EUR)	IMD	NK_OneK1K	NK_OneK1K	NK	Single cell	ENSG00000246451	KLC1-AS1	5676	1.56680504771021e-09	0.000206618581244973	7.58138691541904e-06	0.999776827698813	8.97076622156056e-06	14:103707786	rs861530	chr14.4		14	103707786	14:103707786	4.32145e-11	14:102799507	4.29400000000024e-09	6343	6186	0.999994559011942	0.999712757718434	102684070	104683936	ENSG00000246451	ENSG00000246451	lncRNA	103684015	-1	-23771	-23771	884508	4	4	25	102684070	104683936	1999866	188628
MS_IMSGC_31604244_1	MS (IMSGC, EUR)	IMD	NK_OneK1K	NK_OneK1K	NK	Single cell	ENSG00000185043	CIB1	5432	1.15611574765878e-10	0.00388739939141879	2.95610642287182e-08	0.993976333057249	0.00213623787465703	15:90234035	rs8025979	chr15.2		15	90234035	15:90234035	3.57062e-14	15:90344352	2.77799999999978e-08	5891	5853	0.99999320757517	0.999748434425972	89234844	91233995	ENSG00000185043	ENSG00000185043	protein_coding	90233941	-1	-94	-94	-110411	0	0	8	89234844	91233995	1999151	188629
MS_IMSGC_31604244_1	MS (IMSGC, EUR)	IMD	NK_OneK1K	NK_OneK1K	NK	Single cell	ENSG00000140577	CRTC3	5730	8.40455516463472e-06	0.00388680269620559	0.00214906397855154	0.993864156195585	9.15725744938957e-05	15:90344352	rs6496663	chr15.2		15	90344352	15:90623132	7.75627e-08	15:90344352	2.77799999999978e-08	6209	6179	0.998977511195325	0.999738220127868	89530308	91529614	ENSG00000140577	ENSG00000140577	protein_coding	90529923	1	-185571	93209	-185571	3	2	3	89530308	91529614	1999306	188630
MS_IMSGC_31604244_1	MS (IMSGC, EUR)	IMD	NK_OneK1K	NK_OneK1K	NK	Single cell	ENSG00000259736	CRTC3-AS1	5795	3.08175789478711e-06	0.00389227040166132	0.000788019745015453	0.995271450812441	4.51772829872979e-05	15:90344352	rs6496663	chr15.2		15	90344352	15:90568934	1.51847e-08	15:90344352	2.77799999999978e-08	6234	6220	0.974126998998227	0.999742054320533	89717845	91717132	ENSG00000259736	ENSG00000259736	lncRNA	90717140	-1	372788	148206	372788	10	6	10	89717845	91717132	1999287	188631
MS_IMSGC_31604244_1	MS (IMSGC, EUR)	IMD	NK_OneK1K	NK_OneK1K	NK	Single cell	ENSG00000182511	FES	5670	2.86730408784507e-66	0.0038955657431823	7.33157016187382e-64	0.996078937887625	2.54963691978218e-05	15:90884642	rs35346340	chr15.2		15	90884642	15:90884642	2.05007e-64	15:90344352	2.77799999999978e-08	6130	6105	0.999999999999986	0.999737772024026	89884709	91883518	ENSG00000182511	ENSG00000182511	protein_coding	90884504	1	138	138	-540152	0	0	15	89884561	91883518	1998957	188632
MS_IMSGC_31604244_1	MS (IMSGC, EUR)	IMD	NK_OneK1K	NK_OneK1K	NK	Single cell	ENSG00000122299	ZC3H7A	8024	2.1515859171903e-28	6.69182834561361e-19	3.21524373513812e-10	0.999999999672362	6.11763763815101e-12	16:11120094	rs6498163	chr16.2		16	11120094	16:11790643	2.37488e-16	16:11120094	4.65399999999947e-24	8674	8690	0.999894421876672	0.975060313889461	10798087	12797258	ENSG00000122299	ENSG00000122299	protein_coding	11797258	-1	677164	6615	677164	15	0	15	10798087	12797258	1999171	188634
MS_IMSGC_31604244_1	MS (IMSGC, EUR)	IMD	NK_OneK1K	NK_OneK1K	NK	Single cell	ENSG00000189067	LITAF	8136	3.3445208497443e-23	6.69148889675278e-19	4.99791787223716e-05	0.999949272298444	7.48522835722045e-07	16:11120094	rs6498163	chr16.2		16	11120094	16:11556201	9.88814e-11	16:11120094	4.65399999999947e-24	8776	8817	0.999038640323412	0.975060313889461	10636592	12636161	ENSG00000189067	ENSG00000189067	protein_coding	11586919	-1	466825	30718	466825	11	0	11	10636592	12636161	1999569	188633
MS_IMSGC_31604244_1	MS (IMSGC, EUR)	IMD	NK_OneK1K	NK_OneK1K	NK	Single cell	ENSG00000261216	AC007216.2	8225	2.97956793675473e-47	6.69182834780597e-19	4.45254687044026e-29	1	3.56114787190362e-21	16:11885751	rs33649	chr16.2		16	11885751	16:11885751	5.06723e-34	16:11120094	4.65399999999947e-24	8858	8909	0.99996143588516	0.975060313889461	10908276	12908135	ENSG00000261216	ENSG00000261216	lncRNA	11908208	1	-22457	-22457	-788114	0	0	21	10908276	12908135	1999859	188635
MS_IMSGC_31604244_1	MS (IMSGC, EUR)	IMD	NK_OneK1K	NK_OneK1K	NK	Single cell	ENSG00000284649	AC009093.8	2414	1.53206622913603e-59	0.00649631021892135	2.34296863363901e-57	0.993472071836517	3.16179445637379e-05	16:29117411	rs1646168	chr16.3		16	29117411	16:29113100	2.79616e-58	16:30091839	3.24599999999999e-08	3118	2894	0.903487799724291	0.999268050799229	28115515	30111895	ENSG00000284649	ENSG00000284649	transcribed_unprocessed_pseudogene	29113050	1	4361	50	978789	0	0	53	28115515	30111895	1996380	188636
MS_IMSGC_31604244_1	MS (IMSGC, EUR)	IMD	NK_OneK1K	NK_OneK1K	NK	Single cell	ENSG00000185905	C16orf54	2232	1.63740596566113e-06	0.00617653580832014	0.000263373231928382	0.993482363502458	7.60900513279665e-05	16:29738583	rs7193756	chr16.3		16	29738583	16:29738583	2.41593e-09	16:30091839	3.24599999999999e-08	2699	2654	0.978698111857748	0.998380914515562	28798154	30745953	ENSG00000185905	ENSG00000185905	protein_coding	29745990	-1	7407	7407	-345849	1	1	27	28748402	30745953	1997551	188637
MS_IMSGC_31604244_1	MS (IMSGC, EUR)	IMD	NK_OneK1K	NK_OneK1K	NK	Single cell	ENSG00000013364	MVP	2250	8.38717246075391e-05	0.00608838046901035	0.0134906669353052	0.979306680819031	0.00103040005204642	16:30091839	rs3809627	chr16.3		16	30091839	16:29815217	1.20958e-07	16:30091839	3.24599999999999e-08	2701	2652	0.986796474909971	0.99838751187956	28821061	30818683	ENSG00000013364	ENSG00000013364	protein_coding	29820462	1	271377	-5245	271377	17	2	17	28821061	30818683	1997622	188638
MS_IMSGC_31604244_1	MS (IMSGC, EUR)	IMD	NK_OneK1K	NK_OneK1K	NK	Single cell	ENSG00000261346		1924	5.21546121489344e-21	0.00369553204782269	1.40604962799955e-18	0.996287974344386	1.64936077878567e-05	16:30448734	rs12443981	chr16.3		16	30448734	16:30448734	2.87164e-24	16:30091839	3.24599999999999e-08	2263	2189	0.999884774732783	0.981849681631246	29557694	31486700	ENSG00000261346	ENSG00000261346	lncRNA	30489353	-1	40619	40619	397514	2	2	31	29492564	31486700	1994136	188639
MS_IMSGC_31604244_1	MS (IMSGC, EUR)	IMD	NK_OneK1K	NK_OneK1K	NK	Single cell	ENSG00000186153	WWOX	11046	4.63190572304109e-11	0.0163046366380763	2.79429668325077e-09	0.983612134382856	8.32261384511674e-05	16:78278600	rs8050128	chr16.5		16	78278600	16:78278600	1.54101e-15	16:79077400	3.07299999999979e-08	11763	12285	0.999999373043641	0.998633090151477	77099694	79099373	ENSG00000186153	ENSG00000186153	protein_coding	78099654	1	178946	178946	977746	1	1	7	77099694	79099373	1999679	188640
MS_IMSGC_31604244_1	MS (IMSGC, EUR)	IMD	NK_OneK1K	NK_OneK1K	NK	Single cell	ENSG00000260733	AC046158.1	10842	3.82972670014558e-07	0.00522624718379995	7.28847167331751e-05	0.994623202858971	7.72822678262899e-05	16:78498097	rs3115958	chr16.5		16	78498097	16:78498097	4.36719e-13	16:79077400	3.07299999999979e-08	11589	12185	0.999059384674755	0.999491794218821	77506843	79506559	ENSG00000260733	ENSG00000260733	lncRNA	78506568	-1	8471	8471	-570832	0	0	5	77506843	79506559	1999716	188641
MS_IMSGC_31604244_1	MS (IMSGC, EUR)	IMD	NK_OneK1K	NK_OneK1K	NK	Single cell	ENSG00000141698	NT5C3B	4775	4.69477443350964e-92	7.58613124358734e-09	6.18862796700913e-84	0.99999999233961	7.42607626045589e-11	17:41872315	rs8071234	chr17.3		17	41872315	17:41871616	7.06879e-80	17:42377817	1.02000000000016e-13	5273	5267	0.999999999999982	0.999569624208665	40836268	42819752	ENSG00000141698	ENSG00000141698	protein_coding	41836232	-1	-36083	-35384	-541585	4	4	25	40836268	42825097	1988829	188642
MS_IMSGC_31604244_1	MS (IMSGC, EUR)	IMD	NK_OneK1K	NK_OneK1K	NK	Single cell	ENSG00000198496	NBR2	3197	4.66185429239891e-12	7.57827306004286e-09	0.000614523279103857	0.998963284216326	0.000422184921637153	17:42367872	rs957970	chr17.3		17	42367872	17:43073764	8.56012e-08	17:42377817	1.02000000000016e-13	3620	3559	0.943035845759955	0.999569624265358	42126063	44124588	ENSG00000198496	ENSG00000198496	lncRNA	43125551	1	-757679	-51787	-747734	46	2	46	42126063	44124588	1998525	188643
MS_IMSGC_31604244_1	MS (IMSGC, EUR)	IMD	NK_OneK1K	NK_OneK1K	NK	Single cell	ENSG00000279602	AC109326.1	3349	5.04030312117672e-57	1.28710473089404e-08	3.91600072208537e-49	0.999999986985387	1.43573923738309e-10	17:43315270	rs34537540	chr17.3		17	43315270	17:43082287	9.228e-58	17:42377817	1.02000000000016e-13	3794	3717	1	0.999999999112905	42361714	44361036	ENSG00000279602	ENSG00000279602	lncRNA	43361361	-1	46091	279074	983544	0	10	55	42361714	44361036	1999322	188644
MS_IMSGC_31604244_1	MS (IMSGC, EUR)	IMD	NK_OneK1K	NK_OneK1K	NK	Single cell	ENSG00000204650	LINC02210	5636	4.24716627009578e-39	0.0077609922286033	5.42223037903364e-37	0.99081986931697	0.00141913845442043	17:45638873	rs190958065	chr17.4		17	45638873	17:45916886	5.36672e-41	17:45330304	1.77899999999994e-08	6559	6124	0.977412548926414	0.999158527546406	44620441	46503013	ENSG00000204650	ENSG00000204650	transcribed_unitary_pseudogene	45633049	1	5824	283837	-302745	0	2	13	44620441	46611249	1990808	188646
MS_IMSGC_31604244_1	MS (IMSGC, EUR)	IMD	NK_OneK1K	NK_OneK1K	NK	Single cell	ENSG00000120071	KANSL1	5432	2.12483578329005e-50	0.00776649232622629	2.71253018854376e-48	0.991455999475805	0.000777508197969486	17:46751565	rs199533	chr17.4		17	46751565	17:46765770	1.66902e-52	17:45330304	1.77899999999994e-08	6371	5906	0.901823266507252	0.999222365522114	45226241	47225320	ENSG00000120071	ENSG00000120071	protein_coding	46193429	-1	-558136	-572341	863125	14	14	18	45226241	47225320	1999079	188648
MS_IMSGC_31604244_1	MS (IMSGC, EUR)	IMD	NK_OneK1K	NK_OneK1K	NK	Single cell	ENSG00000214401	KANSL1-AS1	5450	2.56102358002501e-256	0.00776161668113469	3.27040556764005e-254	0.991149743610712	0.0010886397081908	17:46751565	rs199533	chr17.4		17	46751565	17:46751565	4.13612e-182	17:45330304	1.77899999999994e-08	6360	5919	1	0.999222484880138	45194580	47193404	ENSG00000214401	ENSG00000214401	lncRNA	46193568	1	557997	557997	-863264	13	13	19	45194077	47193404	1999327	188647
MS_IMSGC_31604244_1	MS (IMSGC, EUR)	IMD	NK_OneK1K	NK_OneK1K	NK	Single cell	ENSG00000073861	TBX21	5012	1.02929115142589e-10	1.4433129114542e-06	7.13092125941883e-05	0.999926083700366	1.16367119781079e-06	17:47557873	rs9989466	chr17.5		17	47557873	17:47849690	1.90813e-09	17:47624914	4.33499999999963e-11	5448	5360	0.999832325772811	0.997567837105362	46734822	48733224	ENSG00000073861	ENSG00000073861	protein_coding	47733236	1	-175363	116454	-108322	4	4	4	46733286	48733224	1999938	188653
MS_IMSGC_31604244_1	MS (IMSGC, EUR)	IMD	NK_OneK1K	NK_OneK1K	NK	Single cell	ENSG00000182742	HOXB4	4957	8.41188084496887e-09	2.18706188335013e-06	0.0038312308515616	0.996107543971612	5.90297030623058e-05	17:47624365	rs7223029	chr17.5		17	47624365	17:48541740	1.38153e-07	17:47624914	4.33499999999963e-11	5341	5328	0.957594267011528	0.999996983209428	47578521	49578328	ENSG00000182742	ENSG00000182742	protein_coding	48578350	-1	953985	36610	953436	35	4	35	47578521	49578328	1999807	188661
MS_IMSGC_31604244_1	MS (IMSGC, EUR)	IMD	NK_OneK1K	NK_OneK1K	NK	Single cell	ENSG00000006025	OSBPL7	5106	1.30091433174319e-17	1.44341755109529e-06	9.01272431403815e-12	0.999998550286583	6.2868542661816e-09	17:47833250	rs17774272	chr17.5		17	47833250	17:47833250	3.27893e-17	17:47624914	4.33499999999963e-11	5548	5450	0.999999952410115	0.997567835981563	46822098	48821750	ENSG00000006025	ENSG00000006025	protein_coding	47821794	-1	-11456	-11456	196880	2	2	5	46822098	48821750	1999652	188654
MS_IMSGC_31604244_1	MS (IMSGC, EUR)	IMD	NK_OneK1K	NK_OneK1K	NK	Single cell	ENSG00000159111	MRPL10	5115	1.43183814232774e-89	1.44341755587027e-06	9.91976341721909e-84	0.999998550327546	6.25489558473824e-09	17:47833250	rs17774272	chr17.5		17	47833250	17:47833250	1.84606e-78	17:47624914	4.33499999999963e-11	5560	5457	1	0.997567836357114	46831776	48831378	ENSG00000159111	ENSG00000159111	protein_coding	47831541	-1	-1709	-1709	206627	1	1	6	46831776	48831378	1999602	188655
MS_IMSGC_31604244_1	MS (IMSGC, EUR)	IMD	NK_OneK1K	NK_OneK1K	NK	Single cell	ENSG00000141295	SCRN2	5128	1.8555347015009e-14	1.44341753477372e-06	1.28551297894942e-08	0.999998530582651	1.31446665351009e-08	17:47844540	rs2325752	chr17.5		17	47844540	17:47844540	1.0037e-14	17:47624914	4.33499999999963e-11	5574	5469	0.999918154010119	0.997567836369499	46841852	48840842	ENSG00000141295	ENSG00000141295	protein_coding	47841273	-1	-3267	-3267	216359	0	0	8	46841473	48840842	1999369	188656
MS_IMSGC_31604244_1	MS (IMSGC, EUR)	IMD	NK_OneK1K	NK_OneK1K	NK	Single cell	ENSG00000263787	SKAP1-AS1	5054	3.62664250448175e-30	1.44341740146694e-06	2.51253530347196e-24	0.999998531470252	2.51123431560893e-08	17:48157986	rs62066407	chr17.5		17	48157986	17:48245604	2.98173e-29	17:47624914	4.33499999999963e-11	5491	5395	0.995825949337071	0.997567806286842	47187014	49185877	ENSG00000263787	ENSG00000263787	lncRNA	48185938	1	-27952	59666	-561024	0	1	25	47186760	49185877	1999117	188657
MS_IMSGC_31604244_1	MS (IMSGC, EUR)	IMD	NK_OneK1K	NK_OneK1K	NK	Single cell	ENSG00000141293	SKAP1	4917	2.43882959984112e-19	1.47959135475048e-06	1.64831050349769e-13	0.999998512006526	8.40195218554324e-09	17:48288456	rs9913760	chr17.5		17	48288456	17:48288456	4.41238e-19	17:47624914	4.33499999999963e-11	5315	5265	0.999999999999321	0.997522945543792	47430850	49430132	ENSG00000141293	ENSG00000141293	protein_coding	48430214	-1	141758	141758	805300	2	2	29	47430850	49430132	1999282	188658
MS_IMSGC_31604244_1	MS (IMSGC, EUR)	IMD	NK_OneK1K	NK_OneK1K	NK	Single cell	ENSG00000173917	HOXB2	4948	4.82938372214754e-37	1.72147009755503e-06	2.80537855020795e-31	0.999998253216708	2.5313201557543e-08	17:48503822	rs4793870	chr17.5		17	48503822	17:48503822	6.63986e-37	17:47624914	4.33499999999963e-11	5330	5305	0.999999999999981	0.997874138734888	47545048	49544740	ENSG00000173917	ENSG00000173917	protein_coding	48545109	-1	41287	41287	920195	1	1	32	47545048	49544740	1999692	188660
MS_IMSGC_31604244_1	MS (IMSGC, EUR)	IMD	NK_OneK1K	NK_OneK1K	NK	Single cell	ENSG00000230148	HOXB-AS1	4946	5.87992717464316e-18	1.72147012326073e-06	3.41563696883567e-12	0.99999826851505	1.00114130111067e-08	17:48539657	rs6504340	chr17.5		17	48539657	17:48539657	2.22469e-18	17:47624914	4.33499999999963e-11	5328	5304	0.997539498596445	0.997874138605548	47543558	49543098	ENSG00000230148	ENSG00000230148	lncRNA	48543339	1	-3682	-3682	-918425	0	0	31	47543558	49543098	1999540	188659
MS_IMSGC_31604244_1	MS (IMSGC, EUR)	IMD	NK_OneK1K	NK_OneK1K	NK	Single cell	ENSG00000108443	RPS6KB1	2357	2.18998173543467e-08	1.87424823404251e-05	0.00116460874285102	0.996700829603493	0.00211579727149748	17:59833869	rs1292061	chr17.6		17	59833869	17:59880725	1.36027e-08	17:59781849	3.28900000000009e-10	2768	2628	0.964006966212676	0.987401330227967	58895380	60892712	ENSG00000108443	ENSG00000108443	protein_coding	59893121	1	-59252	-12396	-111272	4	2	4	58895380	60892712	1997332	188662
MS_IMSGC_31604244_1	MS (IMSGC, EUR)	IMD	NK_OneK1K	NK_OneK1K	NK	Single cell	ENSG00000267476		6800	9.04446489257012e-11	0.000807119178800389	1.10480116588015e-07	0.985887116408176	0.0133056538424627	18:58762063	rs34494969	chr18.1		18	58762063	18:58699091	9.63947e-13	18:58680812	1.53899999999992e-08	7224	7397	0.920498961040862	0.999956978505712	57753025	59752660	ENSG00000267476	ENSG00000267476	lncRNA	58780225	-1	18162	81134	99413	0	1	2	57752827	59752660	1999833	188663
MS_IMSGC_31604244_1	MS (IMSGC, EUR)	IMD	NK_OneK1K	NK_OneK1K	NK	Single cell	ENSG00000141994	DUS3L	6366	2.98172255862271e-19	4.64939996370625e-07	6.41313113022233e-13	0.999999532408341	2.65102067826894e-09	19:5777312	rs2436493	chr19.2		19	5777312	19:5777312	4.21954e-19	19:6668961	8.37400000000095e-13	6974	7306	0.999999999999957	0.999999970149465	4791227	6790814	ENSG00000141994	ENSG00000141994	protein_coding	5791163	-1	13851	13851	-877798	2	2	38	4791227	6790814	1999587	188665
MS_IMSGC_31604244_1	MS (IMSGC, EUR)	IMD	NK_OneK1K	NK_OneK1K	NK	Single cell	ENSG00000130255	RPL36	6322	2.71379384129937e-11	4.65248765988207e-07	5.83263968751491e-05	0.999939038846004	2.16948121810957e-06	19:6669923	rs2291668	chr19.2		19	6669923	19:5698270	2.26939e-14	19:6668961	8.37400000000095e-13	6963	7244	0.962520427187171	0.999999969946139	4675167	6674363	ENSG00000130255	ENSG00000130255	protein_coding	5690295	1	979628	7975	978666	43	0	43	4675167	6674363	1999196	188664
MS_IMSGC_31604244_1	MS (IMSGC, EUR)	IMD	NK_OneK1K	NK_OneK1K	NK	Single cell	ENSG00000244165	P2RY11	5069	7.20403190998466e-11	2.56333145986269e-05	2.81033712878551e-06	0.999971358010658	1.9826557357237e-07	19:10142508	rs35863536	chr19.3		19	10142508	19:10142508	3.7774e-12	19:10481468	3.79000000000005e-11	5560	5673	0.9996431966546	0.999503727981023	9112013	11111624	ENSG00000244165	ENSG00000244165	protein_coding	10111693	1	30815	30815	369775	1	1	19	9112013	11111624	1999611	188668
MS_IMSGC_31604244_1	MS (IMSGC, EUR)	IMD	NK_OneK1K	NK_OneK1K	NK	Single cell	ENSG00000244165	P2RY11	5069	7.20403190998466e-11	2.56333145986269e-05	2.81033712878551e-06	0.999971358010658	1.9826557357237e-07	19:10142508	rs35863536	chr19.4		19	10142508	19:10142508	3.7774e-12	19:10481468	3.79000000000005e-11	5560	5673	0.9996431966546	0.999503727981023	9112013	11111624	ENSG00000244165	ENSG00000244165	protein_coding	10111693	1	30815	30815	369775	1	1	19	9112013	11111624	1999611	188668
MS_IMSGC_31604244_1	MS (IMSGC, EUR)	IMD	NK_OneK1K	NK_OneK1K	NK	Single cell	ENSG00000129347	KRI1	5006	3.1389419975907e-07	2.5310987905846e-05	0.0122452136082216	0.987397171916134	0.000331989593538234	19:10481468	rs28834106	chr19.3		19	10481468	19:10568166	1.41244e-07	19:10481468	3.79000000000005e-11	5566	5454	0.991467534262227	0.999503819701247	9567216	11566017	ENSG00000129347	ENSG00000129347	protein_coding	10566010	-1	84542	-2156	84542	4	0	4	9567216	11566017	1998801	188669
MS_IMSGC_31604244_1	MS (IMSGC, EUR)	IMD	NK_OneK1K	NK_OneK1K	NK	Single cell	ENSG00000129347	KRI1	5006	3.1389419975907e-07	2.5310987905846e-05	0.0122452136082216	0.987397171916134	0.000331989593538234	19:10481468	rs28834106	chr19.4		19	10481468	19:10568166	1.41244e-07	19:10481468	3.79000000000005e-11	5566	5454	0.991467534262227	0.999503819701247	9567216	11566017	ENSG00000129347	ENSG00000129347	protein_coding	10566010	-1	84542	-2156	84542	4	0	4	9567216	11566017	1998801	188669
MS_IMSGC_31604244_1	MS (IMSGC, EUR)	IMD	NK_OneK1K	NK_OneK1K	NK	Single cell	ENSG00000129353	SLC44A2	5053	1.28781361616541e-07	2.55017664864976e-05	0.00502384381986497	0.994840106602413	0.000110419029873258	19:10481468	rs28834106	chr19.3		19	10481468	19:10596297	9.64113e-09	19:10481468	3.79000000000005e-11	5625	5508	0.959244199572426	0.999503795525714	9604029	11601920	ENSG00000129353	ENSG00000129353	protein_coding	10625553	1	-144085	-29256	-144085	7	0	7	9603480	11601920	1998440	188670
MS_IMSGC_31604244_1	MS (IMSGC, EUR)	IMD	NK_OneK1K	NK_OneK1K	NK	Single cell	ENSG00000129353	SLC44A2	5053	1.28781361616541e-07	2.55017664864976e-05	0.00502384381986497	0.994840106602413	0.000110419029873258	19:10481468	rs28834106	chr19.4		19	10481468	19:10596297	9.64113e-09	19:10481468	3.79000000000005e-11	5625	5508	0.959244199572426	0.999503795525714	9604029	11601920	ENSG00000129353	ENSG00000129353	protein_coding	10625553	1	-144085	-29256	-144085	7	0	7	9603480	11601920	1998440	188670
MS_IMSGC_31604244_1	MS (IMSGC, EUR)	IMD	NK_OneK1K	NK_OneK1K	NK	Single cell	ENSG00000197961	ZNF121	5417	4.63836523521381e-10	2.56602297841961e-05	1.80752802100762e-05	0.999955413804708	8.50221460456062e-07	19:10481468	rs28834106	chr19.3		19	10481468	19:9589560	6.01273e-11	19:10481468	3.79000000000005e-11	6060	6051	0.937075453797043	0.999520984879054	8586678	10584044	ENSG00000197961	ENSG00000197961	protein_coding	9584504	-1	-896964	-5056	-896964	44	0	44	8586678	10584044	1997366	188667
MS_IMSGC_31604244_1	MS (IMSGC, EUR)	IMD	NK_OneK1K	NK_OneK1K	NK	Single cell	ENSG00000130312	MRPL34	5893	1.60389175566563e-31	7.08000781588184e-08	2.26538117368973e-24	0.999999928861018	3.3890512845232e-10	19:17304316	rs7250482	chr19.5		19	17304316	19:17302138	4.14199e-29	19:18191169	4.84100000000001e-13	6418	6512	1	0.999993522378986	16293710	18291332	ENSG00000130312	ENSG00000130312	protein_coding	17305872	1	-1556	-3734	885297	0	1	41	16293710	18291332	1997622	188672
MS_IMSGC_31604244_1	MS (IMSGC, EUR)	IMD	NK_OneK1K	NK_OneK1K	NK	Single cell	ENSG00000130312	MRPL34	5893	1.60389175566563e-31	7.08000781588184e-08	2.26538117368973e-24	0.999999928861018	3.3890512845232e-10	19:17304316	rs7250482	chr19.6		19	17304316	19:17302138	4.14199e-29	19:18191169	4.84100000000001e-13	6418	6512	1	0.999993522378986	16293710	18291332	ENSG00000130312	ENSG00000130312	protein_coding	17305872	1	-1556	-3734	885297	0	1	41	16293710	18291332	1997622	188672
MS_IMSGC_31604244_1	MS (IMSGC, EUR)	IMD	NK_OneK1K	NK_OneK1K	NK	Single cell	ENSG00000130304	SLC27A1	5940	3.73711863676774e-29	7.08005268077466e-08	5.2783764997282e-22	0.999999928268042	9.31434353130296e-10	19:17490434	rs58069868	chr19.6		19	17490434	19:17490434	1.22911e-29	19:18191169	4.84100000000001e-13	6448	6596	1	0.999993522773382	16469089	18468174	ENSG00000130304	ENSG00000130304	protein_coding	17470524	1	19910	19910	720645	0	0	25	16469089	18468174	1999085	188676
MS_IMSGC_31604244_1	MS (IMSGC, EUR)	IMD	NK_OneK1K	NK_OneK1K	NK	Single cell	ENSG00000130313	PGLS	5902	3.75872890148815e-20	7.08005481194006e-08	5.30889764767522e-13	0.999999928741974	4.56947756035778e-10	19:17510699	rs1078000	chr19.6		19	17510699	19:17513640	3.34778e-18	19:18191169	4.84100000000001e-13	6403	6572	0.99999999999884	0.999993522608906	16511719	18511633	ENSG00000130313	ENSG00000130313	protein_coding	17511649	1	-950	1991	679520	0	1	24	16511719	18511633	1999914	188677
MS_IMSGC_31604244_1	MS (IMSGC, EUR)	IMD	NK_OneK1K	NK_OneK1K	NK	Single cell	ENSG00000269145	MAST3-AS1	5687	0	7.07219136075094e-08	0	0.998886944361166	0.001112984916918	19:18147702	rs1566029	chr19.6		19	18147702	19:18147702	2.35767e-206	19:18191169	4.84100000000001e-13	6151	6341	0.99999999999997	0.9999935229855	17151719	19151491	ENSG00000269145	ENSG00000269145	lncRNA	18151691	-1	3989	3989	-39478	0	0	3	17151719	19151491	1999772	188680
MS_IMSGC_31604244_1	MS (IMSGC, EUR)	IMD	NK_OneK1K	NK_OneK1K	NK	Single cell	ENSG00000099308	MAST3	5777	5.00726282557637e-21	7.06614130648106e-08	7.07234904425705e-14	0.998030705554248	0.00196922378426885	19:18165166	rs12984330	chr19.6		19	18165166	19:18147702	2.50674e-19	19:18191169	4.84100000000001e-13	6255	6428	0.999998457022663	0.999993523485729	17097804	19097431	ENSG00000099308	ENSG00000099308	protein_coding	18097778	1	67388	49924	93391	3	0	4	17097804	19097431	1999627	188678
MS_IMSGC_31604244_1	MS (IMSGC, EUR)	IMD	NK_OneK1K	NK_OneK1K	NK	Single cell	ENSG00000074855	ANO8	5813	2.18726187130499e-10	7.05779854820196e-08	0.00308935005777135	0.996863181553946	4.73975915697557e-05	19:18191169	rs4808760	chr19.5		19	18191169	19:17332644	6.37957e-12	19:18191169	4.84100000000001e-13	6328	6434	0.999754205076028	0.999993522236845	16335337	18333999	ENSG00000074855	ENSG00000074855	protein_coding	17334855	-1	-856314	2211	-856314	39	0	39	16335337	18334759	1999422	188674
MS_IMSGC_31604244_1	MS (IMSGC, EUR)	IMD	NK_OneK1K	NK_OneK1K	NK	Single cell	ENSG00000074855	ANO8	5813	2.18726187130499e-10	7.05779854820196e-08	0.00308935005777135	0.996863181553946	4.73975915697557e-05	19:18191169	rs4808760	chr19.6		19	18191169	19:17332644	6.37957e-12	19:18191169	4.84100000000001e-13	6328	6434	0.999754205076028	0.999993522236845	16335337	18333999	ENSG00000074855	ENSG00000074855	protein_coding	17334855	-1	-856314	2211	-856314	39	0	39	16335337	18334759	1999422	188674
MS_IMSGC_31604244_1	MS (IMSGC, EUR)	IMD	NK_OneK1K	NK_OneK1K	NK	Single cell	ENSG00000127220	ABHD8	5863	4.67465624061132e-11	7.07524951533228e-08	0.000660261579985689	0.999328094974333	1.1572646440927e-05	19:18191169	rs4808760	chr19.5		19	18191169	19:17268749	1.44749e-08	19:18191169	4.84100000000001e-13	6381	6483	0.968985583657739	0.999993522242723	16310317	18309894	ENSG00000127220	ENSG00000127220	protein_coding	17303425	-1	-887744	34676	-887744	42	2	42	16310317	18309894	1999577	188673
MS_IMSGC_31604244_1	MS (IMSGC, EUR)	IMD	NK_OneK1K	NK_OneK1K	NK	Single cell	ENSG00000127220	ABHD8	5863	4.67465624061132e-11	7.07524951533228e-08	0.000660261579985689	0.999328094974333	1.1572646440927e-05	19:18191169	rs4808760	chr19.6		19	18191169	19:17268749	1.44749e-08	19:18191169	4.84100000000001e-13	6381	6483	0.968985583657739	0.999993522242723	16310317	18309894	ENSG00000127220	ENSG00000127220	protein_coding	17303425	-1	-887744	34676	-887744	42	2	42	16310317	18309894	1999577	188673
MS_IMSGC_31604244_1	MS (IMSGC, EUR)	IMD	NK_OneK1K	NK_OneK1K	NK	Single cell	ENSG00000221983	UBA52	5041	4.52104489190034e-10	7.03358563357164e-08	0.00638560630043672	0.993436112588121	0.000178210323483248	19:18191169	rs4808760	chr19.6		19	18191169	19:18556471	1.2282e-07	19:18191169	4.84100000000001e-13	5542	5546	0.999717186352587	0.999993523745643	17572233	19569929	ENSG00000221983	ENSG00000221983	protein_coding	18571857	1	-380688	-15386	-380688	24	3	24	17572233	19569929	1997696	188683
MS_IMSGC_31604244_1	MS (IMSGC, EUR)	IMD	NK_OneK1K	NK_OneK1K	NK	Single cell	ENSG00000096996	IL12RB1	5776	3.03557741705676e-18	7.08003854015752e-08	4.28750472928499e-11	0.999997509765133	2.41939160341074e-06	19:18191429	rs55990904	chr19.6		19	18191429	19:18069163	1.36534e-16	19:18191169	4.84100000000001e-13	6253	6427	0.999990748803962	0.999993523485728	17099045	19098636	ENSG00000096996	ENSG00000096996	protein_coding	18086934	-1	-104495	17771	-104235	5	0	5	17099045	19098636	1999591	188679
MS_IMSGC_31604244_1	MS (IMSGC, EUR)	IMD	NK_OneK1K	NK_OneK1K	NK	Single cell	ENSG00000130307	USHBP1	5879	4.37766535943855e-13	7.08008097126902e-08	6.18303287135678e-06	0.999993598640945	1.47524934541352e-07	19:18191451	rs56128769	chr19.5		19	18191451	19:17256776	4.3779e-11	19:18191169	4.84100000000001e-13	6404	6495	0.974581162102246	0.999993522295733	16283059	18282103	ENSG00000130307	ENSG00000130307	protein_coding	17264745	-1	-926706	7969	-926424	47	0	47	16283059	18282103	1999044	188671
MS_IMSGC_31604244_1	MS (IMSGC, EUR)	IMD	NK_OneK1K	NK_OneK1K	NK	Single cell	ENSG00000130307	USHBP1	5879	4.37766535943855e-13	7.08008097126902e-08	6.18303287135678e-06	0.999993598640945	1.47524934541352e-07	19:18191451	rs56128769	chr19.6		19	18191451	19:17256776	4.3779e-11	19:18191169	4.84100000000001e-13	6404	6495	0.974581162102246	0.999993522295733	16283059	18282103	ENSG00000130307	ENSG00000130307	protein_coding	17264745	-1	-926706	7969	-926424	47	0	47	16283059	18282103	1999044	188671
MS_IMSGC_31604244_1	MS (IMSGC, EUR)	IMD	NK_OneK1K	NK_OneK1K	NK	Single cell	ENSG00000268030	AC005253.2	5062	2.50432704729294e-14	7.0800526574632e-08	3.53715721805523e-07	0.99999955627463	1.92090970311411e-08	19:18191451	rs56128769	chr19.6		19	18191451	19:18556471	2.66536e-12	19:18191169	4.84100000000001e-13	5562	5569	0.999999966850575	0.999993523727486	17561576	19561508	ENSG00000268030	ENSG00000268030	lncRNA	18561560	-1	370109	5089	370391	22	1	22	17561576	19561508	1999932	188682
MS_IMSGC_31604244_1	MS (IMSGC, EUR)	IMD	NK_OneK1K	NK_OneK1K	NK	Single cell	ENSG00000282851	BISPR	5925	1.52447018471733e-11	7.07847986890264e-08	0.000215319732608849	0.999781036740193	3.57272715362337e-06	19:18191451	rs56128769	chr19.5		19	18191451	19:17395050	6.09803e-10	19:18191169	4.84100000000001e-13	6442	6561	0.965012899244727	0.999993522939867	16405932	18405400	ENSG00000282851	ENSG00000282851	lncRNA	17406104	1	785347	-11054	785065	33	1	33	16405932	18405400	1999468	188675
MS_IMSGC_31604244_1	MS (IMSGC, EUR)	IMD	NK_OneK1K	NK_OneK1K	NK	Single cell	ENSG00000282851	BISPR	5925	1.52447018471733e-11	7.07847986890264e-08	0.000215319732608849	0.999781036740193	3.57272715362337e-06	19:18191451	rs56128769	chr19.6		19	18191451	19:17395050	6.09803e-10	19:18191169	4.84100000000001e-13	6442	6561	0.965012899244727	0.999993522939867	16405932	18405400	ENSG00000282851	ENSG00000282851	lncRNA	17406104	1	785347	-11054	785065	33	1	33	16405932	18405400	1999468	188675
MS_IMSGC_31604244_1	MS (IMSGC, EUR)	IMD	NK_OneK1K	NK_OneK1K	NK	Single cell	ENSG00000267959	MIR3188	5521	4.69377174418527e-23	7.07964195222387e-08	6.62956886485833e-16	0.999941431482116	5.84977214657338e-05	19:18277573	rs4531856	chr19.6		19	18277573	19:18277573	2.52684e-21	19:18191169	4.84100000000001e-13	5989	6155	0.999999999999831	0.999993523083934	17282085	19281592	ENSG00000267959	ENSG00000267959	miRNA	18282077	1	-4504	-4504	-90908	1	1	8	17282085	19281592	1999507	188681
MS_IMSGC_31604244_1	MS (IMSGC, EUR)	IMD	NK_OneK1K	NK_OneK1K	NK	Single cell	ENSG00000011485	PPP5C	5360	3.57350424136409e-43	0.00137157064895912	2.60171757373049e-40	0.998582593554984	4.58357960543655e-05	19:46346189	rs55665939	chr19.8		19	46346189	19:46346189	2.56374e-44	19:47135282	4.074e-09	5910	5994	0.999999999999994	0.998308168514084	45347108	47346851	ENSG00000011485	ENSG00000011485	protein_coding	46347087	1	-898	-898	788195	0	0	25	45347108	47346851	1999743	188684
MS_IMSGC_31604244_1	MS (IMSGC, EUR)	IMD	NK_OneK1K	NK_OneK1K	NK	Single cell	ENSG00000105287	PRKD2	5188	3.51231879338784e-05	0.00133676338708745	0.0255571394293119	0.972685658976204	0.000385315019463453	19:47134351	rs8102445	chr19.8		19	47134351	19:46715865	7.68083e-08	19:47135282	4.074e-09	5728	5916	0.956557569037147	0.998291196687067	45718468	47716636	ENSG00000105287	ENSG00000105287	protein_coding	46717114	-1	-417237	1249	-418168	12	0	12	45718468	47716672	1998204	188685
MS_IMSGC_31604244_1	MS (IMSGC, EUR)	IMD	NK_OneK1K	NK_OneK1K	NK	Single cell	ENSG00000181027	FKRP	5246	1.02834915412395e-05	0.00136180834735639	0.00748269600830134	0.990907899633894	0.000237312518907546	19:47135282	rs11083862	chr19.8		19	47135282	19:46739735	1.90775e-07	19:47135282	4.074e-09	5793	5976	0.961956751070939	0.998291530315439	45746967	47745650	ENSG00000181027	ENSG00000181027	protein_coding	46746057	1	389225	-6322	389225	9	0	9	45746967	47745668	1998701	188686
MS_IMSGC_31604244_1	MS (IMSGC, EUR)	IMD	NK_OneK1K	NK_OneK1K	NK	Single cell	ENSG00000105373	NOP53	5418	3.88552253930923e-18	0.00137392961732405	2.82412788910804e-15	0.998618036124336	8.03425833847151e-06	19:47753171	rs11083892	chr19.8		19	47753171	19:47753171	3.09032e-21	19:47135282	4.074e-09	6072	6225	0.999999134458726	0.998308792267654	46745722	48745473	ENSG00000105373	ENSG00000105373	protein_coding	47745546	1	7625	7625	-610264	0	0	20	46745722	48745473	1999751	188687
MS_IMSGC_31604244_1	MS (IMSGC, EUR)	IMD	NK_OneK1K	NK_OneK1K	NK	Single cell	ENSG00000178980	SELENOW	5409	1.1725087168851e-08	0.00137347325654669	8.52493832130419e-06	0.998608744873578	9.24520646725273e-06	19:47761706	rs56292538	chr19.8		19	47761706	19:47761706	9.98476e-11	19:47135282	4.074e-09	6074	6223	0.999761115349132	0.998299872283279	46778905	48778581	ENSG00000178980	ENSG00000178980	protein_coding	47778703	1	-16997	-16997	-643421	1	1	22	46778905	48778581	1999676	188688
MS_IMSGC_31604244_1	MS (IMSGC, EUR)	IMD	NK_OneK1K	NK_OneK1K	NK	Single cell	ENSG00000104894	CD37	5215	5.70661449668574e-22	1.72109451933722e-07	8.59748234229282e-17	0.0239776548617871	0.97602217302876	19:49333989	rs1465697	chr19.9		19	49333989	19:49342638	7.94917e-21	19:49333989	3.47899999999989e-11	5977	5869	0.999970881519513	0.998789737734073	48335501	50334189	ENSG00000104894	ENSG00000104894	protein_coding	49335406	1	-1417	7232	-1417	0	1	0	48335321	50334189	1998868	188690
MS_IMSGC_31604244_1	MS (IMSGC, EUR)	IMD	NK_OneK1K	NK_OneK1K	NK	Single cell	ENSG00000161618	ALDH16A1	5196	1.05813124758139e-09	6.63637160261707e-06	0.000159416239120338	0.999824345414951	9.6009161957889e-06	19:49333989	rs1465697	chr19.9		19	49333989	19:49466677	3.5568e-10	19:49333989	3.47899999999989e-11	5967	5839	0.998049957833834	0.998789743064529	48453500	50452659	ENSG00000161618	ENSG00000161618	protein_coding	49453225	1	-119236	13452	-119236	8	1	8	48453500	50452659	1999159	188691
MS_IMSGC_31604244_1	MS (IMSGC, EUR)	IMD	NK_OneK1K	NK_OneK1K	NK	Single cell	ENSG00000104805	NUCB1	5672	2.06366080358561e-08	6.61452740176395e-06	0.00310907434101922	0.996532126409374	0.00035216408559757	19:49342638	rs8108669	chr19.9		19	49342638	19:48928875	3.78275e-09	19:49333989	3.47899999999989e-11	6387	6481	0.99948511199023	0.99878966769551	47900506	49899756	ENSG00000104805	ENSG00000104805	protein_coding	48900312	1	442326	28563	433677	28	2	26	47900454	49899756	1999302	188689
MS_IMSGC_31604244_1	MS (IMSGC, EUR)	IMD	NK_OneK1K	NK_OneK1K	NK	Single cell	ENSG00000196961	AP2A1	5167	4.37488667703638e-19	6.63751232435149e-06	6.59110970359814e-14	0.999993259469002	1.03018609934562e-07	19:49771921	rs79349312	chr19.9		19	49771921	19:49771921	5.49875e-23	19:49333989	3.47899999999989e-11	6013	5853	0.999999999999996	0.998789767841348	48767378	50766637	ENSG00000196961	ENSG00000196961	protein_coding	49767001	1	4920	4920	-433012	0	0	32	48766973	50766637	1999664	188692
