## Supplementary material for "Design and interpretation of eQTL-GWAS colocalisation studies: lessons from a large-scale evaluation": Supp. Table 4 (part 56 of 110)

imd	IMD_label	Trait_class	blood_cell	bc_label	cell_type	exp_type	gid2	gn2	nsnps	H0	H1	H2	H3	H4	bestsnp_pid	bestsnp_rsid	cl	pmstat	CHR38	BP38	lead_eqtl_pid	lead_eqtl_P	lead_imd_pid	lead_imd_P	nSNP_eQTL_pre	nSNP_GWAS_pre	PP_eQTL_GWAS	PP_GWAS_eQTL	bp_lo	bp_hi	Gene_id	Gene_name	gene_biotype	TSS	strand	d_TSS_c	d_TSS_e	d_TSS_i	n_ingenes_c	n_ingenes_e	n_ingenes_i	eqtl_st	eqtl_en	eqtl_len	idx
MS_IMSGC_31604244_1	MS (IMSGC, EUR)	IMD	NK_OneK1K	NK_OneK1K	NK	Single cell	ENSG00000100979	PLTP	5333	1.56575522844453e-33	3.87078726643533e-08	4.04505610825669e-26	0.999999961130968	1.61153701655586e-10	20:45910853	rs441346	chr20.3		20	45910853	20:45910853	9.06677e-32	20:46105671	2.84499999999966e-13	5716	5689	0.999999999999996	0.999999976688291	44912542	46912135	ENSG00000100979	ENSG00000100979	protein_coding	45912155	-1	1302	1302	-193516	0	0	7	44912542	46912135	1999593	188703
MS_IMSGC_31604244_1	MS (IMSGC, EUR)	IMD	NK_OneK1K	NK_OneK1K	NK	Single cell	ENSG00000198026	ZNF335	5437	7.53955849640934e-10	3.79129751764634e-08	0.0194781001645729	0.979462033817702	0.00105982735079302	20:46101606	rs6032660	chr20.3		20	46101606	20:45977168	1.14529e-09	20:46105671	2.84499999999966e-13	5823	5786	0.998539962544221	0.999999976718581	44973012	46971978	ENSG00000198026	ENSG00000198026	protein_coding	45972203	-1	-129403	-4965	-133468	4	0	4	44973012	46971978	1998966	188704
MS_IMSGC_31604244_1	MS (IMSGC, EUR)	IMD	NK_OneK1K	NK_OneK1K	NK	Single cell	ENSG00000080189	SLC35C2	5301	1.94782736897886e-09	3.67244914128374e-08	0.0503212181018326	0.948758389020306	0.000920354205542769	20:46105671	rs6032662	chr20.3		20	46105671	20:46344561	9.26959e-08	20:46105671	2.84499999999966e-13	5712	5679	0.998202680926421	0.99999997659292	45364601	47364449	ENSG00000080189	ENSG00000080189	protein_coding	46364425	-1	258754	19864	258754	1	0	1	45364601	47364449	1999848	188705
MS_IMSGC_31604244_1	MS (IMSGC, EUR)	IMD	NK_OneK1K	NK_OneK1K	NK	Single cell	ENSG00000273828		5301	8.64718432176169e-11	3.86196202981362e-08	0.00223396002721861	0.99771991473457	4.60865321182391e-05	20:46105671	rs6032662	chr20.3		20	46105671	20:46362843	1.10345e-08	20:46105671	2.84499999999966e-13	5712	5679	0.990537005651388	0.99999997659292	45364601	47364449	ENSG00000273828	ENSG00000273828	lncRNA	46364526	1	-258855	-1683	-258855	2	1	2	45364601	47364449	1999848	188706
MS_IMSGC_31604244_1	MS (IMSGC, EUR)	IMD	NK_OneK1K	NK_OneK1K	NK	Single cell	ENSG00000099940	SNAP29	4385	6.82245389178078e-44	1.1337301117254e-06	6.01769861519887e-38	0.999998861332154	4.93772892139225e-09	22:20869276	rs165642	chr22.1		22	20869276	22:20869276	5.62612e-42	22:21851064	4.57400000000001e-12	4777	5123	0.999989740152043	0.999782825440962	19859464	21858685	ENSG00000099940	ENSG00000099940	protein_coding	20859007	1	10269	10269	992057	0	0	34	19859464	21858685	1999221	188709
MS_IMSGC_31604244_1	MS (IMSGC, EUR)	IMD	NK_OneK1K	NK_OneK1K	NK	Single cell	ENSG00000100023	PPIL2	3727	2.22323348051051e-17	8.69557573780153e-07	2.55673873808354e-11	0.999999124401625	6.01523122466993e-09	22:21692281	rs11089685	chr22.1		22	21692281	22:21692281	9.10202e-17	22:21851064	4.57400000000001e-12	4188	5887	0.996609390730941	0.999810173606878	20666067	22664053	ENSG00000100023	ENSG00000100023	protein_coding	21666012	1	26269	26269	185052	0	0	5	20666067	22664053	1997986	188711
MS_IMSGC_31604244_1	MS (IMSGC, EUR)	IMD	NK_OneK1K	NK_OneK1K	NK	Single cell	ENSG00000185651	UBE2L3	4087	9.40598464432313e-12	8.69547925418122e-07	1.08169681160838e-05	0.999988043277161	2.70197391858335e-07	22:21851064	rs9610458	chr22.1		22	21851064	22:21563161	2.01549e-10	22:21851064	4.57400000000001e-12	4566	5799	0.98786650428011	0.999810181515939	20549576	22523772	ENSG00000185651	ENSG00000185651	protein_coding	21567714	1	283350	-4553	283350	12	0	12	20549576	22547217	1997641	188710
MS_IMSGC_31604244_1	MS (IMSGC, EUR)	IMD	NK_OneK1K	NK_OneK1K	NK	Single cell	ENSG00000100027	YPEL1	3612	9.50001431410506e-10	8.68581045980472e-07	0.00109251029261703	0.998876047173965	3.05730023692798e-05	22:21873158	rs9607347	chr22.1		22	21873158	22:21699596	1.11893e-08	22:21851064	4.57400000000001e-12	4032	6039	0.999788559186996	0.999810164639899	20735860	22725276	ENSG00000100027	ENSG00000100027	protein_coding	21735794	-1	-137364	36198	-115270	3	2	2	20735860	22725276	1989416	188712
MS_IMSGC_31604244_1	MS (IMSGC, EUR)	IMD	NK_OneK1K	NK_OneK1K	NK	Single cell	ENSG00000188511	MIR3667HG	8930	3.98703569943122e-283	0.000154492351075335	2.5803300036568e-279	0.999843686960621	1.82068826226797e-06	22:49643249	rs5770610	chr22.5		22	49643249	22:49643249	6.2127e-187	22:50532837	2.84800000000038e-10	9995	10089	1.00000000000005	0.999844765594032	48657624	50657521	ENSG00000188511	ENSG00000188511	lncRNA	49657504	-1	14255	14255	-875333	0	0	44	48657624	50657521	1999897	188714
MS_IMSGC_31604244_1	MS (IMSGC, EUR)	IMD	NK_OneK1K	NK_OneK1K	NK	Single cell	ENSG00000212939	Z97192.1	8947	2.5744843527636e-93	0.000154801306087888	1.66282874611476e-89	0.999843174018915	2.02467500999479e-06	22:49657900	rs5770622	chr22.5		22	49657900	22:49657900	3.33344e-84	22:50532837	2.84800000000038e-10	10048	10109	1.00000000000001	0.999844932245555	48549198	50548218	ENSG00000212939	ENSG00000212939	lncRNA	49548681	1	109219	109219	984156	3	3	47	48549198	50548218	1999020	188713
MS_IMSGC_31604244_1	MS (IMSGC, EUR)	IMD	NK_OneK1K	NK_OneK1K	NK	Single cell	ENSG00000182858	ALG12	7507	6.43461847924386e-14	0.000153115533454391	4.20180809985112e-10	0.999844960943829	1.92310247082154e-06	22:49906914	rs9627789	chr22.5		22	49906914	22:49928280	1.36068e-15	22:50532837	2.84800000000038e-10	8541	8500	0.956280665007957	0.999846118675806	48919090	50774763	ENSG00000182858	ENSG00000182858	protein_coding	49918438	-1	11524	-9842	-614399	0	1	33	48919090	50802428	1883338	188715
MS_IMSGC_31604244_1	MS (IMSGC, EUR)	IMD	NK_OneK1K	NK_OneK1K	NK	Single cell	ENSG00000100239	PPP6R2	4995	2.85144240812352e-13	0.000153118993619826	1.86194801346979e-09	0.999843458988439	3.42015570685659e-06	22:50381648	rs58223188	chr22.5		22	50381648	22:50396226	3.95251e-15	22:50532837	2.84800000000038e-10	5842	5743	0.995717122240307	0.999848426778625	49343435	50774763	ENSG00000100239	ENSG00000100239	protein_coding	50343327	1	38321	52899	189510	0	0	9	49343435	50802428	1458993	188717
MS_IMSGC_31604244_1	MS (IMSGC, EUR)	IMD	NK_OneK1K	NK_OneK1K	NK	Single cell	ENSG00000100241	SBF1	4314	2.04489268210072e-06	0.000151039281431224	0.0133528003254468	0.986260270540233	0.000233844960207436	22:50532837	rs140522	chr22.5		22	50532837	22:50445231	1.62716e-09	22:50532837	2.84800000000038e-10	5084	4954	0.996601364394959	0.999849078018162	49475432	50774763	ENSG00000100241	ENSG00000100241	protein_coding	50475035	-1	-57802	29804	-57802	8	0	8	49475432	50802428	1326996	188718
MS_IMSGC_31604244_1	MS (IMSGC, EUR)	IMD	NK_OneK1K	NK_OneK1K	NK	Single cell	ENSG00000205593	DENND6B	5068	1.42788141211611e-07	0.000152970801479761	0.000932384941610719	0.998876094523608	3.84069451603959e-05	22:50532837	rs140522	chr22.5		22	50532837	22:50323570	6.03486e-09	22:50532837	2.84800000000038e-10	5916	5821	0.989059169909933	0.999848370732	49327445	50774763	ENSG00000205593	ENSG00000205593	protein_coding	50327012	-1	-205825	3442	-205825	10	0	10	49327445	50802428	1474983	188716
MS_IMSGC_31604244_1	MS (IMSGC, EUR)	IMD	NK_OneK1K	NK_OneK1K	NK	Single cell	ENSG00000100299	ARSA	3745	4.43059736419611e-13	0.000153120039590372	2.89309776837635e-09	0.99984540936145	1.46770541879779e-06	22:50625988	rs2071421	chr22.5		22	50625988	22:50625988	1.96042e-16	22:50532837	2.84800000000038e-10	4478	4316	0.999999998193994	0.999849599099026	49628255	50774763	ENSG00000100299	ENSG00000100299	protein_coding	50628152	-1	2164	2164	95315	0	0	9	49628255	50802428	1174173	188719
MS_IMSGC_31604244_1	MS (IMSGC, EUR)	IMD	NK_Perez	NK_Perez	NK	Single cell	ENSG00000225963	AC009950.2	5523	2.4696017435376e-09	7.03611951772916e-07	0.00349709817943363	0.996354717349008	0.000147478390003508	2:230257114	rs35540610	chr2.12		2	230257114	2:230174882	6.49905e-11	2:230257114	2.87899999999999e-12	6025	6602	0.99979380992952	0.999999920008531	229121568	231118668	ENSG00000225963	ENSG00000225963	lncRNA	230121370	1	135744	53512	135744	2	0	2	229121568	231118668	1997100	190037
MS_IMSGC_31604244_1	MS (IMSGC, EUR)	IMD	NK_Perez	NK_Perez	NK	Single cell	ENSG00000173193	PARP14	5200	1.06263490091242e-10	7.92600965908968e-09	0.0132249272796345	0.986423715218617	0.000351349469475122	3:122046521	rs200866143	chr3.8		3	122046521	3:122782998	6.90314e-09	3:122046521	6.34399999999911e-15	5851	5790	0.99086323832221	0.999999939605282	121681325	123680803	ENSG00000173193	ENSG00000173193	protein_coding	122680839	1	-634318	102159	-634318	13	0	13	121681325	123680803	1999478	190040
MS_IMSGC_31604244_1	MS (IMSGC, EUR)	IMD	NK_Perez	NK_Perez	NK	Single cell	ENSG00000135541	AHI1	3306	1.23802203988272e-17	7.90680212395371e-10	3.92081486398335e-10	0.0230870103696932	0.976912988447543	6:135512325	rs4896153	chr6.5		6	135512325	6:135506535	8.80917e-15	6:135512325	1.64600000000006e-13	4086	4110	0.999999472768926	0.999998392052331	134498125	136497724	ENSG00000135541	ENSG00000135541	protein_coding	135497740	-1	-14585	-8795	-14585	1	1	1	134498125	136497724	1999599	190042
MS_IMSGC_31604244_1	MS (IMSGC, EUR)	IMD	NK_Perez	NK_Perez	NK	Single cell	ENSG00000198851	CD3E	4872	2.28362171077597e-19	6.00780440029501e-05	3.79925945020229e-15	0.999517048792858	0.000422873163136492	11:118286535	rs35235858	chr11.8		11	118286535	11:118286535	3.64008e-20	11:118872577	3.14599999999992e-10	5748	5614	0.999997844210092	0.999991374207141	117305218	119304365	ENSG00000198851	ENSG00000198851	protein_coding	118304730	1	-18195	-18195	567847	0	0	22	117305218	119304365	1999147	190026
MS_IMSGC_31604244_1	MS (IMSGC, EUR)	IMD	NK_Perez	NK_Perez	NK	Single cell	ENSG00000126838	PZP	5518	1.43064415263225e-13	4.60797017215692e-05	3.10457225363412e-09	0.999953503734699	4.1345886366802e-07	12:9010581	rs1805672	chr12.2		12	9010581	12:9034540	1.02649e-14	12:9713753	3.96200000000046e-10	6929	6463	0.983987604280066	0.999698846875125	8208439	10207934	ENSG00000126838	ENSG00000126838	protein_coding	9208395	-1	197814	173855	-505358	9	8	18	8208439	10207934	1999495	190030
MS_IMSGC_31604244_1	MS (IMSGC, EUR)	IMD	NK_Perez	NK_Perez	NK	Single cell	ENSG00000256594	RP11-705C15.2	5687	1.92164132825291e-09	4.60747585351455e-05	4.17005492538956e-05	0.999844481412045	6.77413585238712e-05	12:9653809	rs35642909	chr12.2		12	9653809	12:9656466	4.78111e-17	12:9713753	3.96200000000046e-10	6541	6640	0.999888013950759	0.999698940020169	8648486	10647788	ENSG00000256594	ENSG00000256594	transcribed_unprocessed_pseudogene	9653683	1	126	2783	60070	0	0	4	8648486	10647788	1999302	190032
MS_IMSGC_31604244_1	MS (IMSGC, EUR)	IMD	NK_Perez	NK_Perez	NK	Single cell	ENSG00000003056	M6PR	5177	3.96888269612291e-08	4.60385164375059e-05	0.000861265953260659	0.999057088831672	3.55670098015195e-05	12:9713753	rs7977720	chr12.2		12	9713753	12:8940405	4.28292e-09	12:9713753	3.96200000000046e-10	6626	6064	0.978452142846874	0.999746825314488	7950116	9949255	ENSG00000003056	ENSG00000003056	protein_coding	8949645	-1	-764108	9240	-764108	30	0	30	7950116	9949255	1999139	190027
MS_IMSGC_31604244_1	MS (IMSGC, EUR)	IMD	NK_Perez	NK_Perez	NK	Single cell	ENSG00000175899	A2M	5386	4.58693044278664e-09	4.60749818588356e-05	9.95387766635349e-05	0.999851067249005	3.31440554310204e-06	12:9713753	rs7977720	chr12.2		12	9713753	12:9010581	5.48782e-10	12:9713753	3.96200000000046e-10	6818	6327	0.995492381699491	0.999698843271901	8116401	10115529	ENSG00000175899	ENSG00000175899	protein_coding	9115919	-1	-597834	105338	-597834	23	4	23	8116401	10115529	1999128	190029
MS_IMSGC_31604244_1	MS (IMSGC, EUR)	IMD	NK_Perez	NK_Perez	NK	Single cell	ENSG00000245105	A2M-AS1	5309	1.07117319014404e-09	4.60785299208831e-05	2.32450246751954e-05	0.999928461728235	2.21364599423998e-06	12:9713753	rs7977720	chr12.2		12	9713753	12:9014787	3.50851e-11	12:9713753	3.96200000000046e-10	6727	6258	0.998959013219936	0.999698827638007	8065796	10063535	ENSG00000245105	ENSG00000245105	lncRNA	9065163	1	648590	-50376	648590	25	2	25	8065796	10063535	1997739	190028
MS_IMSGC_31604244_1	MS (IMSGC, EUR)	IMD	NK_Perez	NK_Perez	NK	Single cell	ENSG00000256069	A2MP1	5564	4.6910342928826e-09	4.60747063096239e-05	0.000101797882819674	0.999845065033648	7.05768618819362e-06	12:9713753	rs7977720	chr12.2		12	9713753	12:9024437	5.29107e-10	12:9713753	3.96200000000046e-10	6724	6517	0.992316939640596	0.999698801079687	8276023	10274388	ENSG00000256069	ENSG00000256069	transcribed_unprocessed_pseudogene	9275817	-1	-437936	251380	-437936	15	12	15	8276023	10275086	1999063	190031
MS_IMSGC_31604244_1	MS (IMSGC, EUR)	IMD	NK_Perez	NK_Perez	NK	Single cell	ENSG00000245648	KLRK1-AS1	6106	1.62759742938198e-10	4.6079876237636e-05	3.53194530695726e-06	0.999949984888233	4.03127461555324e-07	12:10379727	rs2255336	chr12.2		12	10379727	12:10379727	7.65592e-13	12:9713753	3.96200000000046e-10	7906	7276	0.999998028028275	0.999698473906422	9364449	11363647	ENSG00000245648	ENSG00000245648	lncRNA	10363769	1	15958	15958	-650016	0	0	24	9364449	11363647	1999198	190033
MS_IMSGC_31604244_1	MS (IMSGC, EUR)	IMD	NK_Perez	NK_Perez	NK	Single cell	ENSG00000141698	NT5C3B	4596	5.68713213316017e-16	7.58613056351743e-09	7.49674887261059e-08	0.999999901815995	1.56303862713362e-08	17:41938582	rs3809878	chr17.3		17	41938582	17:41865915	7.076e-15	17:42377817	1.02000000000016e-13	5226	5268	0.91525579009703	0.999569623361836	40836268	42819752	ENSG00000141698	ENSG00000141698	protein_coding	41836232	-1	-102350	-29683	-541585	6	3	25	40836268	42834002	1997734	190034
MS_IMSGC_31604244_1	MS (IMSGC, EUR)	IMD	NK_Perez	NK_Perez	NK	Single cell	ENSG00000269145	MAST3-AS1	5370	4.02216849139944e-24	7.06899468134102e-08	5.68097832389291e-17	0.99843354740719	0.00156638190286549	19:18152893	rs3736328	chr19.6		19	18152893	19:18152893	1.47258e-21	19:18191169	4.84100000000001e-13	5857	6342	0.999999999837103	0.999992536101371	17151719	19151491	ENSG00000269145	ENSG00000269145	lncRNA	18151691	-1	-1202	-1202	-39478	0	0	3	17151719	19151491	1999772	190036
MS_IMSGC_31604244_1	MS (IMSGC, EUR)	IMD	NK_Perez	NK_Perez	NK	Single cell	ENSG00000130304	SLC27A1	5649	5.77684739505763e-13	7.07999940258569e-08	8.15931962852816e-06	0.999991415802312	3.54077488237032e-07	19:18191169	rs4808760	chr19.6		19	18191169	19:17496366	7.91498e-12	19:18191169	4.84100000000001e-13	6310	6596	0.999994246382141	0.999992536125145	16469089	18468174	ENSG00000130304	ENSG00000130304	protein_coding	17470524	1	720645	25842	720645	25	0	25	16469089	18468174	1999085	190035
MS_IMSGC_31604244_1	MS (IMSGC, EUR)	IMD	NK_Perez	NK_Perez	NK	Single cell	ENSG00000188511	MIR3667HG	8596	3.30288159771158e-17	0.000154303582323393	2.14017471875715e-13	0.999843969596388	1.7268210722678e-06	22:49650090	rs8141807	chr22.5		22	49650090	22:49631557	1.48832e-18	22:50532837	2.84800000000038e-10	10034	10095	0.999999999825659	0.999840040546357	48657624	50657521	ENSG00000188511	ENSG00000188511	lncRNA	49657504	-1	7414	25947	-875333	0	0	44	48657624	50657521	1999897	190039
MS_IMSGC_31604244_1	MS (IMSGC, EUR)	IMD	NK_Perez	NK_Perez	NK	Single cell	ENSG00000212939	Z97192.1	8616	6.77938347860645e-07	0.000153945793283889	0.00438322060973657	0.995338607634166	0.000123548024466135	22:50532837	rs140522	chr22.5		22	50532837	22:49657900	1.40444e-09	22:50532837	2.84800000000038e-10	10176	10117	0.999283361188162	0.999840404633792	48549132	50548218	ENSG00000212939	ENSG00000212939	lncRNA	49548681	1	984156	109219	984156	47	3	47	48548739	50548218	1999479	190038
MS_IMSGC_31604244_1	MS (IMSGC, EUR)	IMD	NK_Pr_Perez	NK_Pr_Perez	NK	Single cell	ENSG00000188511	MIR3667HG	8596	3.60028613995171e-10	0.000154302883833364	2.33288452796947e-06	0.99983943923809	3.92463352110071e-06	22:49648865	rs1107513	chr22.5		22	49648865	22:49648865	3.09866e-12	22:50532837	2.84800000000038e-10	10034	10095	0.999831129906564	0.999840040546357	48657624	50657521	ENSG00000188511	ENSG00000188511	lncRNA	49657504	-1	8639	8639	-875333	0	0	44	48657624	50657521	1999897	190147
MS_IMSGC_31604244_1	MS (IMSGC, EUR)	IMD	NK_Sch	NK_Sch	NK	Sorted cell	ENSG00000153898	MCOLN2	4781	2.02097275716504e-06	1.12178561772995e-05	0.151651989230771	0.841764760327384	0.0065700116129094	1:85276285	rs12562182	chr1.6		1	85276285	1:84941565	1.57295e-07	1:85264137	1.59899999999996e-10	5255	5981	0.961126286071592	0.940283950494318	83997445	85997041	ENSG00000153898	ENSG00000153898	protein_coding	84997113	-1	-279172	55548	-267024	5	0	4	83997445	85997041	1999596	191132
MS_IMSGC_31604244_1	MS (IMSGC, EUR)	IMD	NK_Sch	NK_Sch	NK	Sorted cell	ENSG00000117174	ZNHIT6	5462	1.26765757243125e-11	1.33261909005656e-05	9.51239059376586e-07	0.999985608900131	1.13657231293915e-07	1:85644591	rs4491100	chr1.6		1	85644591	1:85644591	1.4359e-11	1:85264137	1.59899999999996e-10	6053	6835	0.99462637652461	0.940283947847563	84709311	86706719	ENSG00000117174	ENSG00000117174	protein_coding	85708433	-1	63842	63842	444296	0	0	6	84709311	86707566	1998255	191133
MS_IMSGC_31604244_1	MS (IMSGC, EUR)	IMD	NK_Sch	NK_Sch	NK	Sorted cell	ENSG00000097046	CDC7	4413	2.95690566743356e-17	8.12657772167625e-08	3.6385616754004e-10	0.999999918018954	3.51411268555069e-10	1:91517617	rs13447526	chr1.7		1	91517617	1:91517617	5.67744e-15	1:92474402	1.24700000000005e-13	4687	5589	0.999999978257332	0.999994365655571	90501749	92500412	ENSG00000097046	ENSG00000097046	protein_coding	91500851	1	16766	16766	973551	0	0	11	90501749	92500412	1998663	191134
MS_IMSGC_31604244_1	MS (IMSGC, EUR)	IMD	NK_Sch	NK_Sch	NK	Sorted cell	ENSG00000223745	CCDC18-AS1	3691	5.13648166313764e-20	2.96242331079614e-10	1.73387835623214e-10	0.999999999503366	2.70072127883713e-11	1:92687078	rs11809700	chr1.8		1	92687078	1:93313748	3.592e-16	1:92687078	3.50500000000026e-15	4036	4602	0.933301906102994	0.999847320434092	92346639	94345854	ENSG00000223745	ENSG00000223745	lncRNA	93345831	-1	658753	32083	658753	14	0	14	92346639	94345854	1999215	191135
MS_IMSGC_31604244_1	MS (IMSGC, EUR)	IMD	NK_Sch	NK_Sch	NK	Sorted cell	ENSG00000163393	SLC22A15	4363	4.16475546250204e-29	8.21167006464287e-11	5.07175206671579e-19	0.99999999991644	1.44495253393363e-12	1:115992331	rs10923941	chr1.9		1	115992331	1:116001505	3.94655e-19	1:116547871	3.53699999999981e-16	4728	5581	0.999999999999986	0.999999999967733	114978603	116976139	ENSG00000163393	ENSG00000163393	protein_coding	115976513	1	15818	24992	571358	0	0	9	114978603	116976139	1997536	191139
MS_IMSGC_31604244_1	MS (IMSGC, EUR)	IMD	NK_Sch	NK_Sch	NK	Sorted cell	ENSG00000116830	TTF2	3885	7.20560049745726e-12	7.46414036907587e-11	0.0877482952936739	0.908960815804593	0.00329088881988549	1:116547871	rs10801908	chr1.9		1	116547871	1:117058997	2.16869e-11	1:116547871	3.53699999999981e-16	4415	4641	0.99524163925985	0.999999999968529	116060334	118059570	ENSG00000116830	ENSG00000116830	protein_coding	117060326	1	-512455	-1329	-512455	7	0	7	116060334	118059570	1999236	191140
MS_IMSGC_31604244_1	MS (IMSGC, EUR)	IMD	NK_Sch	NK_Sch	NK	Sorted cell	ENSG00000231365	WARS2-AS1	4323	9.60244800787639e-06	0.000431864472886673	0.0217226624055481	0.976962266736512	0.000873603937044616	1:119724882	rs483180	chr1.10		1	119724882	1:119177063	8.86602e-09	1:119724882	1.76999999999984e-09	5102	5079	0.997926875742861	0.999901303740618	118140398	120140270	ENSG00000231365	ENSG00000231365	lncRNA	119140412	1	584470	36651	584470	7	1	7	118140398	120140270	1999872	191141
MS_IMSGC_31604244_1	MS (IMSGC, EUR)	IMD	NK_Sch	NK_Sch	NK	Sorted cell	ENSG00000174307	PHLDA3	5151	1.75968769819023e-06	9.93406387805676e-07	0.616845685125817	0.348161381673274	0.0349901801068236	1:200906769	rs59655222	chr1.14		1	200906769	1:201453336	2.1795e-06	1:200906769	3.758e-11	5643	6374	0.946772112228552	0.99413236523419	200469573	202466100	ENSG00000174307	ENSG00000174307	protein_coding	201469188	-1	562419	15852	562419	9	0	9	200469573	202466100	1996527	191142
MS_IMSGC_31604244_1	MS (IMSGC, EUR)	IMD	NK_Sch	NK_Sch	NK	Sorted cell	ENSG00000143924	EML4	6236	1.45356666223993e-11	6.15246812773631e-06	2.362554436454e-06	0.999991348450273	1.36512626452219e-07	2:42102571	rs7597228	chr2.3		2	42102571	2:42102571	1.60146e-12	2:43128185	4.36599999999982e-11	6618	7233	0.999999912953015	0.960701305354571	41169587	43167698	ENSG00000143924	ENSG00000143924	protein_coding	42169353	1	-66782	-66782	958832	0	0	12	41169587	43169000	1999413	191234
MS_IMSGC_31604244_1	MS (IMSGC, EUR)	IMD	NK_Sch	NK_Sch	NK	Sorted cell	ENSG00000115956	PLEK	5709	1.87845592465097e-10	9.56412333952661e-06	5.33834735008786e-06	0.270341673800754	0.72964342354071	2:68380815	rs3816281	chr2.6		2	68380815	2:68405251	8.41189e-11	2:68419404	1.04299999999993e-10	6222	6705	0.981978141048304	0.999298665174943	67366156	69365201	ENSG00000115956	ENSG00000115956	protein_coding	68365282	1	15533	39969	54122	1	1	1	67366156	69365201	1999045	191235
MS_IMSGC_31604244_1	MS (IMSGC, EUR)	IMD	NK_Sch	NK_Sch	NK	Sorted cell	ENSG00000144136	SLC20A1	4248	4.3964804764773e-08	8.72536834623971e-05	0.000503564449969762	0.999386927856036	2.2210045727854e-05	2:112013222	rs57116599	chr2.7		2	112013222	2:112620017	3.21171e-11	2:112013222	2.59199999999982e-09	4977	5266	0.996368968814729	0.977870478531977	111646008	113643655	ENSG00000144136	ENSG00000144136	protein_coding	112645939	1	-632717	-25922	-632717	14	2	14	111646008	113643655	1997647	191237
MS_IMSGC_31604244_1	MS (IMSGC, EUR)	IMD	NK_Sch	NK_Sch	NK	Sorted cell	ENSG00000125630	POLR1B	4382	4.73417988078777e-27	8.72994891139603e-05	5.42244123795589e-23	0.999912046277796	6.54233093194932e-07	2:112549989	rs62158586	chr2.7		2	112549989	2:112549989	3.38999e-21	2:112013222	2.59199999999982e-09	5031	5468	0.909193784834536	0.977870054267998	111542965	113538339	ENSG00000125630	ENSG00000125630	protein_coding	112542465	1	7524	7524	-529243	0	0	8	111542846	113539923	1997077	191236
MS_IMSGC_31604244_1	MS (IMSGC, EUR)	IMD	NK_Sch	NK_Sch	NK	Sorted cell	ENSG00000237753	SLC20A1-DT	4248	2.67727700987908e-17	8.7299495884006e-05	3.06650178957849e-13	0.99991169696835	1.00353545861947e-06	2:112641547	rs6542072	chr2.7		2	112641547	2:112642121	1.17355e-16	2:112013222	2.59199999999982e-09	4977	5266	0.999999999999929	0.977870478531977	111646008	113643655	ENSG00000237753	ENSG00000237753	lncRNA	112645737	-1	4190	3616	632515	0	0	13	111646008	113643655	1997647	191238
MS_IMSGC_31604244_1	MS (IMSGC, EUR)	IMD	NK_Sch	NK_Sch	NK	Sorted cell	ENSG00000272282	LINC02084	4647	3.73059308493071e-12	1.38621294416866e-11	0.210449198718995	0.781971503344304	0.00757929791910931	3:28030595	rs438613	chr3.2		3	28030595	3:27713235	2.8057e-09	3:28030595	9.43399999999845e-17	5194	6155	0.987097915777715	0.999999806120594	26714878	28712641	ENSG00000272282	ENSG00000272282	lncRNA	27677819	1	352776	35416	352776	2	0	2	26713124	28712641	1999517	191251
MS_IMSGC_31604244_1	MS (IMSGC, EUR)	IMD	NK_Sch	NK_Sch	NK	Sorted cell	ENSG00000144815	NXPE3	4429	4.27142032750583e-20	0.000282472583768812	1.51170810734739e-16	0.999705137075922	1.23903403072362e-05	3:101652333	rs56149020	chr3.5		3	101652333	3:101652333	3.71032e-21	3:102030178	3.68199999999986e-09	4750	5036	0.99999999999582	0.966831278535874	100780477	102777980	ENSG00000144815	ENSG00000144815	protein_coding	101779211	1	-126878	-126878	250967	5	5	2	100779675	102777980	1998305	191253
MS_IMSGC_31604244_1	MS (IMSGC, EUR)	IMD	NK_Sch	NK_Sch	NK	Sorted cell	ENSG00000138468	SENP7	4607	3.41495506177451e-06	0.000278906149374094	0.01208593214776	0.98708093487507	0.000550811872734297	3:102030178	rs4325907	chr3.5		3	102030178	3:101542715	3.97275e-08	3:102030178	3.68199999999986e-09	5127	5230	0.985655408854732	0.966830775037501	100513573	102512928	ENSG00000138468	ENSG00000138468	protein_coding	101513212	-1	-516966	-29503	-516966	13	1	13	100513573	102512928	1999355	191252
MS_IMSGC_31604244_1	MS (IMSGC, EUR)	IMD	NK_Sch	NK_Sch	NK	Sorted cell	ENSG00000121578	B4GALT4	5069	6.14284195871483e-10	3.53750552834083e-05	1.73639582660435e-05	0.999945930718724	1.32965344283817e-06	3:119509661	rs9843355	chr3.7		3	119509661	3:119240363	7.18774e-12	3:119509661	4.72500000000006e-10	5675	6039	0.999990901475326	0.997393030206735	118241244	120240280	ENSG00000121578	ENSG00000121578	protein_coding	119240878	-1	-268783	515	-268783	7	0	7	118241244	120240280	1999036	191255
MS_IMSGC_31604244_1	MS (IMSGC, EUR)	IMD	NK_Sch	NK_Sch	NK	Sorted cell	ENSG00000144847	IGSF11	5084	6.67174125557733e-06	2.84163173318018e-05	0.188589965591618	0.803227131018272	0.00814781533152283	3:119509661	rs9843355	chr3.7		3	119509661	3:119217544	5.49033e-10	3:119509661	4.72500000000006e-10	5693	6048	0.971304961256552	0.997393056465391	118146388	120146050	ENSG00000144847	ENSG00000144847	protein_coding	119034846	-1	-474815	-182698	-474815	11	2	11	118146388	120146050	1999662	191254
MS_IMSGC_31604244_1	MS (IMSGC, EUR)	IMD	NK_Sch	NK_Sch	NK	Sorted cell	ENSG00000163389	POGLUT1	5031	2.20563897940316e-09	3.53734175123649e-05	6.23467312605014e-05	0.999899332125599	2.94551999092028e-06	3:119509661	rs9843355	chr3.7		3	119509661	3:119438291	9.47882e-12	3:119509661	4.72500000000006e-10	5608	5950	0.99999534059731	0.99739307581588	118468974	120468938	ENSG00000163389	ENSG00000163389	protein_coding	119468963	1	40698	-30672	40698	2	1	2	118468974	120468938	1999964	191256
MS_IMSGC_31604244_1	MS (IMSGC, EUR)	IMD	NK_Sch	NK_Sch	NK	Sorted cell	ENSG00000173226	IQCB1	5132	4.43354798723366e-17	8.03046453542591e-09	5.51773229486079e-09	0.999423091474643	0.00057689497715823	3:121792578	rs13075144	chr3.8		3	121792578	3:121830933	6.23844e-13	3:122046521	6.34399999999911e-15	5464	6054	0.96325380413653	0.999999920677042	120835109	122834623	ENSG00000173226	ENSG00000173226	protein_coding	121835060	-1	42482	4127	-211461	0	0	3	120835109	122834623	1999514	191257
MS_IMSGC_31604244_1	MS (IMSGC, EUR)	IMD	NK_Sch	NK_Sch	NK	Sorted cell	ENSG00000173193	PARP14	4796	1.76642487130821e-17	8.03509075966329e-09	2.19838817730015e-09	0.999999989611212	1.55307962770419e-10	3:122046521	rs200866143	chr3.8		3	122046521	3:122736165	4.66839e-16	3:122046521	6.34399999999911e-15	5270	5790	0.999999811036361	0.999999920827455	121681325	123680803	ENSG00000173193	ENSG00000173193	protein_coding	122680839	1	-634318	55326	-634318	13	0	13	121681325	123680803	1999478	191259
MS_IMSGC_31604244_1	MS (IMSGC, EUR)	IMD	NK_Sch	NK_Sch	NK	Sorted cell	ENSG00000173200	PARP15	4855	1.0487218853897e-09	6.9310385245396e-09	0.130517739552651	0.86258236951218	0.00689988295540736	3:122046521	rs200866143	chr3.8		3	122046521	3:122577987	1.01681e-07	3:122046521	6.34399999999911e-15	5319	5824	0.988274590935901	0.999999920790964	121578188	123577481	ENSG00000173200	ENSG00000173200	protein_coding	122577650	1	-531129	337	-531129	12	0	12	121578188	123577481	1999293	191258
MS_IMSGC_31604244_1	MS (IMSGC, EUR)	IMD	NK_Sch	NK_Sch	NK	Sorted cell	ENSG00000138801	PAPSS1	3974	0.00152532488639911	0.00108393586644923	0.553841681736168	0.393474274165168	0.050074783345816	4:108137562	rs9992763	chr4.6		4	108137562	4:107719963	2.56835e-08	4:108137562	4.51399999999982e-08	4424	5169	0.964874610371699	0.99361567130282	106720427	108717059	ENSG00000138801	ENSG00000138801	protein_coding	107720234	-1	-417328	271	-417328	4	0	4	106720427	108719589	1999162	191260
MS_IMSGC_31604244_1	MS (IMSGC, EUR)	IMD	NK_Sch	NK_Sch	NK	Sorted cell	ENSG00000152582	SPEF2	5328	3.38918610834278e-11	7.76430497121115e-05	4.36455474416937e-07	0.999878143205957	4.37772549630583e-05	5:35650692	rs9292597	chr5.2		5	35650692	5:35650692	4.05167e-12	5:35877403	1.12999999999989e-09	6032	6512	0.999986388832199	0.977194922441908	34619407	36617523	ENSG00000152582	ENSG00000152582	protein_coding	35617863	1	32829	32829	259540	0	0	2	34619407	36617523	1998116	191261
MS_IMSGC_31604244_1	MS (IMSGC, EUR)	IMD	NK_Sch	NK_Sch	NK	Sorted cell	ENSG00000285967	NIPBL-DT	3891	4.93373720891796e-07	0.00015711036580771	0.00312950087461737	0.996560733255841	0.000152162130013784	5:35878993	rs6881270	chr5.2		5	35878993	5:36796728	4.24484e-09	5:35877403	1.12999999999989e-09	4753	4785	0.999569847077633	0.982027317937579	35877403	37875934	ENSG00000285967	ENSG00000285967	lncRNA	36876657	-1	997664	79929	999254	12	1	12	35877403	37875934	1998531	191263
MS_IMSGC_31604244_1	MS (IMSGC, EUR)	IMD	NK_Sch	NK_Sch	NK	Sorted cell	ENSG00000250155	SLC1A3-AS1	3843	4.50199395334653e-21	7.76468953359127e-05	5.79756960305833e-17	0.999919774469966	2.57863469882727e-06	5:36702762	rs1025288	chr5.2		5	36702762	5:36702762	3.92397e-18	5:35877403	1.12999999999989e-09	4761	4680	1	0.977196628113882	35725315	37721763	ENSG00000250155	ENSG00000250155	lncRNA	36725218	-1	22456	22456	847815	0	0	10	35725315	37723570	1998255	191262
MS_IMSGC_31604244_1	MS (IMSGC, EUR)	IMD	NK_Sch	NK_Sch	NK	Sorted cell	ENSG00000171522	PTGER4	5712	2.34622815404482e-13	1.71953511385872e-12	0.119236701629362	0.873864110552005	0.00689918781667743	5:40396323	rs11749040	chr5.3		5	40396323	5:40365429	5.43101e-08	5:40396323	3.54000000000036e-17	6353	6828	0.982582027993388	0.976603156122039	39679957	41679908	ENSG00000171522	ENSG00000171522	protein_coding	40679915	1	-283592	-314486	-283592	4	4	4	39679957	41679908	1999951	191265
MS_IMSGC_31604244_1	MS (IMSGC, EUR)	IMD	NK_Sch	NK_Sch	NK	Sorted cell	ENSG00000287597		5506	1.02976888187288e-14	8.7184560308271e-13	0.00523334632667315	0.441971498601374	0.552795155071069	5:40396323	rs11749040	chr5.3		5	40396323	5:40357844	9.41119e-10	5:40396323	3.54000000000036e-17	6234	6812	0.998753865700028	0.97660315612202	39313205	41312062	ENSG00000287597	ENSG00000287597	lncRNA	40312905	-1	-83418	-44939	-83418	0	0	0	39313205	41312062	1998857	191264
MS_IMSGC_31604244_1	MS (IMSGC, EUR)	IMD	NK_Sch	NK_Sch	NK	Sorted cell	ENSG00000111886	GABRR2	4284	4.81023374418029e-06	2.29178454265057e-05	0.172220598373736	0.820512186193031	0.00723948735406272	6:90267049	rs72928038	chr6.3		6	90267049	6:89329951	1.40107e-07	6:90267049	9.00899999999965e-11	4813	5469	0.989981031013125	0.995195272830544	88317874	90314575	ENSG00000111886	ENSG00000111886	protein_coding	89315299	-1	-951750	-14652	-951750	10	0	10	88317874	90314575	1996701	191266
MS_IMSGC_31604244_1	MS (IMSGC, EUR)	IMD	NK_Sch	NK_Sch	NK	Sorted cell	ENSG00000135299	ANKRD6	4330	3.78578660470933e-08	2.78881373439507e-05	0.00135552888474946	0.998555254643955	6.12904760846579e-05	6:90267049	rs72928038	chr6.3		6	90267049	6:89472000	1.23048e-09	6:90267049	9.00899999999965e-11	4844	5427	0.999906685975738	0.99519562638423	88433683	90433014	ENSG00000135299	ENSG00000135299	protein_coding	89433152	1	833897	38848	833897	7	0	7	88433401	90433014	1999613	191267
MS_IMSGC_31604244_1	MS (IMSGC, EUR)	IMD	NK_Sch	NK_Sch	NK	Sorted cell	ENSG00000118514	ALDH8A1	4014	1.99556101304875e-19	3.15763103520838e-08	6.31980407889444e-12	0.999999968202289	2.15077364124184e-10	6:134961518	rs9389248	chr6.5		6	134961518	6:134961518	8.74338e-16	6:135512325	1.64600000000006e-13	4446	5281	0.987099168186558	0.999976850541053	133950649	135950077	ENSG00000118514	ENSG00000118514	protein_coding	134950101	-1	-11417	-11417	-562224	0	0	7	133950350	135950077	1999727	191268
MS_IMSGC_31604244_1	MS (IMSGC, EUR)	IMD	NK_Sch	NK_Sch	NK	Sorted cell	ENSG00000135541	AHI1	3097	2.74937037481258e-23	7.66148822875339e-10	8.7070663333853e-16	0.0223080207962052	0.977691978437642	6:135512325	rs4896153	chr6.5		6	135512325	6:135506535	1.77524e-17	6:135512325	1.64600000000006e-13	3680	4109	0.999999999999935	0.999976850936189	134498755	136497724	ENSG00000135541	ENSG00000135541	protein_coding	135497740	-1	-14585	-8795	-14585	1	1	1	134498755	136497724	1998969	191269
MS_IMSGC_31604244_1	MS (IMSGC, EUR)	IMD	NK_Sch	NK_Sch	NK	Sorted cell	ENSG00000197442	MAP3K5	3639	1.54273571884536e-41	6.49765995540865e-08	2.37429417301592e-34	0.999999934005589	1.01781302796223e-09	6:136761810	rs6924387	chr6.6		6	136761810	6:136761810	2.33842e-24	6:137116920	2.49599999999995e-13	4366	4547	1.00000000000001	0.999999854647348	135792678	137791576	ENSG00000197442	ENSG00000197442	protein_coding	136792477	-1	30667	30667	-324443	1	1	3	135792678	137791576	1998898	191270
MS_IMSGC_31604244_1	MS (IMSGC, EUR)	IMD	NK_Sch	NK_Sch	NK	Sorted cell	ENSG00000197442	MAP3K5	3639	1.54273571884536e-41	6.49765995540865e-08	2.37429417301592e-34	0.999999934005589	1.01781302796223e-09	6:136761810	rs6924387	chr6.7		6	136761810	6:136761810	2.33842e-24	6:137116920	2.49599999999995e-13	4366	4547	1.00000000000001	0.999999854647348	135792678	137791576	ENSG00000197442	ENSG00000197442	protein_coding	136792477	-1	30667	30667	-324443	1	1	3	135792678	137791576	1998898	191270
MS_IMSGC_31604244_1	MS (IMSGC, EUR)	IMD	NK_Sch	NK_Sch	NK	Sorted cell	ENSG00000051620	HEBP2	5194	4.78487423775808e-30	5.83681581282292e-07	8.19774269587398e-24	0.999999411032465	5.28595227259497e-09	6:138391439	rs6570229	chr6.7		6	138391439	6:138391439	4.51285e-23	6:137638318	6.44900000000062e-12	5702	6541	0.999906975104347	0.999989074895893	137404382	139402675	ENSG00000051620	ENSG00000051620	protein_coding	138404223	1	-12784	-12784	-765905	1	1	12	137404382	139402675	1998293	191271
MS_IMSGC_31604244_1	MS (IMSGC, EUR)	IMD	NK_Sch	NK_Sch	NK	Sorted cell	ENSG00000122335	SERAC1	5581	1.50140775898662e-28	3.64006314887444e-06	4.12465980516237e-23	0.999996307930852	5.20059980677898e-08	6:158168623	rs62437115	chr6.9		6	158168623	6:158168623	4.45359e-20	6:159044945	9.90799999999911e-12	6249	7081	0.999999999999996	0.999999518726169	157168492	159168094	ENSG00000122335	ENSG00000122335	protein_coding	158168262	-1	-361	-361	-876683	1	1	17	157168492	159168094	1999602	191272
MS_IMSGC_31604244_1	MS (IMSGC, EUR)	IMD	NK_Sch	NK_Sch	NK	Sorted cell	ENSG00000112110	MRPL18	5537	4.07874093247144e-09	3.63520989358261e-06	0.00112050929214943	0.998662280814777	0.000213570604438765	6:159044945	rs1738074	chr6.9		6	159044945	6:159772821	6.45504e-10	6:159044945	9.90799999999911e-12	6002	6833	0.956306402312241	0.999999612405916	158789824	160789774	ENSG00000112110	ENSG00000112110	protein_coding	159790467	1	-745522	-17646	-745522	16	2	16	158789824	160789774	1999950	191273
MS_IMSGC_31604244_1	MS (IMSGC, EUR)	IMD	NK_Sch	NK_Sch	NK	Sorted cell	ENSG00000197362	ZNF786	4815	8.01879754918685e-09	0.000537999124401855	1.48965513227009e-05	0.999443052928431	4.04337704573936e-06	7:149155342	rs12672745	chr7.9		7	149155342	7:149155342	7.09379e-12	7:149592373	1.20500000000006e-08	5725	6034	0.976765846185034	0.99498735590714	148091028	150090691	ENSG00000197362	ENSG00000197362	protein_coding	149090718	-1	-64624	-64624	-501655	3	3	12	148091028	150090691	1999663	191275
MS_IMSGC_31604244_1	MS (IMSGC, EUR)	IMD	NK_Sch	NK_Sch	NK	Sorted cell	ENSG00000127399	LRRC61	5209	6.71017117369595e-08	0.000537059104764705	0.000124858291432289	0.999322945135043	1.50703670463187e-05	7:149592373	rs354033	chr7.9		7	149592373	7:150320125	1.69955e-10	7:149592373	1.20500000000006e-08	6609	6078	0.999136698261672	0.994877604913763	149323432	151322827	ENSG00000127399	ENSG00000127399	protein_coding	150323355	1	-730982	-3230	-730982	14	0	14	149323432	151322827	1999395	191276
MS_IMSGC_31604244_1	MS (IMSGC, EUR)	IMD	NK_Sch	NK_Sch	NK	Sorted cell	ENSG00000284691	AC073111.5	5055	5.05772193028279e-06	0.000531877558842424	0.00941107873366324	0.989682294190139	0.000369691795426097	7:149592373	rs354033	chr7.9		7	149592373	7:150418095	1.15696e-09	7:149592373	1.20500000000006e-08	6457	5965	0.996081678725288	0.994876379916013	149401154	151400674	ENSG00000284691	ENSG00000284691	protein_coding	150405676	1	-813303	12419	-813303	23	0	23	149401154	151400674	1999520	191277
MS_IMSGC_31604244_1	MS (IMSGC, EUR)	IMD	NK_Sch	NK_Sch	NK	Sorted cell	ENSG00000286010		5586	1.33689833727249e-05	0.00103350988937676	0.0127502788461714	0.985678933407597	0.000523908873481551	8:127801845	rs6990534	chr8.2		8	127801845	8:127674782	1.32267e-08	8:127801845	3.5969999999998e-09	6172	6765	0.9992558799682	0.998877714867739	126671258	128669685	ENSG00000286010	ENSG00000286010	lncRNA	127668823	-1	-133022	-5959	-133022	3	0	3	126671178	128669685	1998507	191278
MS_IMSGC_31604244_1	MS (IMSGC, EUR)	IMD	NK_Sch	NK_Sch	NK	Sorted cell	ENSG00000286010		5586	1.33689833727249e-05	0.00103350988937676	0.0127502788461714	0.985678933407597	0.000523908873481551	8:127801845	rs6990534	chr8.3		8	127801845	8:127674782	1.32267e-08	8:127801845	3.5969999999998e-09	6172	6765	0.9992558799682	0.998877714867739	126671258	128669685	ENSG00000286010	ENSG00000286010	lncRNA	127668823	-1	-133022	-5959	-133022	3	0	3	126671178	128669685	1998507	191278
MS_IMSGC_31604244_1	MS (IMSGC, EUR)	IMD	NK_Sch	NK_Sch	NK	Sorted cell	ENSG00000106785	TRIM14	4956	7.66346705675944e-06	0.00418417354763089	0.000696328761909247	0.378955971783874	0.61615586243953	9:98104621	rs10985065	chr9.1		9	98104621	9:98071643	1.60869e-09	9:98105907	4.23300000000025e-08	5684	5984	0.961007875879601	0.998823354385933	97120352	99118649	ENSG00000106785	ENSG00000106785	protein_coding	98119222	-1	14601	47579	13315	1	1	1	97120352	99118649	1998297	191281
MS_IMSGC_31604244_1	MS (IMSGC, EUR)	IMD	NK_Sch	NK_Sch	NK	Sorted cell	ENSG00000136842	TMOD1	3950	0.00045522941989548	0.0104074422001309	0.0413820037573815	0.946070837586286	0.00168448703630633	9:98105907	rs7855251	chr9.1		9	98105907	9:97575029	1.99587e-09	9:98105907	4.23300000000025e-08	4821	4737	0.996024761722799	0.998995226032996	96501215	98500483	ENSG00000136842	ENSG00000136842	protein_coding	97501666	1	604241	73363	604241	11	0	11	96501215	98500483	1999268	191280
MS_IMSGC_31604244_1	MS (IMSGC, EUR)	IMD	NK_Sch	NK_Sch	NK	Sorted cell	ENSG00000197816	CCDC180	3708	2.11141513091166e-05	0.0108586097867084	0.00191917685772356	0.986996050456579	0.000205048747680471	9:98105922	rs7865340	chr9.1		9	98105922	9:97352370	8.22627e-09	9:98105907	4.23300000000025e-08	4559	4521	0.933922822584497	0.999012964591748	96307653	98307051	ENSG00000197816	ENSG00000197816	protein_coding	97307659	1	798263	44711	798248	14	0	14	96307653	98307051	1999398	191279
MS_IMSGC_31604244_1	MS (IMSGC, EUR)	IMD	NK_Sch	NK_Sch	NK	Sorted cell	ENSG00000287848		7452	4.67086794575139e-22	1.32406441410554e-20	0.0340080482035593	0.964032035422139	0.00195991637430296	10:6075359	rs11256593	chr10.1		10	6075359	10:5277716	2.13402e-08	10:6075359	6.78200000000145e-27	8119	9108	0.958135622247537	0.999999983764577	4217275	6216470	ENSG00000287848	ENSG00000287848	lncRNA	5217014	-1	-858345	-60702	-858345	22	2	22	4217275	6216974	1999699	191143
MS_IMSGC_31604244_1	MS (IMSGC, EUR)	IMD	NK_Sch	NK_Sch	NK	Sorted cell	ENSG00000287277		6612	6.50744517778296e-07	0.000102368655240756	0.00631365391751752	0.993200473080631	0.000382853602093161	10:6134149	rs7905327	chr10.2		10	6134149	10:7042240	1.55452e-09	10:6131502	7.31600000000063e-10	7338	8305	0.999328984988497	0.999793019424844	6118739	8117617	ENSG00000287277	ENSG00000287277	lncRNA	7118469	-1	984320	76229	986967	11	0	11	6118739	8117617	1998878	191144
MS_IMSGC_31604244_1	MS (IMSGC, EUR)	IMD	NK_Sch	NK_Sch	NK	Sorted cell	ENSG00000108175	ZMIZ1	5520	5.23356360672118e-10	1.34202201146491e-06	0.000133346919621059	0.340617735571876	0.659247574963136	10:79285523	rs1250568	chr10.5		10	79285523	10:79285523	3.68046e-10	10:79299578	2.66200000000006e-11	6488	6957	0.999605811654522	0.99999952351699	78069088	80068814	ENSG00000108175	ENSG00000108175	protein_coding	79068966	1	216557	216557	230612	0	0	0	78069088	80068814	1999726	191145
MS_IMSGC_31604244_1	MS (IMSGC, EUR)	IMD	NK_Sch	NK_Sch	NK	Sorted cell	ENSG00000230091	TMEM254-AS1	6368	1.08841584400025e-12	3.92475215419773e-06	2.77319732372092e-07	0.999995748795533	4.91314909713213e-08	10:80078900	rs3824727	chr10.5		10	80078900	10:80078900	1.02431e-14	10:79299578	2.66200000000006e-11	7510	7880	0.999889150003089	0.999999504808394	79079111	81078150	ENSG00000230091	ENSG00000230091	lncRNA	80078904	-1	4	4	779326	0	0	20	79079111	81078150	1999039	191146
MS_IMSGC_31604244_1	MS (IMSGC, EUR)	IMD	NK_Sch	NK_Sch	NK	Sorted cell	ENSG00000152804	HHEX	4554	1.74251501350478e-10	3.8143498840726e-05	2.11886472644582e-06	0.462743173092536	0.537216564369644	10:92672243	rs2497318	chr10.6		10	92672243	10:92672243	1.89893e-12	10:92719350	2.46299999999982e-10	4926	5659	0.999999826350327	0.999560016886127	91690179	93689739	ENSG00000152804	ENSG00000152804	protein_coding	92689955	1	-17712	-17712	29395	0	0	0	91690179	93689739	1999560	191149
MS_IMSGC_31604244_1	MS (IMSGC, EUR)	IMD	NK_Sch	NK_Sch	NK	Sorted cell	ENSG00000107864	CPEB3	3970	6.83682389366204e-06	7.51288141589476e-05	0.0831340889788976	0.913541328533898	0.00324261684915205	10:92719350	rs1112718	chr10.6		10	92719350	10:92176907	1.46183e-07	10:92719350	2.46299999999982e-10	4315	4989	0.983093119461646	0.999560713428665	91291168	93291069	ENSG00000107864	ENSG00000107864	protein_coding	92291078	-1	-428272	114171	-428272	5	0	5	91291168	93291069	1999901	191148
MS_IMSGC_31604244_1	MS (IMSGC, EUR)	IMD	NK_Sch	NK_Sch	NK	Sorted cell	ENSG00000228701	TNKS2-DT	4061	3.54622738228673e-07	8.18632834350193e-05	0.0043121480515135	0.995442322989332	0.000163311052981645	10:92719350	rs1112718	chr10.6		10	92719350	10:91868371	8.80832e-09	10:92719350	2.46299999999982e-10	4422	4860	0.968882407144028	0.999561460676158	90798892	92798097	ENSG00000228701	ENSG00000228701	lncRNA	91798479	-1	-920871	-69892	-920871	10	1	10	90798892	92798097	1999205	191147
MS_IMSGC_31604244_1	MS (IMSGC, EUR)	IMD	NK_Sch	NK_Sch	NK	Sorted cell	ENSG00000134824	FADS2	3715	3.12042356303317e-17	1.56194929519524e-09	1.99777515339683e-08	0.99999997749265	9.67646181380218e-10	11:61026179	rs4939490	chr11.4		11	61026179	11:61788567	6.14951e-17	11:61026179	4.24699999999978e-15	4118	4708	0.997208416053017	0.999840090931677	60794140	62792779	ENSG00000134824	ENSG00000134824	protein_coding	61828300	1	-802121	-39733	-802121	26	4	26	60794140	62792779	1998639	191150
MS_IMSGC_31604244_1	MS (IMSGC, EUR)	IMD	NK_Sch	NK_Sch	NK	Sorted cell	ENSG00000160593	JAML	4646	1.30825738429058e-15	6.25427383953903e-05	2.09154191619714e-11	0.999885396074148	5.20611665422179e-05	11:118258868	rs11216839	chr11.8		11	118258868	11:118232827	6.50113e-16	11:118872577	3.14599999999992e-10	5176	5739	0.999999999989333	0.960937588455351	117225936	119225087	ENSG00000160593	ENSG00000160593	protein_coding	118225011	-1	-33857	-7816	-647566	1	0	25	117225936	119225087	1999151	191151
MS_IMSGC_31604244_1	MS (IMSGC, EUR)	IMD	NK_Sch	NK_Sch	NK	Sorted cell	ENSG00000198851	CD3E	4572	6.95551008589154e-25	6.25186841213214e-05	1.11199370567212e-20	0.999499986504748	0.000437494811131589	11:118313018	rs28423005	chr11.8		11	118313018	11:118307292	1.71811e-19	11:118872577	3.14599999999992e-10	5095	5613	1	0.960937796501265	117305218	119304365	ENSG00000198851	ENSG00000198851	protein_coding	118304730	1	8288	2562	567847	0	0	22	117305218	119304365	1999147	191152
MS_IMSGC_31604244_1	MS (IMSGC, EUR)	IMD	NK_Sch	NK_Sch	NK	Sorted cell	ENSG00000110395	CBL	4242	1.11046729638583e-08	6.25345841951842e-05	0.000177532518539773	0.999752274948562	7.64684403200112e-06	11:118872577	rs12365699	chr11.8		11	118872577	11:119190254	1.34159e-10	11:118872577	3.14599999999992e-10	4988	5132	0.994174451519632	0.960938073118994	118206974	120206223	ENSG00000110395	ENSG00000110395	protein_coding	119206339	1	-333762	-16085	-333762	26	1	26	118206974	120206223	1999249	191153
MS_IMSGC_31604244_1	MS (IMSGC, EUR)	IMD	NK_Sch	NK_Sch	NK	Sorted cell	ENSG00000010292	NCAPD2	4754	3.21279839428491e-11	1.34743776852033e-07	0.000238378484937317	0.999752017724352	9.46901480633834e-06	12:6330843	rs1800693	chr12.1		12	6330843	12:6503599	3.08545e-11	12:6330843	1.01700000000015e-13	5326	5839	0.962603903743734	0.9938767775143	5494466	7493181	ENSG00000010292	ENSG00000010292	protein_coding	6494102	1	-163259	9497	-163259	12	0	12	5494436	7493181	1998745	191158
MS_IMSGC_31604244_1	MS (IMSGC, EUR)	IMD	NK_Sch	NK_Sch	NK	Sorted cell	ENSG00000067182	TNFRSF1A	4830	5.42852106314131e-12	3.63005858227667e-10	4.02777413381203e-05	0.000694847672754549	0.999264874217472	12:6330843	rs1800693	chr12.1		12	6330843	12:6330843	2.49868e-09	12:6330843	1.01700000000015e-13	5406	5956	0.999090035085745	0.99387677668212	5342531	7341606	ENSG00000067182	ENSG00000067182	protein_coding	6342076	-1	11233	11233	11233	0	0	0	5342531	7341606	1999075	191154
MS_IMSGC_31604244_1	MS (IMSGC, EUR)	IMD	NK_Sch	NK_Sch	NK	Sorted cell	ENSG00000089693	MLF2	4896	2.15687618864407e-12	1.34774927410801e-07	1.60032723996258e-05	0.999983162842078	6.99108438940533e-07	12:6330843	rs1800693	chr12.1		12	6330843	12:6753093	5.9405e-12	12:6330843	1.01700000000015e-13	5516	6075	0.999998933885255	0.99387677663857	5767588	7767268	ENSG00000089693	ENSG00000089693	protein_coding	6753141	-1	422298	48	422298	32	0	32	5767588	7767268	1999680	191159
MS_IMSGC_31604244_1	MS (IMSGC, EUR)	IMD	NK_Sch	NK_Sch	NK	Sorted cell	ENSG00000111321	LTBR	4814	2.93419713628723e-08	1.04374224564166e-07	0.217707239023591	0.774404728335196	0.00788789892501886	12:6330843	rs1800693	chr12.1		12	6330843	12:6410671	2.87656e-08	12:6330843	1.01700000000015e-13	5393	5920	0.97207399633949	0.993876776924554	5375995	7374528	ENSG00000111321	ENSG00000111321	protein_coding	6384162	1	-53319	26509	-53319	2	2	2	5375995	7374528	1998533	191155
MS_IMSGC_31604244_1	MS (IMSGC, EUR)	IMD	NK_Sch	NK_Sch	NK	Sorted cell	ENSG00000111671	SPSB2	5115	7.78218901272815e-15	1.34777169926527e-07	5.77411403692996e-08	0.999999803978282	3.50340176459088e-09	12:6330843	rs1800693	chr12.1		12	6330843	12:6845711	7.54239e-13	12:6330843	1.01700000000015e-13	5815	6287	0.999642371720422	0.993876776678927	5890538	7889355	ENSG00000111671	ENSG00000111671	protein_coding	6873303	-1	542460	27592	542460	42	3	42	5890538	7889355	1998817	191160
MS_IMSGC_31604244_1	MS (IMSGC, EUR)	IMD	NK_Sch	NK_Sch	NK	Sorted cell	ENSG00000111674	ENO2	5136	1.19955639538853e-10	1.34652862248001e-07	0.000890029194841631	0.999077419396995	3.24166353451628e-05	12:6330843	rs1800693	chr12.1		12	6330843	12:6900106	2.86689e-09	12:6330843	1.01700000000015e-13	5861	6306	0.911281636690436	0.993876776678597	5914056	7913526	ENSG00000111674	ENSG00000111674	protein_coding	6914580	1	-583737	-14474	-583737	47	1	47	5914056	7913526	1999470	191161
MS_IMSGC_31604244_1	MS (IMSGC, EUR)	IMD	NK_Sch	NK_Sch	NK	Sorted cell	ENSG00000139182	CLSTN3	4818	4.33121657570418e-14	1.34777131310803e-07	3.21361231139112e-07	0.999999517181485	2.66801074742719e-08	12:6330843	rs1800693	chr12.1		12	6330843	12:7131705	3.45904e-14	12:6330843	1.01700000000015e-13	5568	5913	0.999999967551414	0.993876777348438	6129851	8128822	ENSG00000139182	ENSG00000139182	protein_coding	7130371	1	-799528	1334	-799528	63	1	63	6129851	8128822	1998971	191163
MS_IMSGC_31604244_1	MS (IMSGC, EUR)	IMD	NK_Sch	NK_Sch	NK	Sorted cell	ENSG00000139190	VAMP1	4768	2.31469200266505e-15	1.34777174827609e-07	1.71742109212815e-08	0.999999838057284	9.99132698501392e-09	12:6330843	rs1800693	chr12.1		12	6330843	12:6503717	6.28322e-14	12:6330843	1.01700000000015e-13	5335	5860	0.994998484274395	0.9938767774494	5472953	7470670	ENSG00000139190	ENSG00000139190	protein_coding	6470677	-1	139834	-33040	139834	9	3	9	5472953	7470670	1997717	191157
MS_IMSGC_31604244_1	MS (IMSGC, EUR)	IMD	NK_Sch	NK_Sch	NK	Sorted cell	ENSG00000205885	C1RL-AS1	4823	3.94326571850057e-09	1.30409804029242e-07	0.0292576624581751	0.967589159168914	0.00315304401984336	12:6330843	rs1800693	chr12.1		12	6330843	12:7109428	3.53537e-09	12:6330843	1.01700000000015e-13	5581	5918	0.997733643926238	0.993876777299099	6108752	8107236	ENSG00000205885	ENSG00000205885	lncRNA	7108267	1	-777424	1161	-777424	60	1	60	6108752	8107236	1998484	191162
MS_IMSGC_31604244_1	MS (IMSGC, EUR)	IMD	NK_Sch	NK_Sch	NK	Sorted cell	ENSG00000139192	TAPBPL	4769	5.72570727590841e-14	1.34777091631151e-07	4.24827598295946e-07	0.999999220335459	2.20059794401465e-07	12:6453670	rs2041388	chr12.1		12	6453670	12:6453670	7.53861e-13	12:6330843	1.01700000000015e-13	5338	5870	0.999990947856443	0.993876777312585	5452034	7450749	ENSG00000139192	ENSG00000139192	protein_coding	6452042	1	1628	1628	-121199	0	0	7	5452034	7450749	1998715	191156
MS_IMSGC_31604244_1	MS (IMSGC, EUR)	IMD	NK_Sch	NK_Sch	NK	Sorted cell	ENSG00000003056	M6PR	4765	4.5782966661182e-14	4.60787885291491e-05	9.93534099235141e-10	0.999953715870927	2.0434696369335e-07	12:9001336	rs11048434	chr12.2		12	9001336	12:9001336	7.1724e-14	12:9713753	3.96200000000046e-10	5477	6064	0.988290746339447	0.999769454128065	7950116	9949255	ENSG00000003056	ENSG00000003056	protein_coding	8949645	-1	-51691	-51691	-764108	2	2	30	7950116	9949255	1999139	191164
MS_IMSGC_31604244_1	MS (IMSGC, EUR)	IMD	NK_Sch	NK_Sch	NK	Sorted cell	ENSG00000237248	LINC00987	5206	4.60984295380375e-20	4.60764359135627e-05	1.00043080282574e-15	0.999953495049347	4.28514740075636e-07	12:9007409	rs7953214	chr12.2		12	9007409	12:9007409	2.74887e-17	12:9713753	3.96200000000046e-10	5910	6518	0.999999943794399	0.999769548422764	8240104	10239888	ENSG00000237248	ENSG00000237248	lncRNA	9144976	1	-137567	-137567	568777	7	7	20	8240104	10239888	1999784	191167
MS_IMSGC_31604244_1	MS (IMSGC, EUR)	IMD	NK_Sch	NK_Sch	NK	Sorted cell	ENSG00000245105	A2M-AS1	4894	1.80457794698178e-15	4.60764339908364e-05	3.91630569424199e-11	0.999953484703217	4.3882362485095e-07	12:9008399	rs1805674	chr12.2		12	9008399	12:9008399	5.82759e-15	12:9713753	3.96200000000046e-10	5585	6258	0.999977802953112	0.999769315801409	8065796	10063535	ENSG00000245105	ENSG00000245105	lncRNA	9065163	1	-56764	-56764	648590	2	2	25	8065796	10063535	1997739	191166
MS_IMSGC_31604244_1	MS (IMSGC, EUR)	IMD	NK_Sch	NK_Sch	NK	Sorted cell	ENSG00000139187	KLRG1	4766	1.1762001319986e-10	4.60786547177557e-05	2.55246661495429e-06	0.999950811927195	5.56833851694621e-07	12:9020641	rs12322917	chr12.2		12	9020641	12:9008399	2.32399e-11	12:9713753	3.96200000000046e-10	5478	6065	0.997134655362566	0.999769454127141	7950116	9949842	ENSG00000139187	ENSG00000139187	protein_coding	8989546	1	31095	18853	724207	1	1	29	7950116	9949842	1999726	191165
MS_IMSGC_31604244_1	MS (IMSGC, EUR)	IMD	NK_Sch	NK_Sch	NK	Sorted cell	ENSG00000172322	CLEC12A	5534	2.86840943308894e-05	1.63178345081727e-05	0.622502769507043	0.354083221835275	0.0233690067288431	12:9713753	rs7977720	chr12.2		12	9713753	12:9943487	1.11664e-07	12:9713753	3.96200000000046e-10	6202	6798	0.932538555540862	0.999769687593434	8951611	10951175	ENSG00000172322	ENSG00000172322	protein_coding	9971409	1	-257656	-27922	-257656	10	2	10	8951611	10951175	1999564	191168
MS_IMSGC_31604244_1	MS (IMSGC, EUR)	IMD	NK_Sch	NK_Sch	NK	Sorted cell	ENSG00000205809	KLRC2	5773	1.40402202812202e-09	4.60761881684465e-05	3.04693400147987e-05	0.999920947631221	2.50543657461248e-06	12:9713753	rs7977720	chr12.2		12	9713753	12:10474372	6.6968e-12	12:9713753	3.96200000000046e-10	7087	7209	0.999992784832629	0.99977028363009	9442784	11441864	ENSG00000205809	ENSG00000205809	protein_coding	10436010	-1	722257	-38362	722257	30	1	30	9442314	11441864	1999550	191171
MS_IMSGC_31604244_1	MS (IMSGC, EUR)	IMD	NK_Sch	NK_Sch	NK	Sorted cell	ENSG00000213809	KLRK1	5773	1.47139807948131e-08	4.60623016406645e-05	0.000319315346419346	0.999620673720014	1.39339179441243e-05	12:9713753	rs7977720	chr12.2		12	9713753	12:10379727	9.32876e-11	12:9713753	3.96200000000046e-10	7165	7265	0.999851900556459	0.999769393332474	9392138	11390498	ENSG00000213809	ENSG00000213809	protein_coding	10390041	-1	676288	10314	676288	25	0	25	9392138	11390498	1998360	191170
MS_IMSGC_31604244_1	MS (IMSGC, EUR)	IMD	NK_Sch	NK_Sch	NK	Sorted cell	ENSG00000256155	LINC02598	5831	2.15280311543407e-10	4.60765538950406e-05	4.67199221322985e-06	0.999948854104567	3.97134046038534e-07	12:10391154	rs2733841	chr12.2		12	10391154	12:10391154	7.12012e-12	12:9713753	3.96200000000046e-10	7202	7277	0.994015837177269	0.999769329032559	9361265	11360851	ENSG00000256155	ENSG00000256155	lncRNA	10361045	-1	-30109	-30109	647292	2	2	23	9361265	11360851	1999586	191169
MS_IMSGC_31604244_1	MS (IMSGC, EUR)	IMD	NK_Sch	NK_Sch	NK	Sorted cell	ENSG00000134545	KLRC1	5795	2.76140883399901e-10	4.60774109007406e-05	5.99266268124535e-06	0.999947480087949	4.49562327679518e-07	12:10408358	rs2617170	chr12.2		12	10408358	12:10408358	3.29605e-11	12:9713753	3.96200000000046e-10	7097	7226	0.961743811574175	0.999770289704748	9454978	11454368	ENSG00000134545	ENSG00000134545	protein_coding	10453377	-1	45019	45019	739624	5	5	31	9454978	11454368	1999390	191172
MS_IMSGC_31604244_1	MS (IMSGC, EUR)	IMD	NK_Sch	NK_Sch	NK	Sorted cell	ENSG00000196531	NACA	2405	2.3671422419493e-06	6.02789701787437e-07	0.765605150678045	0.194881337565567	0.039510541824444	12:57731209	rs10877011	chr12.3		12	57731209	12:55980911	0.00267149	12:57713053	1.34900000000003e-11	2852	3235	0.953100196729235	0.991196146149533	55732585	57731209	ENSG00000196531	ENSG00000196531	protein_coding	56725299	-1	-1005910	744388	-987754	39	46	37	55732585	57731209	1998624	191173
MS_IMSGC_31604244_1	MS (IMSGC, EUR)	IMD	NK_Sch	NK_Sch	NK	Sorted cell	ENSG00000123427	EEF1AKMT3	3835	4.69559338366861e-11	2.2936928247308e-07	2.90804782215144e-05	0.140332384993221	0.859638305112318	12:57771302	rs10877013	chr12.3		12	57771302	12:57771302	2.64072e-10	12:57713053	1.34900000000003e-11	4224	4776	0.999473537817625	0.995243071328056	56772629	58771455	ENSG00000123427	ENSG00000123427	protein_coding	57772614	1	-1312	-1312	-59561	1	1	8	56772629	58771455	1998826	191174
MS_IMSGC_31604244_1	MS (IMSGC, EUR)	IMD	NK_Sch	NK_Sch	NK	Sorted cell	ENSG00000166896	ATP23	3833	7.05077158318132e-22	1.61468630847942e-06	4.36664321514684e-16	0.999998216926547	1.68387146933225e-07	12:57928981	rs10783858	chr12.3		12	57928981	12:57936037	1.24376e-17	12:57713053	1.34900000000003e-11	4276	4793	0.999999999995314	0.995243073861595	56907610	58905624	ENSG00000166896	ENSG00000166896	protein_coding	57941567	1	-12586	-5530	-228514	0	0	16	56907610	58905624	1998014	191175
MS_IMSGC_31604244_1	MS (IMSGC, EUR)	IMD	NK_Sch	NK_Sch	NK	Sorted cell	ENSG00000158113	LRRC43	3639	2.60314064952313e-06	0.000469353127998116	0.00550923461896291	0.993328157675143	0.00069065143724639	12:122161325	rs61954257	chr12.5		12	122161325	12:122163194	1.18447e-09	12:123119506	7.80399999999955e-09	4269	4581	0.999594040264598	0.999746404134321	121167796	123167419	ENSG00000158113	ENSG00000158113	protein_coding	122183123	1	-21798	-19929	936383	1	1	26	121167796	123167419	1999623	191176
MS_IMSGC_31604244_1	MS (IMSGC, EUR)	IMD	NK_Sch	NK_Sch	NK	Sorted cell	ENSG00000111364	DDX55	4315	0.00018580370946865	0.000122886399511682	0.56701006083258	0.374892138588783	0.0577891104696559	12:123108835	rs7132277	chr12.5		12	123108835	12:123633701	9.12648e-09	12:123119506	7.80399999999955e-09	5015	5492	0.933762048033868	0.995574022696646	122602895	124601871	ENSG00000111364	ENSG00000111364	protein_coding	123602099	1	-493264	31602	-482593	15	1	15	122602895	124601871	1998976	191178
MS_IMSGC_31604244_1	MS (IMSGC, EUR)	IMD	NK_Sch	NK_Sch	NK	Sorted cell	ENSG00000139719	VPS33A	3549	1.02676695605481e-05	0.000334853677218811	0.0297048361667095	0.968744543991112	0.00120549849539816	12:123119506	rs7975763	chr12.5		12	123119506	12:122219755	3.07794e-11	12:123119506	7.80399999999955e-09	4185	4471	0.969125840663413	0.999108082458803	121266881	123266447	ENSG00000139719	ENSG00000139719	protein_coding	122266494	-1	-853012	46739	-853012	21	3	21	121266560	123266447	1999887	191177
MS_IMSGC_31604244_1	MS (IMSGC, EUR)	IMD	NK_Sch	NK_Sch	NK	Sorted cell	ENSG00000136144	RCBTB1	4580	3.76787470920914e-16	0.000104829230818729	3.59391335516257e-12	0.999893043489404	2.12727618215375e-06	13:49592422	rs10162189	chr13.1		13	49592422	13:49592422	9.96876e-16	13:50237084	4.15599999999987e-10	4869	5652	0.999999979313182	0.999976808748733	48586791	50585540	ENSG00000136144	ENSG00000136144	protein_coding	49585558	-1	-6864	-6864	-651526	0	0	11	48586331	50585540	1999209	191179
MS_IMSGC_31604244_1	MS (IMSGC, EUR)	IMD	NK_Sch	NK_Sch	NK	Sorted cell	ENSG00000136104	RNASEH2B	3910	7.2826579638416e-05	2.8690589241801e-05	0.694646170213265	0.27359787412695	0.0316544384909045	13:50237084	rs9591325	chr13.1		13	50237084	13:50909048	1.94381e-08	13:50237084	4.15599999999987e-10	4401	5095	0.950542825125142	0.999976722081148	49909792	51909409	ENSG00000136104	ENSG00000136104	protein_coding	50909791	1	-672707	-743	-672707	1	0	1	49909792	51909409	1999617	191180
MS_IMSGC_31604244_1	MS (IMSGC, EUR)	IMD	NK_Sch	NK_Sch	NK	Sorted cell	ENSG00000198208	RPS6KL1	3839	1.29565305236772e-05	0.0115684307539613	0.00110554894287752	0.98710538177992	0.000207681992717383	14:74874436	rs11159106	chr14.3		14	74874436	14:74874436	7.43366e-10	14:75547955	3.16499999999989e-08	4218	4897	0.999945471081451	0.986187523625708	73924660	75922837	ENSG00000198208	ENSG00000198208	protein_coding	74923260	-1	48824	48824	-624695	2	2	18	73924660	75922837	1998177	191182
MS_IMSGC_31604244_1	MS (IMSGC, EUR)	IMD	NK_Sch	NK_Sch	NK	Sorted cell	ENSG00000089916	GPATCH2L	4657	0.000111613137141294	0.0114483307631206	0.00953772968900519	0.978298363303818	0.000603963106914995	14:75547955	rs34695601	chr14.3		14	75547955	14:76155328	1.7637e-08	14:75547955	3.16499999999989e-08	5042	6146	0.99935416197361	0.985862294919757	75152415	77150964	ENSG00000089916	ENSG00000089916	protein_coding	76151922	1	-603967	3406	-603967	9	1	9	75152415	77150964	1998549	191184
MS_IMSGC_31604244_1	MS (IMSGC, EUR)	IMD	NK_Sch	NK_Sch	NK	Sorted cell	ENSG00000119681	LTBP2	4395	4.25791203765918e-05	0.0115415505110165	0.00363194593290518	0.984479273494172	0.000304650941529969	14:75547955	rs34695601	chr14.3		14	75547955	14:74633023	5.63087e-09	14:75547955	3.16499999999989e-08	4821	5367	0.997980638909123	0.997799878092204	73612505	75610888	ENSG00000119681	ENSG00000119681	protein_coding	74612237	-1	-935718	-20786	-935718	26	1	26	73612505	75610888	1998383	191181
MS_IMSGC_31604244_1	MS (IMSGC, EUR)	IMD	NK_Sch	NK_Sch	NK	Sorted cell	ENSG00000119718	EIF2B2	3683	0.000439911339255961	0.0111241564436206	0.0375378388047149	0.949226089644533	0.00167200376787577	14:75547955	rs34695601	chr14.3		14	75547955	14:75115113	2.26731e-07	14:75547955	3.16499999999989e-08	4050	4751	0.928537946680827	0.986162138073754	74002924	76002497	ENSG00000119718	ENSG00000119718	protein_coding	75002921	1	545034	112192	545034	16	4	16	74002924	76002497	1999573	191183
MS_IMSGC_31604244_1	MS (IMSGC, EUR)	IMD	NK_Sch	NK_Sch	NK	Sorted cell	ENSG00000126214	KLC1	4627	3.28426961360087e-06	0.000203221862012676	0.0158913269092739	0.983311830835971	0.000590336123127856	14:102768675	rs9989163	chr14.4		14	102768675	14:103611274	5.03467e-08	14:102799507	4.29400000000024e-09	5114	6098	0.996297404593906	0.999683300020712	102562366	104561601	ENSG00000126214	ENSG00000126214	protein_coding	103629211	1	-860536	-17937	-829704	26	0	24	102562366	104561601	1999235	191185
MS_IMSGC_31604244_1	MS (IMSGC, EUR)	IMD	NK_Sch	NK_Sch	NK	Sorted cell	ENSG00000166170	BAG5	4629	2.00213100836696e-05	0.000185838954887003	0.0968754770968732	0.899196320835569	0.00372234180258696	14:102773293	rs12147883	chr14.4		14	102773293	14:103563455	6.27076e-08	14:102799507	4.29400000000024e-09	5117	6101	0.989334150593062	0.99968329314704	102562687	104562607	ENSG00000166170	ENSG00000166170	protein_coding	103562657	-1	789364	-798	763150	23	2	21	102562687	104562607	1999920	191186
MS_IMSGC_31604244_1	MS (IMSGC, EUR)	IMD	NK_Sch	NK_Sch	NK	Sorted cell	ENSG00000185043	CIB1	5031	2.18333956038609e-14	0.00390072981157609	5.57501999987268e-12	0.996026634447145	7.26357356805839e-05	15:90233143	rs9744242	chr15.2		15	90233143	15:90233143	5.29366e-16	15:90344352	2.77799999999978e-08	5751	5852	0.999845192283039	0.99838516123761	89234844	91233995	ENSG00000185043	ENSG00000185043	protein_coding	90233941	-1	798	798	-110411	0	0	8	89234844	91233995	1999151	191188
MS_IMSGC_31604244_1	MS (IMSGC, EUR)	IMD	NK_Sch	NK_Sch	NK	Sorted cell	ENSG00000140548	ZNF710	4842	0.000189039888924958	0.00370399795512194	0.0482674013119227	0.945734579745735	0.00210498109829444	15:90344352	rs6496663	chr15.2		15	90344352	15:90074307	1.66759e-08	15:90344352	2.77799999999978e-08	5490	5639	0.996357676894736	0.9984252372045	89001330	91001187	ENSG00000140548	ENSG00000140548	protein_coding	90001324	1	343028	72983	343028	16	2	16	89001330	91001187	1999857	191187
MS_IMSGC_31604244_1	MS (IMSGC, EUR)	IMD	NK_Sch	NK_Sch	NK	Sorted cell	ENSG00000196547	MAN2A2	5244	5.09849350865159e-05	0.00384779163571665	0.0130186567822163	0.982506299714039	0.000576266932941127	15:90344352	rs6496663	chr15.2		15	90344352	15:90907211	1.21797e-09	15:90344352	2.77799999999978e-08	6212	6105	0.99856272894294	0.998376327542018	89904714	91902188	ENSG00000196547	ENSG00000196547	protein_coding	90903302	1	-558950	3909	-558950	16	0	16	89904714	91902188	1997474	191192
MS_IMSGC_31604244_1	MS (IMSGC, EUR)	IMD	NK_Sch	NK_Sch	NK	Sorted cell	ENSG00000140575	IQGAP1	5147	0.000413275959278494	0.00274245394937248	0.105529533130595	0.699899580051144	0.19141515690961	15:90347432	rs1971899	chr15.2		15	90347432	15:90511702	8.21408e-08	15:90344352	2.77799999999978e-08	5966	6009	0.918738946990442	0.998367158121752	89389177	91387254	ENSG00000140575	ENSG00000140575	protein_coding	90388242	1	-40810	123460	-43890	1	1	1	89389177	91387254	1998077	191189
MS_IMSGC_31604244_1	MS (IMSGC, EUR)	IMD	NK_Sch	NK_Sch	NK	Sorted cell	ENSG00000140564	FURIN	5215	6.94159678923317e-12	0.00389818541519676	1.7725017893309e-09	0.995380576011988	0.000721236793371769	15:90813655	rs374678	chr15.2		15	90813655	15:90813655	1.26245e-13	15:90344352	2.77799999999978e-08	6166	6076	0.998589707140292	0.998369338476383	89869110	91868144	ENSG00000140564	ENSG00000140564	protein_coding	90868588	1	-54933	-54933	-524236	2	2	14	89869110	91868144	1999034	191190
MS_IMSGC_31604244_1	MS (IMSGC, EUR)	IMD	NK_Sch	NK_Sch	NK	Sorted cell	ENSG00000182511	FES	5243	3.11138888947143e-10	0.00390088089371971	7.94477831410347e-08	0.996070670235088	2.83691122693313e-05	15:90868426	rs4932178	chr15.2		15	90868426	15:90868426	5.06545e-13	15:90344352	2.77799999999978e-08	6210	6105	0.999999966313832	0.998369381478166	89884709	91883518	ENSG00000182511	ENSG00000182511	protein_coding	90884504	1	-16078	-16078	-540152	1	1	15	89884709	91883518	1998809	191191
MS_IMSGC_31604244_1	MS (IMSGC, EUR)	IMD	NK_Sch	NK_Sch	NK	Sorted cell	ENSG00000122299	ZC3H7A	7334	1.23368809997974e-28	6.67450120409479e-19	1.84835999277077e-10	0.999999999801531	1.36281891946155e-11	16:11120094	rs6498163	chr16.2		16	11120094	16:11788913	6.82996e-15	16:11120094	4.65399999999947e-24	8127	8693	0.999999998022516	0.975123283735661	10798087	12797258	ENSG00000122299	ENSG00000122299	protein_coding	11797258	-1	677164	8345	677164	15	0	15	10797568	12797258	1999690	191193
MS_IMSGC_31604244_1	MS (IMSGC, EUR)	IMD	NK_Sch	NK_Sch	NK	Sorted cell	ENSG00000247735	KCTD13-DT	2125	1.24276430843312e-06	0.000980471388411967	0.000199750982559977	0.155906506103749	0.842912028760971	16:29916794	rs11647753	chr16.3		16	29916794	16:29916794	1.41994e-09	16:30091839	3.24599999999999e-08	2687	2613	0.966785813865328	0.997635777741387	28928365	30926478	ENSG00000247735	ENSG00000247735	lncRNA	29926836	1	-10042	-10042	165003	1	1	10	28928365	30926478	1998113	191194
MS_IMSGC_31604244_1	MS (IMSGC, EUR)	IMD	NK_Sch	NK_Sch	NK	Sorted cell	ENSG00000169592	INO80E	2107	3.02786562718201e-09	0.00598725844471259	4.86018185253393e-07	0.960979384173369	0.0330328683358666	16:30007179	rs3935873	chr16.3		16	30007179	16:30007179	4.2501e-12	16:30091839	3.24599999999999e-08	2662	2581	0.999973595400907	0.997986832558523	28996168	30995651	ENSG00000169592	ENSG00000169592	protein_coding	29996241	1	10938	10938	95598	0	0	6	28996168	30995651	1999483	191195
MS_IMSGC_31604244_1	MS (IMSGC, EUR)	IMD	NK_Sch	NK_Sch	NK	Sorted cell	ENSG00000090238	YPEL3	2105	2.70110443875808e-08	0.00604434244938075	4.33440288196348e-06	0.969874184070042	0.0240771120666501	16:30083915	rs11644459	chr16.3		16	30083915	16:30090275	5.24484e-11	16:30091839	3.24599999999999e-08	2640	2566	0.989520883647851	0.998175907675033	29098431	31096368	ENSG00000090238	ENSG00000090238	protein_coding	30096213	-1	12298	5938	4374	1	1	1	29098431	31096606	1998175	191196
MS_IMSGC_31604244_1	MS (IMSGC, EUR)	IMD	NK_Sch	NK_Sch	NK	Sorted cell	ENSG00000260911	RP11-196G11.2	2125	6.20709537382105e-08	0.00550491489123764	1.12062813865276e-05	0.993855314626273	0.000628502130148939	16:31006233	rs7203999	chr16.3		16	31006233	16:31006233	1.16328e-11	16:30091839	3.24599999999999e-08	2444	2665	0.999772835632607	0.969618396542269	30043292	32022721	ENSG00000260911	ENSG00000260911	lncRNA	31043150	1	-36917	-36917	-951311	2	2	72	30043292	32036887	1993595	191198
MS_IMSGC_31604244_1	MS (IMSGC, EUR)	IMD	NK_Sch	NK_Sch	NK	Sorted cell	ENSG00000103496	STX4	2139	3.83886284063157e-08	0.0055011429067704	6.9358351200313e-06	0.993913493394168	0.000578389475312151	16:31038712	rs732172	chr16.3		16	31038712	16:31055059	1.50606e-11	16:30091839	3.24599999999999e-08	2457	2674	0.942887299349072	0.96961171447368	30033260	32022721	ENSG00000103496	ENSG00000103496	protein_coding	31033558	1	5154	21501	-941719	0	1	71	30033260	32022959	1989699	191197
MS_IMSGC_31604244_1	MS (IMSGC, EUR)	IMD	NK_Sch	NK_Sch	NK	Sorted cell	ENSG00000288821		9544	4.69393386821552e-07	0.0051764468582857	9.01980315662778e-05	0.994699339510834	3.3546205928036e-05	16:78611538	rs2738553	chr16.5		16	78611538	16:78611538	1.19105e-10	16:79077400	3.07299999999979e-08	10337	12048	0.998941897490249	0.997836722725811	77608644	79608372	ENSG00000288821	ENSG00000288821	lncRNA	78608490	1	3048	3048	468910	0	0	3	77608644	79608446	1999802	191199
MS_IMSGC_31604244_1	MS (IMSGC, EUR)	IMD	NK_Sch	NK_Sch	NK	Sorted cell	ENSG00000141698	NT5C3B	4340	1.74773084927833e-34	7.58613126102125e-09	2.30384998065737e-26	0.999999992343348	7.05246008338057e-11	17:41827568	rs1046403	chr17.3		17	41827568	17:41827568	2.05916e-22	17:42377817	1.02000000000016e-13	4864	5269	1	0.999569621913883	40836268	42819752	ENSG00000141698	ENSG00000141698	protein_coding	41836232	-1	8664	8664	-541585	0	0	25	40836268	42834002	1997734	191200
MS_IMSGC_31604244_1	MS (IMSGC, EUR)	IMD	NK_Sch	NK_Sch	NK	Sorted cell	ENSG00000108771	DHX58	3434	4.10691748949177e-09	3.32297152669352e-09	0.541371789650733	0.437991154596517	0.0206370483228628	17:42391974	rs4796647	chr17.3		17	42391974	17:42112643	1.29969e-07	17:42377817	1.02000000000016e-13	3862	4331	0.968821383205005	0.99956962191907	41112823	43112347	ENSG00000108771	ENSG00000108771	protein_coding	42112714	-1	-279260	71	-265103	14	0	13	41112823	43112347	1999524	191201
MS_IMSGC_31604244_1	MS (IMSGC, EUR)	IMD	NK_Sch	NK_Sch	NK	Sorted cell	ENSG00000198496	NBR2	2896	2.207857948442e-29	7.58613129622376e-09	2.91038718603464e-21	0.999999992376516	3.73535312597825e-11	17:43368092	rs116409325	chr17.3		17	43368092	17:43368092	1.90747e-21	17:42377817	1.02000000000016e-13	3304	3560	0.955698381631141	0.999569619331925	42126063	44124588	ENSG00000198496	ENSG00000198496	lncRNA	43125551	1	242541	242541	-747734	9	9	46	42126063	44124588	1998525	191202
MS_IMSGC_31604244_1	MS (IMSGC, EUR)	IMD	NK_Sch	NK_Sch	NK	Sorted cell	ENSG00000161692	DBF4B	3876	0.00229166930574007	0.00536109337896879	0.290526490267807	0.679608455301283	0.0222122917462021	17:45330304	rs7222450	chr17.4		17	45330304	17:44757994	1.17584e-08	17:45330304	1.77899999999994e-08	4420	4674	0.925329577238418	0.996233846017264	43708708	45708572	ENSG00000161692	ENSG00000161692	protein_coding	44708665	1	621639	49329	621639	25	0	25	43708708	45708572	1999864	191204
MS_IMSGC_31604244_1	MS (IMSGC, EUR)	IMD	NK_Sch	NK_Sch	NK	Sorted cell	ENSG00000172992	DCAKD	4987	9.1211771517766e-05	0.00769028467593426	0.0116237650061222	0.980026555408478	0.000568183137947991	17:45330304	rs7222450	chr17.4		17	45330304	17:45027101	2.55544e-08	17:45330304	1.77899999999994e-08	5524	5794	0.999245318514963	0.998799151255847	44061990	46060835	ENSG00000172992	ENSG00000172992	protein_coding	45051632	-1	-278672	24531	-278672	15	0	15	44061990	46060835	1998845	191205
MS_IMSGC_31604244_1	MS (IMSGC, EUR)	IMD	NK_Sch	NK_Sch	NK	Sorted cell	ENSG00000214401	KANSL1-AS1	5198	2.92329363518799e-09	0.00776200517275192	3.73215948688239e-07	0.9909701437442	0.00126747494380548	17:46021601	rs17652520	chr17.4		17	46021601	17:46222632	2.98037e-15	17:45330304	1.77899999999994e-08	6127	5919	0.950321957444572	0.998927440253646	45194580	47193281	ENSG00000214401	ENSG00000214401	lncRNA	46193568	1	-171967	29064	-863264	2	0	19	45194580	47193281	1998701	191207
MS_IMSGC_31604244_1	MS (IMSGC, EUR)	IMD	NK_Sch	NK_Sch	NK	Sorted cell	ENSG00000285668		5549	7.93013180087155e-15	0.00776759507398243	1.01229839011225e-12	0.991548860054283	0.000683544870717053	17:46189326	rs76219562	chr17.4		17	46189326	17:46189326	5.0976e-21	17:45330304	1.77899999999994e-08	6539	6242	0.967187996108249	0.998818242224321	44588893	46503013	ENSG00000285668	ENSG00000285668	lncRNA	45587592	-1	-601734	-601734	257288	8	8	9	44588893	46585332	1996439	191206
MS_IMSGC_31604244_1	MS (IMSGC, EUR)	IMD	NK_Sch	NK_Sch	NK	Sorted cell	ENSG00000141294	LRRC46	4498	2.91563091565822e-07	1.14174991433449e-06	0.201953267153254	0.790826832561043	0.00721846697269613	17:47557873	rs9989466	chr17.5		17	47557873	17:47812474	9.2451e-08	17:47624914	4.33499999999963e-11	4841	5456	0.99182343396988	0.997363310245713	46831776	48830996	ENSG00000141294	ENSG00000141294	protein_coding	47831670	1	-273797	-19196	-206756	7	2	7	46831776	48830996	1999220	191211
MS_IMSGC_31604244_1	MS (IMSGC, EUR)	IMD	NK_Sch	NK_Sch	NK	Sorted cell	ENSG00000230148	HOXB-AS1	4326	4.78375863961584e-10	1.72101763367003e-06	0.000277879728116568	0.999707417820095	1.29809557789608e-05	17:47624365	rs7223029	chr17.5		17	47624365	17:48542926	3.09451e-10	17:47624914	4.33499999999963e-11	4662	5305	0.999986095936102	0.997846216164115	47543558	49543098	ENSG00000230148	ENSG00000230148	lncRNA	48543339	1	-918974	-413	-918425	31	0	31	47543558	49543098	1999540	191214
MS_IMSGC_31604244_1	MS (IMSGC, EUR)	IMD	NK_Sch	NK_Sch	NK	Sorted cell	ENSG00000002919	SNX11	4373	2.90134008286945e-10	1.44340556950872e-06	0.000200963384716003	0.999785110459536	1.24824600455787e-05	17:47624914	rs11079784	chr17.5		17	47624914	17:48069593	6.09347e-11	17:47624914	4.33499999999963e-11	4701	5292	0.989941176589559	0.99736312940119	47103541	49102903	ENSG00000002919	ENSG00000002919	protein_coding	48107766	1	-482852	-38173	-482852	24	1	24	47103541	49102903	1999362	191213
MS_IMSGC_31604244_1	MS (IMSGC, EUR)	IMD	NK_Sch	NK_Sch	NK	Sorted cell	ENSG00000173917	HOXB2	4327	5.55946766370343e-09	1.71584127896776e-06	0.00322923875338588	0.996652952603798	0.000116087242069114	17:47624914	rs11079784	chr17.5		17	47624914	17:48539801	1.64492e-09	17:47624914	4.33499999999963e-11	4660	5305	0.999523504854517	0.997846114061719	47545324	49544740	ENSG00000173917	ENSG00000173917	protein_coding	48545109	-1	920195	5308	920195	32	1	32	47545324	49544740	1999416	191215
MS_IMSGC_31604244_1	MS (IMSGC, EUR)	IMD	NK_Sch	NK_Sch	NK	Sorted cell	ENSG00000178852	EFCAB13	3620	4.24781865822122e-07	9.99257138163687e-07	0.294228214918324	0.692115334589585	0.0136550264530867	17:47689405	rs56325564	chr17.5		17	47689405	17:47296205	4.76091e-08	17:47624914	4.33499999999963e-11	4052	4340	0.982870081953864	0.997363325414731	46356020	48323291	ENSG00000178852	ENSG00000178852	protein_coding	47323955	1	365450	-27750	300959	8	0	5	46331638	48323291	1991653	191209
MS_IMSGC_31604244_1	MS (IMSGC, EUR)	IMD	NK_Sch	NK_Sch	NK	Sorted cell	ENSG00000198933	TBKBP1	4373	1.91159279350169e-10	1.39044150800622e-06	0.000132407852467468	0.963025649897511	0.0368405516173535	17:47695566	rs6503807	chr17.5		17	47695566	17:47695566	1.91455e-10	17:47624914	4.33499999999963e-11	4719	5299	0.999944684916298	0.99736331429057	46695092	48694004	ENSG00000198933	ENSG00000198933	protein_coding	47694161	1	1405	1405	-69247	0	0	3	46694493	48694004	1999511	191210
MS_IMSGC_31604244_1	MS (IMSGC, EUR)	IMD	NK_Sch	NK_Sch	NK	Sorted cell	ENSG00000159111	MRPL10	4498	4.70505889434879e-18	1.44371355200513e-06	3.25899279898294e-12	0.999998549511517	6.77167400982918e-09	17:47819441	rs17774008	chr17.5		17	47819441	17:47819441	2.11985e-16	17:47624914	4.33499999999963e-11	4841	5456	0.999999999995923	0.997363310245713	46831776	48830996	ENSG00000159111	ENSG00000159111	protein_coding	47831541	-1	12100	12100	206627	1	1	6	46831776	48830996	1999220	191212
MS_IMSGC_31604244_1	MS (IMSGC, EUR)	IMD	NK_Sch	NK_Sch	NK	Sorted cell	ENSG00000068097	HEATR6	2027	1.9984110111222e-13	1.86508296929426e-05	1.07146624853753e-08	0.99998120540127	1.33054174658144e-07	17:60091623	rs8078068	chr17.6		17	60091623	17:60096411	9.40478e-16	17:59781849	3.28900000000009e-10	2957	2506	0.999999998715468	0.995515024608471	59080984	61077849	ENSG00000068097	ENSG00000068097	protein_coding	60078921	-1	-12702	-17490	297072	2	2	12	59080984	61077849	1996865	191216
MS_IMSGC_31604244_1	MS (IMSGC, EUR)	IMD	NK_Sch	NK_Sch	NK	Sorted cell	ENSG00000105519	CAPS	5602	1.68926377174411e-09	4.63184780346954e-07	0.00363329229558486	0.996224060237449	0.000142182592920814	19:6668961	rs1077667	chr19.2		19	6668961	19:5881183	9.56161e-10	19:6668961	8.37400000000095e-13	6190	7268	0.999745466584718	0.999999881987672	4912545	6910825	ENSG00000105519	ENSG00000105519	protein_coding	5914254	1	754707	-33071	754707	28	5	28	4912545	6910825	1998280	191219
MS_IMSGC_31604244_1	MS (IMSGC, EUR)	IMD	NK_Sch	NK_Sch	NK	Sorted cell	ENSG00000130382	MLLT1	5945	1.75139790039306e-11	4.64921641572976e-07	3.76693130115496e-05	0.999960019001837	1.84674599645005e-06	19:6668961	rs1077667	chr19.2		19	6668961	19:6273126	1.43983e-12	19:6668961	8.37400000000095e-13	6607	7696	0.999997516558478	0.99999987104049	5280230	7279909	ENSG00000130382	ENSG00000130382	protein_coding	6279975	-1	-388986	6849	-388986	18	0	18	5280230	7279909	1999679	191220
MS_IMSGC_31604244_1	MS (IMSGC, EUR)	IMD	NK_Sch	NK_Sch	NK	Sorted cell	ENSG00000141994	DUS3L	5685	2.40458075985913e-08	4.39917810941438e-07	0.0517180594223057	0.946177174321095	0.00210430229298087	19:6668961	rs1077667	chr19.2		19	6668961	19:5799795	7.56022e-09	19:6668961	8.37400000000095e-13	6272	7307	0.996905182803987	0.999999887192146	4791227	6790814	ENSG00000141994	ENSG00000141994	protein_coding	5791163	-1	-877798	-8632	-877798	38	0	38	4791227	6790814	1999587	191217
MS_IMSGC_31604244_1	MS (IMSGC, EUR)	IMD	NK_Sch	NK_Sch	NK	Sorted cell	ENSG00000174886	NDUFA11	5554	8.07348799342219e-08	3.80823761661268e-07	0.173645713626812	0.819066520372556	0.00728730444198982	19:6668961	rs1077667	chr19.2		19	6668961	19:5873476	3.10993e-08	19:6668961	8.37400000000095e-13	6143	7216	0.983082332680745	0.99999988441017	4904024	6903909	ENSG00000174886	ENSG00000174886	protein_coding	5903790	-1	-765171	30314	-765171	31	2	31	4904024	6903909	1999885	191218
MS_IMSGC_31604244_1	MS (IMSGC, EUR)	IMD	NK_Sch	NK_Sch	NK	Sorted cell	ENSG00000080573	COL5A3	4823	8.51674333060598e-11	2.56689867397921e-05	3.31781468364099e-06	0.999970737246798	2.75866609881909e-07	19:10481468	rs28834106	chr19.3		19	10481468	19:10010778	4.43949e-14	19:10481468	3.79000000000005e-11	5401	5823	0.999999808115968	0.999136909530909	9010599	11010261	ENSG00000080573	ENSG00000080573	protein_coding	10010504	-1	-470964	-274	-470964	26	0	26	9010599	11010261	1999662	191223
MS_IMSGC_31604244_1	MS (IMSGC, EUR)	IMD	NK_Sch	NK_Sch	NK	Sorted cell	ENSG00000130811	EIF3G	4691	2.05502126119233e-06	2.35065300211486e-05	0.0801369165239185	0.916646340236106	0.0031911816886923	19:10481468	rs28834106	chr19.3		19	10481468	19:10198502	1.53057e-08	19:10481468	3.79000000000005e-11	5264	5681	0.958641608698929	0.999120587906757	9120220	11119726	ENSG00000130811	ENSG00000130811	protein_coding	10119899	-1	-361569	-78603	-361569	18	1	18	9120220	11119726	1999506	191224
MS_IMSGC_31604244_1	MS (IMSGC, EUR)	IMD	NK_Sch	NK_Sch	NK	Sorted cell	ENSG00000130811	EIF3G	4691	2.05502126119233e-06	2.35065300211486e-05	0.0801369165239185	0.916646340236106	0.0031911816886923	19:10481468	rs28834106	chr19.4		19	10481468	19:10198502	1.53057e-08	19:10481468	3.79000000000005e-11	5264	5681	0.958641608698929	0.999120587906757	9120220	11119726	ENSG00000130811	ENSG00000130811	protein_coding	10119899	-1	-361569	-78603	-361569	18	1	18	9120220	11119726	1999506	191224
MS_IMSGC_31604244_1	MS (IMSGC, EUR)	IMD	NK_Sch	NK_Sch	NK	Sorted cell	ENSG00000197961	ZNF121	5124	4.05047063928114e-07	2.52475629393166e-05	0.0157783439658318	0.983500942897275	0.000695060526889405	19:10481468	rs28834106	chr19.3		19	10481468	19:9552308	6.83901e-09	19:10481468	3.79000000000005e-11	5778	6055	0.948574821118285	0.999143235040918	8586678	10584044	ENSG00000197961	ENSG00000197961	protein_coding	9584504	-1	-896964	32196	-896964	44	0	44	8586678	10584044	1997366	191222
MS_IMSGC_31604244_1	MS (IMSGC, EUR)	IMD	NK_Sch	NK_Sch	NK	Sorted cell	ENSG00000129347	KRI1	4441	1.8980974442187e-08	2.56230242755506e-05	0.000740175931169462	0.99918706078468	4.71212788996568e-05	19:10488673	rs7247667	chr19.3		19	10488673	19:10553956	2.11951e-11	19:10481468	3.79000000000005e-11	5020	5457	0.999947963504378	0.99912042931786	9567216	11566017	ENSG00000129347	ENSG00000129347	protein_coding	10566010	-1	77337	12054	84542	4	0	4	9567216	11566017	1998801	191225
MS_IMSGC_31604244_1	MS (IMSGC, EUR)	IMD	NK_Sch	NK_Sch	NK	Sorted cell	ENSG00000129347	KRI1	4441	1.8980974442187e-08	2.56230242755506e-05	0.000740175931169462	0.99918706078468	4.71212788996568e-05	19:10488673	rs7247667	chr19.4		19	10488673	19:10553956	2.11951e-11	19:10481468	3.79000000000005e-11	5020	5457	0.999947963504378	0.99912042931786	9567216	11566017	ENSG00000129347	ENSG00000129347	protein_coding	10566010	-1	77337	12054	84542	4	0	4	9567216	11566017	1998801	191225
MS_IMSGC_31604244_1	MS (IMSGC, EUR)	IMD	NK_Sch	NK_Sch	NK	Sorted cell	ENSG00000130304	SLC27A1	5284	1.09414277203262e-13	7.08004919670082e-08	1.54538606437068e-06	0.999998322153581	6.16597544127586e-08	19:18191169	rs4808760	chr19.6		19	18191169	19:17493922	2.23056e-14	19:18191169	4.84100000000001e-13	5851	6596	0.999999887214023	0.999992416157916	16469089	18468174	ENSG00000130304	ENSG00000130304	protein_coding	17470524	1	720645	23398	720645	25	0	25	16469089	18468174	1999085	191226
MS_IMSGC_31604244_1	MS (IMSGC, EUR)	IMD	NK_Sch	NK_Sch	NK	Sorted cell	ENSG00000130518	IQCN	4997	3.06292264414199e-18	7.08006309439094e-08	4.32612306587394e-11	0.999999928794973	3.61136833857864e-10	19:18274051	rs1079165	chr19.6		19	18274051	19:18274051	2.5384e-15	19:18191169	4.84100000000001e-13	5439	6160	0.999841604077602	0.999992420423136	17274693	19274271	ENSG00000130518	ENSG00000130518	protein_coding	18274452	-1	401	401	83283	0	0	6	17274572	19274271	1999699	191227
MS_IMSGC_31604244_1	MS (IMSGC, EUR)	IMD	NK_Sch	NK_Sch	NK	Sorted cell	ENSG00000011485	PPP5C	4378	7.73624073013257e-18	0.00137155324151077	5.63249991828616e-15	0.998582266982596	4.617977589045e-05	19:46346549	rs4802307	chr19.8		19	46346549	19:46346549	1.81985e-18	19:47135282	4.074e-09	4793	5999	0.999999999986962	0.998157442041099	45347108	47347030	ENSG00000011485	ENSG00000011485	protein_coding	46347087	1	-538	-538	788195	0	0	25	45347108	47347030	1999922	191228
MS_IMSGC_31604244_1	MS (IMSGC, EUR)	IMD	NK_Sch	NK_Sch	NK	Sorted cell	ENSG00000181027	FKRP	4304	1.14070917145691e-08	0.00137233477260334	8.300564326979e-06	0.99860270816014	1.66450958366419e-05	19:46686070	rs4511639	chr19.8		19	46686070	19:46686070	3.47617e-11	19:47135282	4.074e-09	4681	5979	0.993010166711139	0.998163300991222	45746967	47745650	ENSG00000181027	ENSG00000181027	protein_coding	46746057	1	-59987	-59987	389225	5	5	9	45746967	47746031	1999064	191229
MS_IMSGC_31604244_1	MS (IMSGC, EUR)	IMD	NK_Sch	NK_Sch	NK	Sorted cell	ENSG00000178980	SELENOW	4810	5.82952594496246e-05	0.00131238821056756	0.0423888792367755	0.954287504701215	0.0019529325919928	19:47134351	rs8102445	chr19.8		19	47134351	19:47760378	1.57421e-07	19:47135282	4.074e-09	5395	6224	0.989016336105514	0.998237693433465	46778905	48778581	ENSG00000178980	ENSG00000178980	protein_coding	47778703	1	-644352	-18325	-643421	22	1	22	46778905	48778581	1999676	191230
MS_IMSGC_31604244_1	MS (IMSGC, EUR)	IMD	NK_Sch	NK_Sch	NK	Sorted cell	ENSG00000161618	ALDH16A1	4555	4.66510980726852e-11	6.63753232921442e-06	7.02828062940321e-06	0.999985890629856	4.43510532562188e-07	19:49333989	rs1465697	chr19.9		19	49333989	19:49457222	1.80742e-11	19:49333989	3.47899999999989e-11	5500	5840	0.98721524559791	0.998776292848386	48453500	50452659	ENSG00000161618	ENSG00000161618	protein_coding	49453225	1	-119236	3997	-119236	8	0	8	48453500	50452659	1999159	191231
MS_IMSGC_31604244_1	MS (IMSGC, EUR)	IMD	NK_Sch	NK_Sch	NK	Sorted cell	ENSG00000196961	AP2A1	4465	4.376518155827e-06	2.09856140882603e-06	0.659347944912755	0.316111427989209	0.0245341520184714	19:49333989	rs1465697	chr19.9		19	49333989	19:49767830	1.94731e-08	19:49333989	3.47899999999989e-11	5294	5853	0.916033170407207	0.998776286903711	48767378	50766500	ENSG00000196961	ENSG00000196961	protein_coding	49767001	1	-433012	829	-433012	32	0	32	48767378	50766500	1999122	191232
MS_IMSGC_31604244_1	MS (IMSGC, EUR)	IMD	NK_Sch	NK_Sch	NK	Sorted cell	ENSG00000100979	PLTP	4691	3.22005626891141e-40	3.87078731165645e-08	8.31886612331033e-33	0.999999961129689	1.62438016123808e-10	20:45911539	rs394643	chr20.3		20	45911539	20:45911539	1.38359e-23	20:46105671	2.84499999999966e-13	5374	5686	1.00000000000001	0.999999965009822	44912542	46912076	ENSG00000100979	ENSG00000100979	protein_coding	45912155	-1	616	616	-193516	0	0	7	44912542	46912076	1999534	191239
MS_IMSGC_31604244_1	MS (IMSGC, EUR)	IMD	NK_Sch	NK_Sch	NK	Sorted cell	ENSG00000064787	BCAS1	5711	7.99220479870804e-06	2.74207424587066e-05	0.223931769007265	0.768280042538975	0.00775277550650347	20:54173204	rs2248137	chr20.4		20	54173204	20:54064544	1.23566e-07	20:54173204	7.80699999999916e-11	6249	6934	0.974185731066178	0.998557057189042	53071108	55070354	ENSG00000064787	ENSG00000064787	protein_coding	54070594	-1	-102610	6050	-102610	0	0	0	53071108	55070354	1999246	191240
MS_IMSGC_31604244_1	MS (IMSGC, EUR)	IMD	NK_Sch	NK_Sch	NK	Sorted cell	ENSG00000099940	SNAP29	4073	5.34792560763406e-44	1.13348418765317e-06	4.71812449701848e-38	0.999998860314956	6.20085564898632e-09	22:20714590	rs2329478	chr22.1		22	20714590	22:20714590	6.00007e-26	22:21851064	4.57400000000001e-12	4667	5126	0.953341981623191	0.999999740003713	19859464	21858685	ENSG00000099940	ENSG00000099940	protein_coding	20859007	1	-144417	-144417	992057	2	2	34	19859464	21858685	1999221	191241
MS_IMSGC_31604244_1	MS (IMSGC, EUR)	IMD	NK_Sch	NK_Sch	NK	Sorted cell	ENSG00000230513	THAP7-AS1	3871	1.5924980084118e-09	8.6764082795531e-07	0.00183169201164515	0.997960503599144	0.000206935155883756	22:21850504	rs8136867	chr22.1		22	21850504	22:21001740	6.60314e-11	22:21851064	4.57400000000001e-12	4432	4835	0.96670854501215	0.999976588696552	20002089	22001243	ENSG00000230513	ENSG00000230513	lncRNA	21001886	1	848618	-146	849178	27	0	27	20002089	22001243	1999154	191242
MS_IMSGC_31604244_1	MS (IMSGC, EUR)	IMD	NK_Sch	NK_Sch	NK	Sorted cell	ENSG00000211666	IGLV2-14	6439	1.85350869900799e-12	8.94984332462909e-07	2.07098933458598e-06	0.999996928935205	1.05089276111437e-07	22:21851064	rs9610458	chr22.1		22	21851064	22:22758812	1.8775e-12	22:21851064	4.57400000000001e-12	7547	7970	0.999999292549575	0.999975897993119	21759332	23758467	ENSG00000211666	ENSG00000211666	IG_V_gene	22758700	1	-907636	112	-907636	57	0	57	21759332	23758467	1999135	191243
MS_IMSGC_31604244_1	MS (IMSGC, EUR)	IMD	NK_Sch	NK_Sch	NK	Sorted cell	ENSG00000211667	IGLV3-12	6453	5.65412916538887e-16	9.40568242837741e-07	6.01139131627789e-10	0.99999904526753	1.35630900359775e-08	22:22742396	rs2330159	chr22.1		22	22742396	22:22742404	8.24369e-15	22:21851064	4.57400000000001e-12	7563	7984	0.999999999332538	0.999974673264469	21771914	23771357	ENSG00000211667	ENSG00000211667	IG_V_gene	22771824	1	-29428	-29420	-920760	4	4	60	21771914	23771357	1999443	191244
MS_IMSGC_31604244_1	MS (IMSGC, EUR)	IMD	NK_Sch	NK_Sch	NK	Sorted cell	ENSG00000188511	MIR3667HG	8046	7.29879377769125e-23	0.000154259741235112	4.73075827411709e-19	0.999844038586962	1.70167180581956e-06	22:49659273	rs739241	chr22.5		22	49659273	22:49659273	1.02677e-18	22:50532837	2.84800000000038e-10	9093	10092	0.99999999998168	0.999827088565371	48657624	50657521	ENSG00000188511	ENSG00000188511	lncRNA	49657504	-1	-1769	-1769	-875333	0	0	44	48657624	50657521	1999897	191245
MS_IMSGC_31604244_1	MS (IMSGC, EUR)	IMD	NK_Sch	NK_Sch	NK	Sorted cell	ENSG00000073146	MOV10L1	5791	3.0441085123029e-09	0.000152838652016424	1.99136362711137e-05	0.999824182837299	3.06183030637176e-06	22:50532837	rs140522	chr22.5		22	50532837	22:50100984	6.61331e-11	22:50532837	2.84800000000038e-10	6719	7374	0.999806783689397	0.99983095310362	49090108	50770140	ENSG00000073146	ENSG00000073146	protein_coding	50090006	1	442831	10978	442831	26	0	26	49090108	50804129	1714021	191247
MS_IMSGC_31604244_1	MS (IMSGC, EUR)	IMD	NK_Sch	NK_Sch	NK	Sorted cell	ENSG00000079974	RABL2B	2822	0.00011144966220304	3.7378733374691e-05	0.729057246657765	0.244463436236588	0.0263304887100689	22:50532837	rs140522	chr22.5		22	50532837	22:50725482	8.26239e-08	22:50532837	2.84800000000038e-10	3345	3698	0.931901961471434	0.999836610881185	49784322	50770140	ENSG00000079974	ENSG00000079974	protein_coding	50783636	-1	250799	58154	250799	13	1	13	49784322	50804129	1019807	191250
MS_IMSGC_31604244_1	MS (IMSGC, EUR)	IMD	NK_Sch	NK_Sch	NK	Sorted cell	ENSG00000254413	CHKB-CPT1B	3382	1.67479103357056e-05	0.000132677661878824	0.109558674452037	0.867883687697509	0.0224082122782398	22:50532837	rs140522	chr22.5		22	50532837	22:50572510	2.36615e-08	22:50532837	2.84800000000038e-10	3943	4460	0.992435844442072	0.999834868805774	49583550	50770140	ENSG00000254413	ENSG00000254413	protein_coding	50579752	-1	46915	7242	46915	5	1	5	49583550	50804129	1220579	191249
MS_IMSGC_31604244_1	MS (IMSGC, EUR)	IMD	NK_Sch	NK_Sch	NK	Sorted cell	ENSG00000286393		7975	6.21382811775059e-07	0.000152526444280243	0.00405605980681272	0.995611958743245	0.000178833622851379	22:50532837	rs140522	chr22.5		22	50532837	22:49637873	3.00053e-09	22:50532837	2.84800000000038e-10	9011	10021	0.995831387040339	0.999827089503419	48664991	50664663	ENSG00000286393	ENSG00000286393	lncRNA	49664968	-1	-867869	27095	-867869	43	1	43	48664991	50664663	1999672	191246
MS_IMSGC_31604244_1	MS (IMSGC, EUR)	IMD	NK_Sch	NK_Sch	NK	Sorted cell	ENSG00000205560	CPT1B	3388	4.41169342469134e-13	0.000152843171817891	2.88596775279556e-09	0.999843868873877	3.28506789446449e-06	22:50574643	rs1557503	chr22.5		22	50574643	22:50572510	3.76699e-15	22:50532837	2.84800000000038e-10	3950	4470	0.999999995556866	0.999834797061569	49579823	50770140	ENSG00000205560	ENSG00000205560	protein_coding	50578427	-1	3784	5917	45590	0	0	4	49579823	50804129	1224306	191248
MS_IMSGC_31604244_1	MS (IMSGC, EUR)	IMD	NK_UT	NK_UT	NK	Sorted cell	ENSG00000162643	DNAI3	3745	2.6911754426246e-11	1.32580454911798e-05	2.02981174039289e-06	0.999984466013409	2.46102448031046e-07	1:84999053	rs3850429	chr1.6		1	84999053	1:84987788	3.60379e-16	1:85264137	1.59899999999996e-10	4952	5991	0.999998672234835	0.945116339118612	83999353	85998755	ENSG00000162643.12	WDR63	protein_coding	85062327	1	-63274	-74539	201810	1	2	2	83999353	85998755	1999402	194034
MS_IMSGC_31604244_1	MS (IMSGC, EUR)	IMD	NK_UT	NK_UT	NK	Sorted cell	ENSG00000153898	MCOLN2	3732	6.55067960513748e-06	6.41208799493469e-06	0.494083221508467	0.483585350200128	0.0223184655238058	1:85276285	rs12562182	chr1.6		1	85276285	1:85049158	4.67401e-08	1:85264137	1.59899999999996e-10	4938	5978	0.920368995443132	0.94511634009748	83997445	85997017	ENSG00000153898.12	MCOLN2	protein_coding	84997113	-1	-279172	-52045	-267024	5	1	4	83997445	85997061	1999616	194032
MS_IMSGC_31604244_1	MS (IMSGC, EUR)	IMD	NK_UT	NK_UT	NK	Sorted cell	ENSG00000142867	BCL10	4267	1.6193098495328e-15	1.32571972327778e-05	1.22136028848384e-10	0.999920558621575	6.61840590577707e-05	1:85290567	rs10873698	chr1.6		1	85290567	1:85265198	1.81298e-33	1:85264137	1.59899999999996e-10	5729	6735	0.999997654788309	0.945116385242381	84278266	86275076	ENSG00000142867.12	BCL10	protein_coding	85276632	-1	-13935	11434	12495	1	0	1	84277378	86275076	1997698	194030
MS_IMSGC_31604244_1	MS (IMSGC, EUR)	IMD	NK_UT	NK_UT	NK	Sorted cell	ENSG00000097046	CDC7	3561	7.41831945745908e-11	8.12344534894766e-08	0.000912326935807373	0.999045325402029	4.22663535279933e-05	1:92474402	rs58394161	chr1.7		1	92474402	1:91499389	4.72899e-20	1:92474402	1.24700000000005e-13	4533	5589	0.999728892843548	0.999425089243308	90501749	92500412	ENSG00000097046.12	CDC7	protein_coding	91500851	1	973551	-1462	973551	11	0	11	90501749	92500412	1998663	194022
MS_IMSGC_31604244_1	MS (IMSGC, EUR)	IMD	NK_UT	NK_UT	NK	Sorted cell	ENSG00000069702	TGFBR3	3542	2.14923771998379e-11	2.78868514555428e-10	0.0713050235977566	0.925191999543403	0.00350297655847925	1:92687078	rs11809700	chr1.7		1	92687078	1:91698543	1.02811e-09	1:92687078	3.50500000000026e-15	4609	5330	0.989089950837534	0.990303055698341	90906578	92905415	ENSG00000069702.10	TGFBR3	protein_coding	91886151	-1	-800927	187608	-800927	12	0	12	90906578	92905415	1998837	194020
MS_IMSGC_31604244_1	MS (IMSGC, EUR)	IMD	NK_UT	NK_UT	NK	Sorted cell	ENSG00000069702	TGFBR3	3542	2.14923771998379e-11	2.78868514555428e-10	0.0713050235977566	0.925191999543403	0.00350297655847925	1:92687078	rs11809700	chr1.8		1	92687078	1:91698543	1.02811e-09	1:92687078	3.50500000000026e-15	4609	5330	0.989089950837534	0.990303055698341	90906578	92905415	ENSG00000069702.10	TGFBR3	protein_coding	91886151	-1	-800927	187608	-800927	12	0	12	90906578	92905415	1998837	194020
MS_IMSGC_31604244_1	MS (IMSGC, EUR)	IMD	NK_UT	NK_UT	NK	Sorted cell	ENSG00000117500	TMED5	3043	2.19217617804394e-16	2.99075353052948e-10	7.32984001951479e-07	0.999999230653065	3.60638604351924e-08	1:92687078	rs11809700	chr1.8		1	92687078	1:93151846	1.88888e-17	1:92687078	3.50500000000026e-15	4226	4583	0.987409075715458	0.990375010010451	92181666	94180440	ENSG00000117500.12	TMED5	protein_coding	93180413	-1	493335	28567	493335	11	0	11	92181666	94180440	1998774	194026
MS_IMSGC_31604244_1	MS (IMSGC, EUR)	IMD	NK_UT	NK_UT	NK	Sorted cell	ENSG00000117505	DR1	3105	1.23888253058686e-20	2.99075583021804e-10	4.14237269937994e-11	0.999999999655984	3.51366803479919e-12	1:92687078	rs11809700	chr1.8		1	92687078	1:93387458	9.47309e-23	1:92687078	3.50500000000026e-15	4313	4602	0.998861430270649	0.990375402705969	92346639	94345854	ENSG00000117505.12	DR1	protein_coding	93345907	1	-658829	41551	-658829	15	1	15	92346639	94345854	1999215	194027
MS_IMSGC_31604244_1	MS (IMSGC, EUR)	IMD	NK_UT	NK_UT	NK	Sorted cell	ENSG00000122483	CCDC18	3044	1.30468341059002e-15	2.99074218914676e-10	4.36238691557765e-06	0.999995438180942	1.99133065746772e-07	1:92687078	rs11809700	chr1.8		1	92687078	1:93393269	3.63301e-13	1:92687078	3.50500000000026e-15	4226	4582	0.98394229033476	0.990375010010471	92179997	94175332	ENSG00000122483.17	CCDC18	protein_coding	93180724	1	-493646	212545	-493646	12	4	12	92179997	94175892	1995895	194028
MS_IMSGC_31604244_1	MS (IMSGC, EUR)	IMD	NK_UT	NK_UT	NK	Sorted cell	ENSG00000163393	SLC22A15	3835	1.92888316737839e-33	8.21167006452915e-11	2.34895356493814e-23	0.999999999916412	1.46634289490767e-12	1:115929378	rs4839506	chr1.9		1	115929378	1:115925609	7.47072e-36	1:116547871	3.53699999999981e-16	5015	5581	0.912780130984799	0.999999999981548	114978603	116972662	ENSG00000163393.12	SLC22A15	protein_coding	115976513	1	-47135	-50904	571358	0	0	9	114978603	116975296	1996693	194036
MS_IMSGC_31604244_1	MS (IMSGC, EUR)	IMD	NK_UT	NK_UT	NK	Sorted cell	ENSG00000177173	NAP1L4P1	3572	2.90749476012835e-16	2.67550681007974e-12	3.54068628797721e-06	0.0306430553529235	0.969353403958109	1:116507054	rs10754444	chr1.9		1	116507054	1:116506281	1.20331e-13	1:116547871	3.53699999999981e-16	4673	5211	0.999988275651279	0.9999999999816	115535006	117533840	ENSG00000177173.5	NAP1L4P1	processed_pseudogene	116534092	-1	27038	27811	-13779	0	0	0	115534846	117533840	1998994	194043
MS_IMSGC_31604244_1	MS (IMSGC, EUR)	IMD	NK_UT	NK_UT	NK	Sorted cell	ENSG00000134256	CD101	3199	1.37202776757681e-11	6.71140779467546e-11	0.167082670964785	0.817269904710125	0.0156474242442555	1:116547871	rs10801908	chr1.9		1	116547871	1:117018307	5.67915e-07	1:116547871	3.53699999999981e-16	4502	4656	0.969205857231749	0.999999999981647	116004038	118001653	ENSG00000134256.12	CD101	protein_coding	117001760	1	-453889	16547	-453889	6	0	6	116001904	118001653	1999749	194029
MS_IMSGC_31604244_1	MS (IMSGC, EUR)	IMD	NK_UT	NK_UT	NK	Sorted cell	ENSG00000173218	VANGL1	3791	1.23259624994213e-11	6.91540540744417e-11	0.150102992467076	0.842128064147798	0.00776894330364765	1:116547871	rs10801908	chr1.9		1	116547871	1:115596904	4.05371e-08	1:116547871	3.53699999999981e-16	4969	5774	0.923409692195964	0.9999999999864	114641963	116641161	ENSG00000173218.14	VANGL1	protein_coding	115641970	1	905901	-45066	905901	11	0	11	114641963	116641161	1999198	194040
MS_IMSGC_31604244_1	MS (IMSGC, EUR)	IMD	NK_UT	NK_UT	NK	Sorted cell	ENSG00000116830	TTF2	3234	2.11253955137226e-26	8.21167006450948e-11	2.57260646688964e-16	0.999999999914728	3.15233510498878e-12	1:117061183	rs73006003	chr1.9		1	117061183	1:117060338	4.84523e-37	1:116547871	3.53699999999981e-16	4535	4639	0.999999999999997	0.999999999981689	116060430	118059570	ENSG00000116830.11	TTF2	protein_coding	117060326	1	857	12	-512455	1	0	7	116060430	118059570	1999140	194023
MS_IMSGC_31604244_1	MS (IMSGC, EUR)	IMD	NK_UT	NK_UT	NK	Sorted cell	ENSG00000160856	FCRL3	4533	2.84107242653369e-29	2.75516694082145e-05	1.77171110355909e-25	0.170154352625762	0.829818095704832	1:157701026	rs7528684	chr1.11		1	157701026	1:157698600	5.2731e-50	1:157716547	1.90200000000003e-09	5708	6675	0.999999999998907	0.977321200311926	156701677	158698799	ENSG00000160856.20	FCRL3	protein_coding	157700769	-1	-257	2169	-15778	0	0	1	156700862	158700257	1999395	194033
MS_IMSGC_31604244_1	MS (IMSGC, EUR)	IMD	NK_UT	NK_UT	NK	Sorted cell	ENSG00000227217	AL356276.1	4540	5.20921699196922e-08	6.61732532618114e-05	0.000324850153076413	0.411484453901543	0.58812447059995	1:157701026	rs7528684	chr1.11		1	157701026	1:157698600	1.42557e-10	1:157716547	1.90200000000003e-09	5721	6691	0.984101908214064	0.977321048907764	156691821	158691042	ENSG00000227217.1	AL356276.1	lncRNA	157691762	1	9264	6838	24785	1	0	2	156691821	158691236	1999415	194044
MS_IMSGC_31604244_1	MS (IMSGC, EUR)	IMD	NK_UT	NK_UT	NK	Sorted cell	ENSG00000143321	HDGF	3546	5.65674874325805e-05	0.00010372151033734	0.34848608564145	0.63895538054862	0.01239824481216	1:157716547	rs2317231	chr1.11		1	157716547	1:156734821	5.6489e-08	1:157716547	1.90200000000003e-09	4650	5307	0.944746950107923	0.9770574442486	155768253	157766641	ENSG00000143321.18	HDGF	protein_coding	156751675	-1	-964872	16854	-964872	19	1	19	155768253	157766641	1998388	194031
MS_IMSGC_31604244_1	MS (IMSGC, EUR)	IMD	NK_UT	NK_UT	NK	Sorted cell	ENSG00000117036	ETV3	4147	6.24780150769773e-05	9.21558704944943e-05	0.389618404742741	0.574620912893011	0.0356060484786771	1:157724223	rs41479249	chr1.11		1	157724223	1:157108873	1.85658e-07	1:157716547	1.90200000000003e-09	5325	5845	0.939402374367668	0.977326129732945	156140376	158138427	ENSG00000117036.11	ETV3	protein_coding	157138395	-1	-585828	29522	-578152	8	1	8	156140376	158138427	1998051	194025
MS_IMSGC_31604244_1	MS (IMSGC, EUR)	IMD	NK_UT	NK_UT	NK	Sorted cell	ENSG00000163534	FCRL1	4693	1.34636895894144e-05	0.000104050605436218	0.0839605139018841	0.648331702957279	0.267590268845813	1:157738545	rs58215884	chr1.11		1	157738545	1:157770999	2.3063e-07	1:157716547	1.90200000000003e-09	5845	6861	0.969447690193009	0.977320553764048	156820891	158819869	ENSG00000163534.14	FCRL1	protein_coding	157820120	-1	81575	49121	103573	1	1	1	156820891	158819869	1998978	194037
MS_IMSGC_31604244_1	MS (IMSGC, EUR)	IMD	NK_UT	NK_UT	NK	Sorted cell	ENSG00000170128	GPR25	4159	9.6167272886811e-22	2.99900614379097e-06	3.20662841285263e-16	0.999996986713334	1.42805186985456e-08	1:200889070	rs7539378	chr1.14		1	200889070	1:200889070	1.71146e-29	1:200906769	3.758e-11	5557	6581	0.999999999989749	0.945637340252853	199873048	201872348	ENSG00000170128.4	GPR25	protein_coding	200872981	1	16089	16089	33788	0	0	1	199873048	201872348	1999300	194038
MS_IMSGC_31604244_1	MS (IMSGC, EUR)	IMD	NK_UT	NK_UT	NK	Sorted cell	ENSG00000116857	TMEM9	4176	1.35157348757059e-09	2.997580046715e-06	0.00045067245097191	0.999521440591298	2.4888026109053e-05	1:200906769	rs59655222	chr1.14		1	200906769	1:201141835	6.69512e-13	1:200906769	3.758e-11	5562	6460	0.999936540507704	0.945637354736662	200171578	202171510	ENSG00000116857.16	TMEM9	protein_coding	201154474	-1	247705	12639	247705	4	0	4	200171578	202171510	1999932	194024
MS_IMSGC_31604244_1	MS (IMSGC, EUR)	IMD	NK_UT	NK_UT	NK	Sorted cell	ENSG00000174307	PHLDA3	4094	1.18880640818041e-06	1.75216892382368e-06	0.396398910131809	0.584209294130553	0.0193888547623047	1:200906769	rs59655222	chr1.14		1	200906769	1:201451893	1.25852e-19	1:200906769	3.758e-11	5379	6375	0.938528802513071	0.945637349110932	200469573	202466100	ENSG00000174307.6	PHLDA3	protein_coding	201469188	-1	562419	17295	562419	9	0	9	200469321	202467650	1998329	194041
MS_IMSGC_31604244_1	MS (IMSGC, EUR)	IMD	NK_UT	NK_UT	NK	Sorted cell	ENSG00000143924	EML4	5451	8.03787352765624e-30	6.15251187253764e-06	1.30642963888408e-24	0.999993821225377	2.6262748400971e-08	2:42102571	rs7597228	chr2.3		2	42102571	2:42102571	2.11952e-48	2:43128185	4.36599999999982e-11	6806	7236	0.999999999999997	0.960696849926493	41169587	43167698	ENSG00000143924.18	EML4	protein_coding	42169353	1	-66782	-66782	958832	0	0	12	41169587	43169000	1999413	194051
MS_IMSGC_31604244_1	MS (IMSGC, EUR)	IMD	NK_UT	NK_UT	NK	Sorted cell	ENSG00000115944	COX7A2L	5033	4.02465032427257e-07	5.73478999921125e-06	0.0654143579330157	0.932094903964022	0.00248460084793108	2:43128185	rs12478539	chr2.3		2	43128185	2:42345535	5.59426e-08	2:43128185	4.36599999999982e-11	6385	6980	0.950449527901725	0.960696712948095	41426555	43425030	ENSG00000115944.14	COX7A2L	protein_coding	42361217	-1	-766968	15682	-766968	10	0	10	41426555	43425030	1998475	194047
MS_IMSGC_31604244_1	MS (IMSGC, EUR)	IMD	NK_UT	NK_UT	NK	Sorted cell	ENSG00000138095	LRPPRC	3820	1.78690713655924e-06	4.26925504749971e-06	0.290433700049108	0.693868996843235	0.0156912469454722	2:43128185	rs12478539	chr2.3		2	43128185	2:43974237	2.34428e-08	2:43128185	4.36599999999982e-11	5055	6503	0.957342209557993	0.96069624227955	42996459	44995997	ENSG00000138095.18	LRPPRC	protein_coding	43995989	-1	867804	21752	867804	10	1	10	42996078	44995997	1999919	194050
MS_IMSGC_31604244_1	MS (IMSGC, EUR)	IMD	NK_UT	NK_UT	NK	Sorted cell	ENSG00000197223	C1D	4687	1.07439103402165e-31	3.5162651877797e-05	3.05537970309478e-27	0.999964159292722	6.78055406198621e-07	2:68073478	rs17034907	chr2.6		2	68073478	2:68058902	2.80418e-43	2:68419404	1.04299999999993e-10	5868	7138	1	0.999984198072376	67111119	69110948	ENSG00000197223.11	C1D	protein_coding	68063004	-1	-10474	4102	-356400	0	0	10	67111119	69110948	1999829	194054
MS_IMSGC_31604244_1	MS (IMSGC, EUR)	IMD	NK_UT	NK_UT	NK	Sorted cell	ENSG00000115956	PLEK	4553	2.05919887724376e-34	5.68580913758153e-06	5.85601435212722e-30	0.160014864661163	0.839979449529704	2:68418738	rs12468278	chr2.6		2	68418738	2:68400348	9.69124e-61	2:68419404	1.04299999999993e-10	5899	6699	0.999999999999984	0.999984647561298	67366671	69364738	ENSG00000115956.9	PLEK	protein_coding	68365282	1	53456	35066	54122	1	1	1	67366671	69364784	1998113	194049
MS_IMSGC_31604244_1	MS (IMSGC, EUR)	IMD	NK_UT	NK_UT	NK	Sorted cell	ENSG00000115946	PNO1	4729	4.79429797659107e-07	3.45607061867071e-05	0.0136341596881061	0.982840120309841	0.00349067986606853	2:68419404	rs12622670	chr2.6		2	68419404	2:68128079	7.22509e-08	2:68419404	1.04299999999993e-10	5925	7174	0.966841103146406	0.999984239180348	67159528	69157529	ENSG00000115946.7	PNO1	protein_coding	68157888	1	261516	-29809	261516	8	1	8	67158240	69157529	1999289	194048
MS_IMSGC_31604244_1	MS (IMSGC, EUR)	IMD	NK_UT	NK_UT	NK	Sorted cell	ENSG00000163219	ARHGAP25	4241	1.01764610179042e-06	3.41029959922474e-05	0.0289401468265501	0.969829567463917	0.00119516506743998	2:68419404	rs12622670	chr2.6		2	68419404	2:68753601	4.77463e-11	2:68419404	1.04299999999993e-10	5790	5987	0.958857274374718	0.999985268244419	67679681	69679526	ENSG00000163219.11	ARHGAP25	protein_coding	68734811	1	-315407	18790	-315407	3	0	3	67679681	69679526	1999845	194053
MS_IMSGC_31604244_1	MS (IMSGC, EUR)	IMD	NK_UT	NK_UT	NK	Sorted cell	ENSG00000198380	GFPT1	3690	5.42839155346088e-11	3.95215097744899e-05	1.37346695386058e-06	0.99995526650244	3.83846654631392e-06	2:69412480	rs74847504	chr2.6		2	69412480	2:69453303	3.11065e-16	2:68419404	1.04299999999993e-10	5529	4960	0.977634867492624	0.999991222129293	68388263	70386938	ENSG00000198380.12	GFPT1	protein_coding	69387227	-1	-25253	-66076	967823	0	1	11	68387786	70387130	1999344	194055
MS_IMSGC_31604244_1	MS (IMSGC, EUR)	IMD	NK_UT	NK_UT	NK	Sorted cell	ENSG00000033867	SLC4A7	4319	9.78105452285141e-14	1.76256075844302e-11	0.00551766145630626	0.994290522172802	0.000191816353167182	3:28030595	rs438613	chr3.2		3	28030595	3:27432065	3.96722e-12	3:28030595	9.43399999999845e-17	5763	6512	0.959753687539461	0.999999748030974	26484744	28484249	ENSG00000033867.16	SLC4A7	protein_coding	27484384	-1	-546211	52319	-546211	5	1	5	26484744	28484249	1999505	194056
MS_IMSGC_31604244_1	MS (IMSGC, EUR)	IMD	NK_UT	NK_UT	NK	Sorted cell	ENSG00000163512	AZI2	4024	2.34328456180594e-15	1.77243823569803e-11	0.000132188721346116	0.999862951274064	4.8599868618647e-06	3:28030595	rs438613	chr3.2		3	28030595	3:28348860	1.46822e-14	3:28030595	9.43399999999845e-17	5287	6082	0.966783551738121	0.999999748029356	27349146	29349079	ENSG00000163512.13	AZI2	protein_coding	28348824	-1	318229	-36	318229	3	0	3	27349146	29349079	1999933	194060
MS_IMSGC_31604244_1	MS (IMSGC, EUR)	IMD	NK_UT	NK_UT	NK	Sorted cell	ENSG00000272282	LINC02084	4080	6.68717733628153e-19	1.77268109249349e-11	3.77235200495821e-08	0.999999960688464	1.57028651676503e-09	3:28030595	rs438613	chr3.2		3	28030595	3:27712801	3.0902e-37	3:28030595	9.43399999999845e-17	5471	6154	0.999999988214542	0.999999748031033	26714878	28712641	ENSG00000272282.1	LINC02084	lncRNA	27677819	1	352776	34982	352776	2	0	2	26713124	28712641	1999517	194062
MS_IMSGC_31604244_1	MS (IMSGC, EUR)	IMD	NK_UT	NK_UT	NK	Sorted cell	ENSG00000121578	B4GALT4	4142	2.04774623807857e-32	3.62097921817247e-05	5.65502169333352e-28	0.999963552092123	2.38115688701663e-07	3:119231652	rs7628585	chr3.7		3	119231652	3:119231652	1.60779e-53	3:119509661	4.72500000000006e-10	5642	6038	0.999999999995657	0.974417827770722	118241244	120240280	ENSG00000121578.12	B4GALT4	protein_coding	119240878	-1	9226	9226	-268783	0	0	7	118241244	120240280	1999036	194058
MS_IMSGC_31604244_1	MS (IMSGC, EUR)	IMD	NK_UT	NK_UT	NK	Sorted cell	ENSG00000163389	POGLUT1	4007	8.33064494759305e-12	3.60238578971617e-05	2.30057624484067e-07	0.994818227608204	0.00514551846794388	3:119475010	rs3932422	chr3.7		3	119475010	3:119477487	1.18815e-17	3:119509661	4.72500000000006e-10	5450	5947	0.99889922354896	0.974417875807823	118468974	120468938	ENSG00000163389.10	POGLUT1	protein_coding	119468963	1	6047	8524	40698	0	0	2	118468974	120468938	1999964	194059
MS_IMSGC_31604244_1	MS (IMSGC, EUR)	IMD	NK_UT	NK_UT	NK	Sorted cell	ENSG00000121577	POPDC2	3960	1.98013215780216e-07	3.59913273636378e-05	0.0054683002991271	0.993929426522975	0.000566083837317454	3:119509661	rs9843355	chr3.7		3	119509661	3:119717912	1.45831e-08	3:119509661	4.72500000000006e-10	5320	6079	0.964405809658207	0.974417786701236	118665494	120665086	ENSG00000121577.13	POPDC2	protein_coding	119660589	-1	150928	-57323	150928	6	4	6	118665494	120665086	1999592	194057
MS_IMSGC_31604244_1	MS (IMSGC, EUR)	IMD	NK_UT	NK_UT	NK	Sorted cell	ENSG00000240254	B4GALT4-AS1	4145	1.26209944952108e-06	3.48849934943771e-05	0.0348539268262157	0.963374661874233	0.0017352642066073	3:119509661	rs9843355	chr3.7		3	119509661	3:119231652	6.98663e-10	3:119509661	4.72500000000006e-10	5644	6049	0.991029956758951	0.974417823533906	118227638	120226436	ENSG00000240254.1	B4GALT4-AS1	lncRNA	119226486	1	283175	5166	283175	8	0	8	118227390	120226436	1999046	194061
MS_IMSGC_31604244_1	MS (IMSGC, EUR)	IMD	NK_UT	NK_UT	NK	Sorted cell	ENSG00000138801	PAPSS1	2892	5.3610195139585e-18	0.00274681577007833	1.94626871079766e-15	0.997206047900404	4.71363295175333e-05	4:107743423	rs2522447	chr4.6		4	107743423	4:107730251	4.61037e-31	4:108137562	4.51399999999982e-08	4046	5156	1	0.993461795510981	106726913	108716366	ENSG00000138801.8	PAPSS1	protein_coding	107720234	-1	-23189	-10017	-417328	0	0	4	106722817	108718335	1995518	194064
MS_IMSGC_31604244_1	MS (IMSGC, EUR)	IMD	NK_UT	NK_UT	NK	Sorted cell	ENSG00000138795	LEF1	3418	9.23134796437876e-05	0.000322725009824866	0.0335144627545523	0.115464291078542	0.850606207677438	4:108137562	rs9992763	chr4.6		4	108137562	4:108187175	1.83275e-08	4:108137562	4.51399999999982e-08	4786	5538	0.94614384483208	0.99350687833236	107169051	109167292	ENSG00000138795.9	LEF1	protein_coding	108168932	-1	31370	-18243	31370	0	1	0	107169051	109167323	1998272	194063
MS_IMSGC_31604244_1	MS (IMSGC, EUR)	IMD	NK_UT	NK_UT	NK	Sorted cell	ENSG00000155011	DKK2	2874	3.09315153314571e-06	0.00274330592296155	0.00112301067533384	0.995994202172597	0.000136388077574217	4:108137562	rs9992763	chr4.6		4	108137562	4:107067053	4.10646e-10	4:108137562	4.51399999999982e-08	3999	5117	0.999862688138704	0.993399427185115	106283852	108283108	ENSG00000155011.8	DKK2	protein_coding	107036313	-1	-1101249	-30740	-1101249	6	0	6	106283852	108283108	1999256	194065
MS_IMSGC_31604244_1	MS (IMSGC, EUR)	IMD	NK_UT	NK_UT	NK	Sorted cell	ENSG00000152582	SPEF2	4777	1.74485453994642e-17	7.43378191988522e-05	2.34695158691577e-13	0.999895683454844	2.99787257242056e-05	5:35668809	rs7706719	chr5.2		5	35668809	5:35659253	5.57678e-25	5:35877403	1.12999999999989e-09	6316	6516	0.990957399971351	0.974126980674176	34619407	36617523	ENSG00000152582.13	SPEF2	protein_coding	35617863	1	50946	41390	259540	0	0	2	34618113	36617797	1999684	194066
MS_IMSGC_31604244_1	MS (IMSGC, EUR)	IMD	NK_UT	NK_UT	NK	Sorted cell	ENSG00000152620	NADK2	3893	5.42991633585209e-06	6.84995108105719e-05	0.0730360693381981	0.921353956716419	0.00553604451823624	5:35878993	rs6881270	chr5.2		5	35878993	5:36211542	9.68207e-08	5:35877403	1.12999999999989e-09	5352	5331	0.944354517331759	0.97412798278446	35242773	37242279	ENSG00000152620.12	NADK2	protein_coding	36241925	-1	362932	30383	364522	6	1	6	35242773	37242279	1999506	194067
MS_IMSGC_31604244_1	MS (IMSGC, EUR)	IMD	NK_UT	NK_UT	NK	Sorted cell	ENSG00000168671	UGT3A2	4243	6.12566677593245e-18	7.43387527843324e-05	8.23944862951317e-14	0.999907986345266	1.76749018678081e-05	5:36071770	rs267782	chr5.2		5	36071770	5:36071770	1.64408e-24	5:35877403	1.12999999999989e-09	5710	5736	0.999999999999525	0.974127680572713	35071756	37068442	ENSG00000168671.9	UGT3A2	protein_coding	36066882	-1	-4888	-4888	189479	0	0	2	35071756	37071313	1999557	194068
MS_IMSGC_31604244_1	MS (IMSGC, EUR)	IMD	NK_UT	NK_UT	NK	Sorted cell	ENSG00000250155	SLC1A3-AS1	3478	9.06959995892724e-32	7.43405068285691e-05	1.21991583905521e-27	0.999924605087313	1.05440586371999e-06	5:36702762	rs1025288	chr5.2		5	36702762	5:36696399	3.89617e-41	5:35877403	1.12999999999989e-09	4892	4680	0.999999999999997	0.974128971611958	35725407	37721763	ENSG00000250155.1	AC008957.1	lncRNA	36725218	-1	22456	28819	847815	0	0	10	35725407	37725119	1999712	194069
MS_IMSGC_31604244_1	MS (IMSGC, EUR)	IMD	NK_UT	NK_UT	NK	Sorted cell	ENSG00000112339	HBS1L	3420	9.45177337543565e-36	3.15765851597049e-08	2.99328538092544e-28	0.999999968087181	3.36232765030152e-10	6:134966395	rs13064	chr6.5		6	134966395	6:134962736	7.56287e-45	6:135512325	1.64600000000006e-13	4595	5199	1	0.999968147814969	134103463	136098786	ENSG00000112339.14	HBS1L	protein_coding	135054822	-1	88427	92086	-457503	0	0	6	134103463	136102845	1999382	194073
MS_IMSGC_31604244_1	MS (IMSGC, EUR)	IMD	NK_UT	NK_UT	NK	Sorted cell	ENSG00000135541	AHI1	2777	5.36731142277925e-36	1.1690902904435e-09	1.6997757124087e-28	0.0350941491775472	0.964905849653361	6:135497759	rs13197384	chr6.5		6	135497759	6:135497759	7.51265e-50	6:135512325	1.64600000000006e-13	4304	4110	0.99999999481966	0.999968148289612	134498125	136497724	ENSG00000135541.20	AHI1	protein_coding	135497740	-1	-19	-19	-14585	0	0	1	134498125	136497724	1999599	194076
MS_IMSGC_31604244_1	MS (IMSGC, EUR)	IMD	NK_UT	NK_UT	NK	Sorted cell	ENSG00000118514	ALDH8A1	3471	5.90127250310581e-12	3.1570454131739e-08	0.000186887603106617	0.999805789769907	7.29105063043987e-06	6:135512325	rs4896153	chr6.5		6	135512325	6:135055271	7.12251e-10	6:135512325	1.64600000000006e-13	4592	5282	0.965412859730642	0.999968147735987	133950649	135950077	ENSG00000118514.13	ALDH8A1	protein_coding	134950101	-1	-562224	-105170	-562224	7	2	7	133950213	135950077	1999864	194074
MS_IMSGC_31604244_1	MS (IMSGC, EUR)	IMD	NK_UT	NK_UT	NK	Sorted cell	ENSG00000197442	MAP3K5	3012	2.81769137227623e-66	6.55687955392619e-08	4.2973050846314e-59	0.999999933405834	1.02538103809958e-09	6:136761810	rs6924387	chr6.6		6	136761810	6:136761810	9.64424e-85	6:137116920	2.49599999999995e-13	5020	4547	0.999999999922892	0.990968181969924	135792678	137791576	ENSG00000197442.9	MAP3K5	protein_coding	136792477	-1	30667	30667	-324443	1	1	3	135792678	137791576	1998898	194079
MS_IMSGC_31604244_1	MS (IMSGC, EUR)	IMD	NK_UT	NK_UT	NK	Sorted cell	ENSG00000197442	MAP3K5	3012	2.81769137227623e-66	6.55687955392619e-08	4.2973050846314e-59	0.999999933405834	1.02538103809958e-09	6:136761810	rs6924387	chr6.7		6	136761810	6:136761810	9.64424e-85	6:137116920	2.49599999999995e-13	5020	4547	0.999999999922892	0.990968181969924	135792678	137791576	ENSG00000197442.9	MAP3K5	protein_coding	136792477	-1	30667	30667	-324443	1	1	3	135792678	137791576	1998898	194079
MS_IMSGC_31604244_1	MS (IMSGC, EUR)	IMD	NK_UT	NK_UT	NK	Sorted cell	ENSG00000051620	HEBP2	4156	1.38927883466117e-53	5.83709661241388e-07	2.38008398130647e-47	0.999999409603536	6.6867990762013e-09	6:138408527	rs6570232	chr6.7		6	138408527	6:138408527	4.70968e-90	6:137638318	6.44900000000062e-12	5709	6537	0.963923438840535	0.999940968113866	137403797	139400705	ENSG00000051620.10	HEBP2	protein_coding	138404223	1	4304	4304	-765905	0	0	12	137403797	139400705	1996908	194070
MS_IMSGC_31604244_1	MS (IMSGC, EUR)	IMD	NK_UT	NK_UT	NK	Sorted cell	ENSG00000122335	SERAC1	4480	1.07985544414886e-41	3.64006639081543e-06	2.96657078557198e-36	0.999996311543522	4.83900918907438e-08	6:158168623	rs62437115	chr6.9		6	158168623	6:158168007	5.577e-55	6:159044945	9.90799999999911e-12	5793	7083	0.999690453560312	0.999998631383771	157168492	159168094	ENSG00000122335.13	SERAC1	protein_coding	158168262	-1	-361	255	-876683	1	0	17	157168492	159168094	1999602	194075
MS_IMSGC_31604244_1	MS (IMSGC, EUR)	IMD	NK_UT	NK_UT	NK	Sorted cell	ENSG00000146425	DYNLT1	4988	1.57188218167195e-15	3.64006567948563e-06	4.31826263570244e-10	0.999996042230849	3.17271646654933e-07	6:158653970	rs317793	chr6.9		6	158653970	6:158653970	5.30856e-25	6:159044945	9.90799999999911e-12	6205	7497	0.975282740198672	0.999998716227109	157645114	159644342	ENSG00000146425.10	DYNLT1	protein_coding	158644743	-1	-9227	-9227	-400202	1	1	9	157645114	159644548	1999434	194077
MS_IMSGC_31604244_1	MS (IMSGC, EUR)	IMD	NK_UT	NK_UT	NK	Sorted cell	ENSG00000092820	EZR	4863	3.51380001398418e-08	3.60320210495944e-06	0.00965308373456687	0.989867894737525	0.000475383187801933	6:159044945	rs1738074	chr6.9		6	159044945	6:158843942	1.02629e-13	6:159044945	9.90799999999911e-12	6057	7316	0.961877274642973	0.99999872936065	157820749	159818803	ENSG00000092820.17	EZR	protein_coding	158819368	-1	-225577	-24574	-225577	5	1	5	157820749	159818803	1998054	194071
MS_IMSGC_31604244_1	MS (IMSGC, EUR)	IMD	NK_UT	NK_UT	NK	Sorted cell	ENSG00000164691	TAGAP	4743	4.43881499274127e-08	3.05856385366877e-06	0.0121942774462548	0.839950539030216	0.147852080571525	6:159044945	rs1738074	chr6.9		6	159044945	6:158993408	1.07724e-08	6:159044945	9.90799999999911e-12	5927	7235	0.992088635715081	0.999998746062598	158046198	160044721	ENSG00000164691.16	TAGAP	protein_coding	159044991	-1	46	51583	46	0	2	0	158046198	160044721	1998523	194078
MS_IMSGC_31604244_1	MS (IMSGC, EUR)	IMD	NK_UT	NK_UT	NK	Sorted cell	ENSG00000272047	GTF2H5	4480	1.49505913611686e-12	3.64006486279653e-06	4.10721525731859e-07	0.99999589174916	5.74629576208883e-08	6:159044945	rs1738074	chr6.9		6	159044945	6:158153860	1.68629e-21	6:159044945	9.90799999999911e-12	5793	7083	0.940940171146979	0.999998631383771	157168492	159168094	ENSG00000272047.1	GTF2H5	protein_coding	158168350	1	876595	-14490	876595	16	1	16	157168492	159168094	1999602	194080
MS_IMSGC_31604244_1	MS (IMSGC, EUR)	IMD	NK_UT	NK_UT	NK	Sorted cell	ENSG00000112110	MRPL18	4551	4.10169702075684e-14	3.64006722077631e-06	1.12681488842302e-08	0.99999632304982	2.56147706868152e-08	6:159805305	rs4709376	chr6.9		6	159805305	6:159778655	1.53437e-21	6:159044945	9.90799999999911e-12	5809	6833	0.968860423339619	0.999998825225707	158789824	160789709	ENSG00000112110.9	MRPL18	protein_coding	159790467	1	14838	-11812	-745522	1	2	16	158789824	160789709	1999885	194072
MS_IMSGC_31604244_1	MS (IMSGC, EUR)	IMD	NK_UT	NK_UT	NK	Sorted cell	ENSG00000106263	EIF3B	5160	1.46484392298735e-07	0.00239865542628341	6.0478092205054e-05	0.99030334520682	0.00723737479029896	7:2354681	rs2301943	chr7.1		7	2354681	7:2354681	8.66736e-21	7:2403667	1.19799999999995e-08	6936	8294	0.999047411408716	0.995600562144417	1354088	3353635	ENSG00000106263.17	EIF3B	protein_coding	2354827	1	-146	-146	48840	0	0	2	1354088	3353835	1999747	194084
MS_IMSGC_31604244_1	MS (IMSGC, EUR)	IMD	NK_UT	NK_UT	NK	Sorted cell	ENSG00000002822	MAD1L1	4989	2.86000560776326e-06	0.00241314563982018	0.00118078186846331	0.996291045069142	0.000112167416966211	7:2403667	rs55858457	chr7.1		7	2403667	7:1841928	7.38132e-11	7:2403667	1.19799999999995e-08	6893	8089	0.99061052552184	0.99558977191342	1234185	3232894	ENSG00000002822.15	MAD1L1	protein_coding	2232945	-1	-170722	391017	-170722	8	0	8	1234185	3232894	1998709	194081
MS_IMSGC_31604244_1	MS (IMSGC, EUR)	IMD	NK_UT	NK_UT	NK	Sorted cell	ENSG00000106268	NUDT1	5014	3.91836399421756e-05	0.00235817808052634	0.0161774628665498	0.97358806414185	0.00783711127113217	7:2403667	rs55858457	chr7.1		7	2403667	7:2248200	2.5231e-14	7:2403667	1.19799999999995e-08	6925	8124	0.967235112997041	0.995587430864688	1243837	3242194	ENSG00000106268.15	NUDT1	protein_coding	2242226	1	161441	5974	161441	5	0	5	1242431	3242194	1999763	194085
MS_IMSGC_31604244_1	MS (IMSGC, EUR)	IMD	NK_UT	NK_UT	NK	Sorted cell	ENSG00000122687	MRM2	5014	7.27673536837064e-06	0.00240848836409954	0.00300429251558168	0.994374566464079	0.000205375920870897	7:2403667	rs55858457	chr7.1		7	2403667	7:2238548	5.57184e-10	7:2403667	1.19799999999995e-08	6925	8124	0.999287782335576	0.995587430864688	1243837	3242194	ENSG00000122687.17	MRM2	protein_coding	2242205	-1	-161462	3657	-161462	7	0	7	1242431	3242194	1999763	194086
MS_IMSGC_31604244_1	MS (IMSGC, EUR)	IMD	NK_UT	NK_UT	NK	Sorted cell	ENSG00000198286	CARD11	5016	0.00099433464726917	0.00134665566240332	0.410515462255633	0.555910286987125	0.03123326044757	7:2403667	rs55858457	chr7.1		7	2403667	7:3131386	2.44262e-08	7:2403667	1.19799999999995e-08	6634	8143	0.906738216742771	0.995627740256026	2044029	4043872	ENSG00000198286.9	CARD11	protein_coding	3043867	-1	640200	-87519	640200	9	0	9	2044029	4043872	1999843	194092
MS_IMSGC_31604244_1	MS (IMSGC, EUR)	IMD	NK_UT	NK_UT	NK	Sorted cell	ENSG00000106009	BRAT1	5163	3.7188643659474e-08	0.00241597540474261	1.53544516946327e-05	0.997508096414455	6.05365404653696e-05	7:2554806	rs77163121	chr7.1		7	2554806	7:2554806	1.26068e-18	7:2403667	1.19799999999995e-08	6940	8472	0.999996021593609	0.995561492752199	1556203	3555355	ENSG00000106009.15	BRAT1	protein_coding	2555524	-1	718	718	151857	0	0	2	1556203	3555355	1999152	194083
MS_IMSGC_31604244_1	MS (IMSGC, EUR)	IMD	NK_UT	NK_UT	NK	Sorted cell	ENSG00000055130	CUL1	3598	0.000134627379145402	0.000407530322928698	0.245543506064854	0.743263049799318	0.0106512864337538	7:149592373	rs354033	chr7.9		7	149592373	7:148742659	6.20962e-08	7:149592373	1.20500000000006e-08	4960	6790	0.960974848440397	0.976866557983185	147698697	149697754	ENSG00000055130.15	CUL1	protein_coding	148698903	1	893470	43756	893470	21	0	21	147698420	149697754	1999334	194082
MS_IMSGC_31604244_1	MS (IMSGC, EUR)	IMD	NK_UT	NK_UT	NK	Sorted cell	ENSG00000133574	GIMAP4	4186	1.0250326066732e-05	0.000687094892747531	0.0146771173279328	0.983827825281494	0.000797712171758845	7:149592373	rs354033	chr7.9		7	149592373	7:150518192	4.68855e-11	7:149592373	1.20500000000006e-08	5752	6057	0.997081663664565	0.99841680878779	149568151	151555997	ENSG00000133574.9	GIMAP4	protein_coding	150567390	1	-975017	-49198	-975017	28	0	28	149568151	151556058	1987907	194088
MS_IMSGC_31604244_1	MS (IMSGC, EUR)	IMD	NK_UT	NK_UT	NK	Sorted cell	ENSG00000179144	GIMAP7	4180	4.2855437969074e-06	0.000614665057342138	0.00691673826121053	0.992050010551502	0.000414300586147875	7:149592373	rs354033	chr7.9		7	149592373	7:150518192	3.59901e-17	7:149592373	1.20500000000006e-08	5734	6016	0.998326077164476	0.998595989920024	149515505	151514699	ENSG00000179144.4	GIMAP7	protein_coding	150514872	1	-922499	3320	-922499	27	0	27	149515112	151514699	1999587	194090
MS_IMSGC_31604244_1	MS (IMSGC, EUR)	IMD	NK_UT	NK_UT	NK	Sorted cell	ENSG00000171130	ATP6V0E2	4206	6.9346432099195e-12	0.000547610735321307	1.26563223919614e-08	0.99943682552107	1.55510803524713e-05	7:149865186	rs12673849	chr7.9		7	149865186	7:149874006	1.33932e-35	7:149592373	1.20500000000006e-08	5702	6147	0.93826299807951	0.975806010301222	148872995	150872766	ENSG00000171130.17	ATP6V0E2	protein_coding	149873969	1	-8783	37	-281596	0	0	6	148872995	150872766	1999771	194089
MS_IMSGC_31604244_1	MS (IMSGC, EUR)	IMD	NK_UT	NK_UT	NK	Sorted cell	ENSG00000127399	LRRC61	4243	1.19879868252633e-09	0.000547615484626633	2.18791425022143e-06	0.999446973203254	3.22219907199313e-06	7:150323292	rs1962004	chr7.9		7	150323292	7:150323292	4.63273e-15	7:149592373	1.20500000000006e-08	5742	6079	0.998330657181481	0.975824253434964	149322886	151322625	ENSG00000127399.14	LRRC61	protein_coding	150323355	1	-63	-63	-730982	0	0	14	149322886	151322625	1999739	194087
MS_IMSGC_31604244_1	MS (IMSGC, EUR)	IMD	NK_UT	NK_UT	NK	Sorted cell	ENSG00000188707	ZBED10P	4225	1.23352728261476e-28	0.000547616898375565	2.25129695377668e-25	0.999449518025996	2.86507562669959e-06	7:150328645	rs55881542	chr7.9		7	150328645	7:150328645	2.05049e-38	7:149592373	1.20500000000006e-08	5728	6039	0.993439903788932	0.975824493611442	149330149	151329475	ENSG00000188707.5	ZBED6CL	transcribed_unitary_pseudogene	150329871	1	-1226	-1226	-737498	0	0	16	149330149	151329496	1999347	194091
MS_IMSGC_31604244_1	MS (IMSGC, EUR)	IMD	NK_UT	NK_UT	NK	Sorted cell	ENSG00000242258	LINC00996	4180	1.31684849030149e-08	0.000547604507333427	2.40335750634943e-05	0.999423548160772	4.80058834507275e-06	7:150444721	rs1104881	chr7.9		7	150444721	7:150444721	1.16807e-15	7:149592373	1.20500000000006e-08	5726	5989	0.999996233574194	0.975823695085193	149433872	151433366	ENSG00000242258.1	LINC00996	lncRNA	150433654	1	11067	11067	-841281	0	0	24	149433872	151433366	1999494	194094
MS_IMSGC_31604244_1	MS (IMSGC, EUR)	IMD	NK_UT	NK_UT	NK	Sorted cell	ENSG00000246228	CASC8	4982	4.55309444670481e-17	0.00104770149410138	4.34121851917307e-14	0.998947229370437	5.0691354191911e-06	8:127681761	rs4733664	chr8.2		8	127681761	8:127681761	1.97626e-24	8:127801845	3.5969999999998e-09	6547	6806	0.998707587771091	0.998551836599003	126482225	128480352	ENSG00000246228.6	CASC8	lncRNA	127482139	-1	-199622	-199622	-319706	2	2	5	126482225	128481411	1999186	194096
MS_IMSGC_31604244_1	MS (IMSGC, EUR)	IMD	NK_UT	NK_UT	NK	Sorted cell	ENSG00000246228	CASC8	4982	4.55309444670481e-17	0.00104770149410138	4.34121851917307e-14	0.998947229370437	5.0691354191911e-06	8:127681761	rs4733664	chr8.3		8	127681761	8:127681761	1.97626e-24	8:127801845	3.5969999999998e-09	6547	6806	0.998707587771091	0.998551836599003	126482225	128480352	ENSG00000246228.6	CASC8	lncRNA	127482139	-1	-199622	-199622	-319706	2	2	5	126482225	128481411	1999186	194096
MS_IMSGC_31604244_1	MS (IMSGC, EUR)	IMD	NK_UT	NK_UT	NK	Sorted cell	ENSG00000212993	POU5F1B	4985	4.79425770601391e-06	0.00104269426368004	0.00457111557805155	0.994163057261316	0.000218338639246489	8:127801845	rs6990534	chr8.2		8	127801845	8:127673520	2.45599e-09	8:127801845	3.5969999999998e-09	6563	6815	0.97142492267162	0.998552212284797	126414643	128414074	ENSG00000212993.4	POU5F1B	protein_coding	127415867	1	385978	257653	385978	6	3	6	126414643	128414074	1999431	194095
MS_IMSGC_31604244_1	MS (IMSGC, EUR)	IMD	NK_UT	NK_UT	NK	Sorted cell	ENSG00000212993	POU5F1B	4985	4.79425770601391e-06	0.00104269426368004	0.00457111557805155	0.994163057261316	0.000218338639246489	8:127801845	rs6990534	chr8.3		8	127801845	8:127673520	2.45599e-09	8:127801845	3.5969999999998e-09	6563	6815	0.97142492267162	0.998552212284797	126414643	128414074	ENSG00000212993.4	POU5F1B	protein_coding	127415867	1	385978	257653	385978	6	3	6	126414643	128414074	1999431	194095
MS_IMSGC_31604244_1	MS (IMSGC, EUR)	IMD	NK_UT	NK_UT	NK	Sorted cell	ENSG00000203279	AL590705.1	3069	5.37730244801886e-09	0.0108874156396289	4.88483523374002e-07	0.989031645204401	8.04452951422449e-05	9:97256363	rs34420515	chr9.1		9	97256363	9:97229559	2.19729e-15	9:98105907	4.23300000000025e-08	4850	4370	0.961722803416879	0.998508123405392	96239213	98238226	ENSG00000203279.3	AL590705.1	lncRNA	97238721	-1	-17642	9162	-867186	0	2	16	96239213	98238226	1999013	194103
MS_IMSGC_31604244_1	MS (IMSGC, EUR)	IMD	NK_UT	NK_UT	NK	Sorted cell	ENSG00000136842	TMOD1	3254	4.95969269317804e-26	0.0108869304597305	4.50558922946555e-24	0.989013428291084	9.96412491874984e-05	9:97580153	rs2773357	chr9.1		9	97580153	9:97575029	8.66166e-37	9:98105907	4.23300000000025e-08	5016	4738	0.999976388063872	0.998346475351257	96501215	98500483	ENSG00000136842.13	TMOD1	protein_coding	97501666	1	78487	73363	604241	0	0	11	96501215	98500483	1999268	194100
MS_IMSGC_31604244_1	MS (IMSGC, EUR)	IMD	NK_UT	NK_UT	NK	Sorted cell	ENSG00000136929	HEMGN	3809	0.000181628962686319	0.00994412553406765	0.0164917260885235	0.902775325310169	0.0706071941045531	9:97913662	rs2120263	chr9.1		9	97913662	9:97913662	1.65861e-09	9:98105907	4.23300000000025e-08	5632	5767	0.962584145444188	0.998164708937302	96948911	98944693	ENSG00000136929.12	HEMGN	protein_coding	97938172	-1	24510	24510	-167735	2	2	3	96946296	98944693	1998397	194101
MS_IMSGC_31604244_1	MS (IMSGC, EUR)	IMD	NK_UT	NK_UT	NK	Sorted cell	ENSG00000095383	TBC1D2	3769	0.000456196874724152	0.0104185024530795	0.0414216491386016	0.945973105323265	0.00173054621032921	9:98105907	rs7855251	chr9.1		9	98105907	9:98268304	7.73953e-08	9:98105907	4.23300000000025e-08	5508	5906	0.988147455435714	0.998034042834454	97256363	99255647	ENSG00000095383.19	TBC1D2	protein_coding	98255649	-1	149742	-12655	149742	4	0	4	97256363	99255647	1999284	194097
MS_IMSGC_31604244_1	MS (IMSGC, EUR)	IMD	NK_UT	NK_UT	NK	Sorted cell	ENSG00000106789	CORO2A	3881	0.000430941232614176	0.010438499977799	0.0391293122534689	0.94780773718063	0.00219350935548761	9:98105907	rs7855251	chr9.1		9	98105907	9:98192147	6.05888e-13	9:98105907	4.23300000000025e-08	5646	5960	0.984072931483598	0.998093900767173	97193804	99191609	ENSG00000106789.12	CORO2A	protein_coding	98192637	-1	86730	490	86730	2	0	2	97193804	99191609	1997805	194099
MS_IMSGC_31604244_1	MS (IMSGC, EUR)	IMD	NK_UT	NK_UT	NK	Sorted cell	ENSG00000106785	TRIM14	3960	1.96984681604983e-10	0.0108833358819322	1.78863341594158e-08	0.988211998842037	0.000904647192711731	9:98105922	rs7865340	chr9.1		9	98105922	9:98119243	3.78334e-26	9:98105907	4.23300000000025e-08	5775	5951	0.999999841468274	0.998149263952113	97120352	99102692	ENSG00000106785.14	TRIM14	protein_coding	98119222	-1	13300	-21	13315	1	0	1	97120352	99102692	1982340	194098
MS_IMSGC_31604244_1	MS (IMSGC, EUR)	IMD	NK_UT	NK_UT	NK	Sorted cell	ENSG00000165138	ANKS6	3376	0.000501987020991918	0.0103730106096755	0.0455681111757672	0.941611092301803	0.00194579889176197	9:98105922	rs7865340	chr9.1		9	98105922	9:98807834	7.38185e-08	9:98105907	4.23300000000025e-08	4638	5745	0.945787731210353	0.997884696762238	97798086	99795421	ENSG00000165138.17	ANKS6	protein_coding	98796555	-1	690633	-11279	690648	6	2	6	97797579	99795421	1997842	194102
MS_IMSGC_31604244_1	MS (IMSGC, EUR)	IMD	NK_UT	NK_UT	NK	Sorted cell	ENSG00000204291	COL15A1	3284	2.13088811612383e-15	0.0109228614096636	1.9293543289871e-13	0.988980400398969	9.67381911754436e-05	9:99049229	rs7036916	chr9.1		9	99049229	9:99042642	5.11361e-24	9:98105907	4.23300000000025e-08	4462	5577	0.99999999999997	0.997923732301677	97944973	99942978	ENSG00000204291.10	COL15A1	protein_coding	98943907	1	105322	98735	-838000	0	0	10	97944973	99942978	1998005	194104
MS_IMSGC_31604244_1	MS (IMSGC, EUR)	IMD	NK_UT	NK_UT	NK	Sorted cell	ENSG00000065675	PRKCQ	5094	4.39299370589746e-23	1.3689186930189e-20	0.00319846890622488	0.996687718659459	0.000113812434313282	10:6075359	rs11256593	chr10.1		10	6075359	10:6580145	4.13716e-13	10:6075359	6.78200000000145e-27	6937	8500	0.999378490153046	0.999994074599337	5580302	7579615	ENSG00000065675.14	PRKCQ	protein_coding	6580276	-1	504917	131	504917	9	0	9	5580302	7579615	1999313	194105
MS_IMSGC_31604244_1	MS (IMSGC, EUR)	IMD	NK_UT	NK_UT	NK	Sorted cell	ENSG00000134470	IL15RA	5724	1.28695237335113e-27	1.37346755771539e-20	9.3700957149789e-08	0.999999902373955	3.92508588262888e-09	10:6075359	rs11256593	chr10.1		10	6075359	10:5977285	2.00417e-18	10:6075359	6.78200000000145e-27	7725	9313	0.999999978523598	0.999994074599337	4978512	6977855	ENSG00000134470.20	IL15RA	protein_coding	5977543	-1	-97816	258	-97816	3	0	3	4978222	6977855	1999633	194111
MS_IMSGC_31604244_1	MS (IMSGC, EUR)	IMD	NK_UT	NK_UT	NK	Sorted cell	ENSG00000215267	AKR1C7P	5918	9.52361514593949e-39	1.37346769179084e-20	6.9339928437063e-19	1	2.13436596931621e-20	10:6075359	rs11256593	chr10.1		10	6075359	10:5312463	7.3278e-32	10:6075359	6.78200000000145e-27	7936	9140	0.999999999999996	0.999994074599337	4288922	6288299	ENSG00000215267.8	AKR1C7P	transcribed_unprocessed_pseudogene	5288470	-1	-786889	-23993	-786889	19	0	19	4288762	6288299	1999537	194115
MS_IMSGC_31604244_1	MS (IMSGC, EUR)	IMD	NK_UT	NK_UT	NK	Sorted cell	ENSG00000224034	LINC02561	5912	1.41849150152817e-31	1.37346769177607e-20	1.03278112037614e-11	0.999999999989242	4.30903231521076e-13	10:6075359	rs11256593	chr10.1		10	6075359	10:5313550	3.3049e-22	10:6075359	6.78200000000145e-27	7934	9125	0.999999999077512	0.999994074599337	4271289	6270833	ENSG00000224034.1	LINC02561	lncRNA	5271236	-1	-804123	-42314	-804123	20	1	20	4271289	6270833	1999544	194116
MS_IMSGC_31604244_1	MS (IMSGC, EUR)	IMD	NK_UT	NK_UT	NK	Sorted cell	ENSG00000225418	AKR1C5P	5729	1.90543050080723e-25	1.37344786135756e-20	1.38731366758455e-05	0.999985560644232	5.66219093902074e-07	10:6075359	rs11256593	chr10.1		10	6075359	10:5278817	1.42116e-14	10:6075359	6.78200000000145e-27	7515	8952	0.982308358804098	0.999994074599337	4136083	6135120	ENSG00000225418.1	AKR1C5P	unprocessed_pseudogene	5135226	-1	-940133	-143591	-940133	25	5	25	4135631	6135120	1999489	194117
MS_IMSGC_31604244_1	MS (IMSGC, EUR)	IMD	NK_UT	NK_UT	NK	Sorted cell	ENSG00000232807	RP11-536K7.3	5661	5.31431958605264e-30	1.37346769124304e-20	3.86927163836187e-10	0.99999999960113	1.19460679542102e-11	10:6075359	rs11256593	chr10.1		10	6075359	10:5913125	2.78852e-25	10:6075359	6.78200000000145e-27	7656	9304	0.982427131953245	0.999994074599337	4946027	6944361	ENSG00000232807.2	AL137186.2	lncRNA	5945913	-1	-129446	32788	-129446	4	0	4	4946027	6945862	1999835	194119
MS_IMSGC_31604244_1	MS (IMSGC, EUR)	IMD	NK_UT	NK_UT	NK	Sorted cell	ENSG00000237943	PRKCQ-AS1	5093	4.37534749965573e-21	9.17267039022542e-21	0.318562098388408	0.667820319244448	0.0136175823671467	10:6075359	rs11256593	chr10.1		10	6075359	10:6583416	1.22426e-08	10:6075359	6.78200000000145e-27	6936	8499	0.927612609986978	0.999994074599337	5580463	7579615	ENSG00000237943.6	PRKCQ-AS1	lncRNA	6580506	1	-505147	2910	-505147	10	0	10	5580463	7579615	1999152	194120
MS_IMSGC_31604244_1	MS (IMSGC, EUR)	IMD	NK_UT	NK_UT	NK	Sorted cell	ENSG00000264006	AKR1C8	5893	1.46446092492238e-24	1.37331693490454e-20	0.000106625072702867	0.999890230017006	3.14491028804983e-06	10:6075359	rs11256593	chr10.1		10	6075359	10:5296055	1.25995e-13	10:6075359	6.78200000000145e-27	7837	9113	0.902107558578683	0.999994074599337	4186609	6184926	ENSG00000264006.6	AKR1C8P	protein_coding	5185150	-1	-890209	-110905	-890209	24	5	24	4185543	6184926	1999383	194121
MS_IMSGC_31604244_1	MS (IMSGC, EUR)	IMD	NK_UT	NK_UT	NK	Sorted cell	ENSG00000108175	ZMIZ1	4278	2.13179888474701e-28	3.75055852293497e-07	5.43164450145325e-23	0.0937485788532935	0.906251046090851	10:79287258	rs1250565	chr10.5		10	79287258	10:79287818	5.62488e-38	10:79299578	2.66200000000006e-11	5899	6955	0.999983655326613	0.999998663112228	78069739	80068654	ENSG00000108175.16	ZMIZ1	protein_coding	79068966	1	218292	218852	230612	0	0	0	78069353	80068654	1999301	194107
MS_IMSGC_31604244_1	MS (IMSGC, EUR)	IMD	NK_UT	NK_UT	NK	Sorted cell	ENSG00000108179	PPIF	4305	1.33276565910136e-10	2.90155752548326e-07	3.39577490941035e-05	0.0720734630431613	0.927892288918716	10:79287626	rs1250563	chr10.5		10	79287626	10:79287818	6.24028e-13	10:79299578	2.66200000000006e-11	5820	7459	0.994674745372348	0.99999859851009	78347899	80346208	ENSG00000108179.13	PPIF	protein_coding	79347469	1	-59843	-59651	-47891	0	0	0	78347899	80346755	1998856	194108
MS_IMSGC_31604244_1	MS (IMSGC, EUR)	IMD	NK_UT	NK_UT	NK	Sorted cell	ENSG00000230091	TMEM254-AS1	4522	4.50449950983952e-27	3.92476051763514e-06	1.14770863535391e-21	0.999996010069347	6.51701338864083e-08	10:80022063	rs6584460	chr10.5		10	80022063	10:80078900	2.03092e-33	10:79299578	2.66200000000006e-11	5922	7882	0.999999987826716	0.999997643151984	79079111	81078150	ENSG00000230091.6	TMEM254-AS1	lncRNA	80078904	-1	56841	4	779326	1	0	20	79079111	81078150	1999039	194118
MS_IMSGC_31604244_1	MS (IMSGC, EUR)	IMD	NK_UT	NK_UT	NK	Sorted cell	ENSG00000133678	TMEM254	4523	1.24413994766896e-13	3.9247604484585e-06	3.16996407409294e-08	0.999995992659713	5.08800731108434e-08	10:80078900	rs3824727	chr10.5		10	80078900	10:80078900	3.61329e-17	10:79299578	2.66200000000006e-11	5923	7883	0.999855868563171	0.999997643151984	79078894	81078150	ENSG00000133678.13	TMEM254	protein_coding	80078665	1	235	235	-779087	0	0	19	79078894	81078150	1999256	194110
MS_IMSGC_31604244_1	MS (IMSGC, EUR)	IMD	NK_UT	NK_UT	NK	Sorted cell	ENSG00000122359	ANXA11	4428	6.30262905455605e-20	3.9247606745669e-06	1.6058569466817e-14	0.999996055377877	1.98614335821156e-08	10:80151969	rs1953600	chr10.5		10	80151969	10:80151969	3.89042e-30	10:79299578	2.66200000000006e-11	5804	7777	0.999816876287188	0.999997642538364	79205718	81204330	ENSG00000122359.17	ANXA11	protein_coding	80205537	-1	53568	53568	905959	0	0	22	79205718	81205348	1999630	194109
MS_IMSGC_31604244_1	MS (IMSGC, EUR)	IMD	NK_UT	NK_UT	NK	Sorted cell	ENSG00000152804	HHEX	3628	7.1974941066126e-07	7.28525098494287e-05	0.00874420457030804	0.884869376664607	0.106312846505825	10:92705802	rs5015480	chr10.6		10	92705802	10:92669710	5.54334e-17	10:92719350	2.46299999999982e-10	4611	5659	0.998874477334483	0.998668107281688	91690179	93689739	ENSG00000152804.10	HHEX	protein_coding	92689955	1	15847	-20245	29395	0	1	0	91690179	93689739	1999560	194112
MS_IMSGC_31604244_1	MS (IMSGC, EUR)	IMD	NK_UT	NK_UT	NK	Sorted cell	ENSG00000107854	TNKS2	3291	5.38833511188686e-07	8.17359728044007e-05	0.00654623566992204	0.993001606185375	0.00036988333838797	10:92719350	rs1112718	chr10.6		10	92719350	10:91689540	1.72306e-10	10:92719350	2.46299999999982e-10	4299	4858	0.979384398721685	0.998664256030826	90799075	92798097	ENSG00000107854.5	TNKS2	protein_coding	91798426	1	920924	-108886	920924	11	0	11	90799075	92798097	1999022	194106
MS_IMSGC_31604244_1	MS (IMSGC, EUR)	IMD	NK_UT	NK_UT	NK	Sorted cell	ENSG00000198060	MARCHF5	3171	3.2570693418401e-06	7.88980574583472e-05	0.0395698591518969	0.958522155844634	0.00182582987666896	10:92719350	rs1112718	chr10.6		10	92719350	10:92383113	5.35061e-07	10:92719350	2.46299999999982e-10	4107	4986	0.951182374169818	0.998669868567113	91291168	93291062	ENSG00000198060.9	MARCH5	protein_coding	92291167	1	428183	91946	428183	4	0	4	91291168	93291062	1999894	194114
MS_IMSGC_31604244_1	MS (IMSGC, EUR)	IMD	NK_UT	NK_UT	NK	Sorted cell	ENSG00000110108	TMEM109	3015	4.44494619213357e-10	1.07386659329181e-09	0.284578457205321	0.687464891573672	0.0279566497026461	11:61025858	rs34383631	chr11.4		11	61025858	11:60935604	9.59326e-08	11:61026179	4.24699999999978e-15	4408	4919	0.950893944699297	0.999845740248638	59921162	61913398	ENSG00000110108.9	TMEM109	protein_coding	60914158	1	111700	21446	112021	4	2	4	59914434	61913398	1998964	194123
MS_IMSGC_31604244_1	MS (IMSGC, EUR)	IMD	NK_UT	NK_UT	NK	Sorted cell	ENSG00000124920	MYRF	2582	4.82545792809064e-12	1.55688995618428e-09	0.00308939931576907	0.996766201980329	0.000144397142185035	11:61026179	rs4939490	chr11.4		11	61026179	11:61746613	1.47927e-11	11:61026179	4.24699999999978e-15	3644	4741	0.932673313769246	0.999845740135421	60753151	62752093	ENSG00000124920.13	MYRF	protein_coding	61752636	1	-726457	-6023	-726457	21	0	21	60753151	62752093	1998942	194129
MS_IMSGC_31604244_1	MS (IMSGC, EUR)	IMD	NK_UT	NK_UT	NK	Sorted cell	ENSG00000134825	TMEM258	2558	8.89978300229672e-10	6.19577829083963e-10	0.569790140697618	0.396604639107471	0.0336052186853549	11:61026179	rs4939490	chr11.4		11	61026179	11:61779765	1.16772e-08	11:61026179	4.24699999999978e-15	3591	4708	0.911471134249541	0.999845740134051	60794140	62792779	ENSG00000134825.15	TMEM258	protein_coding	61792599	-1	766420	12834	766420	22	0	22	60794140	62792779	1998639	194131
MS_IMSGC_31604244_1	MS (IMSGC, EUR)	IMD	NK_UT	NK_UT	NK	Sorted cell	ENSG00000134824	FADS2	2558	2.94872029398742e-24	1.56194050276549e-09	1.88785698567642e-15	0.999999998429594	8.46689915210656e-12	11:61781087	rs509360	chr11.4		11	61781087	11:61785208	2.56559e-30	11:61026179	4.24699999999978e-15	3591	4708	0.94601507832694	0.999845740134051	60794140	62792779	ENSG00000134824.13	FADS2	protein_coding	61828300	1	-47213	-43092	-802121	4	4	26	60794140	62792779	1998639	194130
MS_IMSGC_31604244_1	MS (IMSGC, EUR)	IMD	NK_UT	NK_UT	NK	Sorted cell	ENSG00000149485	FADS1	2496	6.88845588994204e-29	1.56194050276562e-09	4.41019095601093e-20	0.999999998429544	8.50914879150266e-12	11:61781087	rs509360	chr11.4		11	61781087	11:61812288	1.08522e-33	11:61026179	4.24699999999978e-15	3518	4590	0.931848231379637	0.999845740137965	60829808	62826686	ENSG00000149485.18	FADS1	protein_coding	61817003	-1	35916	4715	790824	3	0	25	60829492	62828869	1999377	194132
MS_IMSGC_31604244_1	MS (IMSGC, EUR)	IMD	NK_UT	NK_UT	NK	Sorted cell	ENSG00000110324	IL10RA	4483	7.25384108463989e-19	6.16323732307263e-05	1.17687846755696e-14	0.999936610941388	1.7566853690883e-06	11:118009424	rs11216674	chr11.8		11	118009424	11:118007844	1.00117e-32	11:118872577	3.14599999999992e-10	6093	6098	0.973738225116446	0.975176372405565	116986684	118986210	ENSG00000110324.10	IL10RA	protein_coding	117986394	1	23030	21450	886183	0	0	31	116986684	118986210	1999526	194124
MS_IMSGC_31604244_1	MS (IMSGC, EUR)	IMD	NK_UT	NK_UT	NK	Sorted cell	ENSG00000198851	CD3E	4150	1.62131775272153e-57	6.16056389853508e-05	2.63044935267558e-53	0.999497908937339	0.000440485423675905	11:118279412	rs17540708	chr11.8		11	118279412	11:118279412	6.09899e-80	11:118872577	3.14599999999992e-10	5755	5617	1	0.97517722027794	117305218	119304365	ENSG00000198851.9	CD3E	protein_coding	118304730	1	-25318	-25318	567847	0	0	22	117304884	119304365	1999481	194139
MS_IMSGC_31604244_1	MS (IMSGC, EUR)	IMD	NK_UT	NK_UT	NK	Sorted cell	ENSG00000255422	AP002954.4	3951	6.13497021053262e-09	6.16217919564022e-05	9.95346487795045e-05	0.999760756942431	7.8080481864646e-05	11:118823838	rs7123726	chr11.8		11	118823838	11:118702038	2.78669e-11	11:118872577	3.14599999999992e-10	5746	5188	0.9997103606657	0.975177673667888	117704914	119704475	ENSG00000255422.1	AP002954.1	lncRNA	118704608	1	119230	-2570	167969	3	0	3	117704914	119704475	1999561	194141
MS_IMSGC_31604244_1	MS (IMSGC, EUR)	IMD	NK_UT	NK_UT	NK	Sorted cell	ENSG00000095139	ARCN1	3965	1.78649044130698e-05	4.28187693755181e-05	0.289842764234291	0.694666979138143	0.0154295729537772	11:118872577	rs12365699	chr11.8		11	118872577	11:118573810	1.29957e-09	11:118872577	3.14599999999992e-10	5619	5285	0.935710341161344	0.975177500038259	117572653	119571477	ENSG00000095139.13	ARCN1	protein_coding	118572409	1	300168	1401	300168	7	0	7	117572641	119572205	1999564	194122
MS_IMSGC_31604244_1	MS (IMSGC, EUR)	IMD	NK_UT	NK_UT	NK	Sorted cell	ENSG00000110344	UBE4A	4125	1.30749528293684e-07	6.14925704114958e-05	0.00212129931817267	0.997664078638751	0.000152998723135398	11:118872577	rs12365699	chr11.8		11	118872577	11:118387341	8.96409e-15	11:118872577	3.14599999999992e-10	5731	5552	0.985821073205257	0.975177320524897	117360341	119359254	ENSG00000110344.9	UBE4A	protein_coding	118359600	1	512977	27741	512977	19	0	19	117360341	119359312	1998971	194125
MS_IMSGC_31604244_1	MS (IMSGC, EUR)	IMD	NK_UT	NK_UT	NK	Sorted cell	ENSG00000110367	DDX6	3860	1.9057742609918e-05	4.15804020632564e-05	0.309195929302634	0.674574898420105	0.0161685341325881	11:118872577	rs12365699	chr11.8		11	118872577	11:118829509	2.19279e-10	11:118872577	3.14599999999992e-10	5689	5103	0.925241676398875	0.975177328220488	117791423	119789783	ENSG00000110367.11	DDX6	protein_coding	118791164	-1	-81413	-38345	-81413	0	0	0	117791423	119789783	1998360	194126
MS_IMSGC_31604244_1	MS (IMSGC, EUR)	IMD	NK_UT	NK_UT	NK	Sorted cell	ENSG00000110395	CBL	3566	2.10720774079705e-07	6.1408849291866e-05	0.0034187543298665	0.996302708679603	0.000216917420465002	11:118872577	rs12365699	chr11.8		11	118872577	11:119203176	1.28086e-09	11:118872577	3.14599999999992e-10	5385	5135	0.986781731788786	0.975177323317012	118206974	120206223	ENSG00000110395.6	CBL	protein_coding	119206339	1	-333762	-3163	-333762	26	0	26	118206904	120206223	1999319	194127
MS_IMSGC_31604244_1	MS (IMSGC, EUR)	IMD	NK_UT	NK_UT	NK	Sorted cell	ENSG00000118096	IFT46	3966	3.48843137975398e-07	6.12675420520251e-05	0.00565968097480603	0.994012835239987	0.000265867400017014	11:118872577	rs12365699	chr11.8		11	118872577	11:118550021	5.81531e-09	11:118872577	3.14599999999992e-10	5619	5286	0.998067059758971	0.975177497980291	117573221	119572958	ENSG00000118096.7	IFT46	protein_coding	118565931	-1	-306646	15910	-306646	8	1	8	117573221	119572958	1999737	194128
MS_IMSGC_31604244_1	MS (IMSGC, EUR)	IMD	NK_UT	NK_UT	NK	Sorted cell	ENSG00000160588	MPZL3	4202	6.08151608719225e-10	6.16320213939187e-05	9.86674015377826e-06	0.99992687604756	1.62458274024167e-06	11:118872577	rs12365699	chr11.8		11	118872577	11:118202629	6.03851e-16	11:118872577	3.14599999999992e-10	5828	5698	0.988873174660672	0.975177121358282	117252457	119251972	ENSG00000160588.9	MPZL3	protein_coding	118252365	-1	-620212	49736	-620212	24	2	24	117252457	119251972	1999515	194133
MS_IMSGC_31604244_1	MS (IMSGC, EUR)	IMD	NK_UT	NK_UT	NK	Sorted cell	ENSG00000160593	JAML	4229	1.0537419394343e-07	6.15196619292759e-05	0.00170960635201067	0.998103753158921	0.000125015452946137	11:118872577	rs12365699	chr11.8		11	118872577	11:118217647	1.15835e-15	11:118872577	3.14599999999992e-10	5860	5741	0.999695339258514	0.97517706559004	117225936	119225087	ENSG00000160593.18	JAML	protein_coding	118225011	-1	-647566	7364	-647566	25	0	25	117225125	119225087	1999962	194134
MS_IMSGC_31604244_1	MS (IMSGC, EUR)	IMD	NK_UT	NK_UT	NK	Sorted cell	ENSG00000172273	HINFP	3666	7.68421300495794e-06	5.34233566076777e-05	0.124669855430627	0.866731691982717	0.0085373450170433	11:118872577	rs12365699	chr11.8		11	118872577	11:119111961	1.92201e-07	11:118872577	3.14599999999992e-10	5427	5194	0.945285336072114	0.975177043575787	118121905	120121441	ENSG00000172273.12	HINFP	protein_coding	119121580	1	-249003	-9619	-249003	22	0	22	118121850	120121441	1999591	194136
MS_IMSGC_31604244_1	MS (IMSGC, EUR)	IMD	NK_UT	NK_UT	NK	Sorted cell	ENSG00000188486	H2AX	3686	6.45337000679352e-07	6.0955914734219e-05	0.0104700463949498	0.988957079410187	0.000511272943129099	11:118872577	rs12365699	chr11.8		11	118872577	11:119094338	7.52174e-11	11:118872577	3.14599999999992e-10	5465	5178	0.99751863514413	0.975177179599063	118095470	120094931	ENSG00000188486.3	H2AFX	protein_coding	119095465	-1	222888	1127	222888	18	0	18	118095470	120094931	1999461	194137
MS_IMSGC_31604244_1	MS (IMSGC, EUR)	IMD	NK_UT	NK_UT	NK	Sorted cell	ENSG00000255274	SMIM35	4385	1.82182998553993e-07	6.14430168221113e-05	0.00295576966233596	0.996862290598664	0.000120314539179864	11:118872577	rs12365699	chr11.8		11	118872577	11:118026788	5.54018e-09	11:118872577	3.14599999999992e-10	6043	6002	0.986941429036925	0.975176595189087	117088323	119088159	ENSG00000255274.9	TMPRSS4-AS1	protein_coding	118086963	-1	-785614	60175	-785614	29	1	29	117088323	119088159	1999836	194140
MS_IMSGC_31604244_1	MS (IMSGC, EUR)	IMD	NK_UT	NK_UT	NK	Sorted cell	ENSG00000256269	HMBS	3710	3.09001821151239e-09	6.1629243689466e-05	5.01329287651244e-05	0.999882277523696	5.95721382972488e-06	11:118872577	rs12365699	chr11.8		11	118872577	11:119047102	2.60084e-15	11:118872577	3.14599999999992e-10	5484	5152	0.998681858655624	0.975177387864552	118085044	120081175	ENSG00000256269.7	HMBS	protein_coding	119084881	1	-212304	-37779	-212304	17	3	17	118085044	120082352	1997308	194142
MS_IMSGC_31604244_1	MS (IMSGC, EUR)	IMD	NK_UT	NK_UT	NK	Sorted cell	ENSG00000196655	TRAPPC4	3769	5.13171179373847e-22	6.16326613125824e-05	8.32576898120875e-18	0.99993787630043	4.9103825478652e-07	11:119022313	rs7127188	chr11.8		11	119022313	11:119021567	3.22486e-49	11:118872577	3.14599999999992e-10	5560	5190	0.999999999999987	0.975177458526279	118018509	120017242	ENSG00000196655.11	TRAPPC4	protein_coding	119018766	1	3547	2801	-146189	0	0	11	118018509	120018255	1999746	194138
MS_IMSGC_31604244_1	MS (IMSGC, EUR)	IMD	NK_UT	NK_UT	NK	Sorted cell	ENSG00000160695	VPS11	3711	1.55852976612948e-10	6.16323258685788e-05	2.52858241750535e-06	0.999932229740254	3.60919560761139e-06	11:119032223	rs11217130	chr11.8		11	119032223	11:119032223	1.49082e-15	11:118872577	3.14599999999992e-10	5496	5129	0.99182068541856	0.975177524111837	118068698	120067073	ENSG00000160695.14	VPS11	protein_coding	119067818	1	-35595	-35595	-195241	3	3	16	118068043	120067497	1999454	194135
MS_IMSGC_31604244_1	MS (IMSGC, EUR)	IMD	NK_UT	NK_UT	NK	Sorted cell	ENSG00000111321	LTBR	3973	2.69709611431854e-10	1.34460504464987e-07	0.00200114802884148	0.997647739413013	0.000350977827932215	12:6330843	rs1800693	chr12.1		12	6330843	12:6383483	1.19093e-12	12:6330843	1.01700000000015e-13	5590	5918	0.999675640545395	0.993874971104045	5378766	7374794	ENSG00000111321.10	LTBR	protein_coding	6384162	1	-53319	-679	-53319	2	0	2	5378766	7374794	1996028	194147
MS_IMSGC_31604244_1	MS (IMSGC, EUR)	IMD	NK_UT	NK_UT	NK	Sorted cell	ENSG00000111642	CHD4	3982	8.7807325714063e-10	1.33850517521979e-07	0.0065149868379289	0.993121832663258	0.000363045770221668	12:6330843	rs1800693	chr12.1		12	6330843	12:6601981	5.3631e-11	12:6330843	1.01700000000015e-13	5625	5948	0.998101833551043	0.993874971790759	5607720	7606475	ENSG00000111642.14	CHD4	protein_coding	6607379	-1	276536	5398	276536	21	1	21	5607720	7607065	1999345	194149
MS_IMSGC_31604244_1	MS (IMSGC, EUR)	IMD	NK_UT	NK_UT	NK	Sorted cell	ENSG00000184574	LPAR5	4015	1.10418394298795e-13	1.347773080039e-07	8.19264656788945e-07	0.999999009929468	3.60284558737773e-08	12:6330843	rs1800693	chr12.1		12	6330843	12:6635698	3.44115e-18	12:6330843	1.01700000000015e-13	5664	6013	0.999983150286556	0.99387497170917	5636564	7636175	ENSG00000184574.9	LPAR5	protein_coding	6635959	-1	305116	261	305116	22	0	22	5636564	7636175	1999611	194172
MS_IMSGC_31604244_1	MS (IMSGC, EUR)	IMD	NK_UT	NK_UT	NK	Sorted cell	ENSG00000205885	C1RL-AS1	4179	4.19564939326158e-14	1.3477737896465e-07	3.11302051497776e-07	0.999999538409273	1.55112549752546e-08	12:6330843	rs1800693	chr12.1		12	6330843	12:7109961	4.6783e-20	12:6330843	1.01700000000015e-13	6125	5919	0.999999815249666	0.993874972081633	6108752	8107236	ENSG00000205885.7	C1RL-AS1	lncRNA	7108267	1	-777424	1694	-777424	60	1	60	6108334	8108029	1999695	194175
MS_IMSGC_31604244_1	MS (IMSGC, EUR)	IMD	NK_UT	NK_UT	NK	Sorted cell	ENSG00000215039	CD27-AS1	3925	7.23341308193055e-12	1.34769782395918e-07	5.36693158684765e-05	0.999943165857012	3.03005010249566e-06	12:6330843	rs1800693	chr12.1		12	6330843	12:6451407	4.60279e-15	12:6330843	1.01700000000015e-13	5541	5870	0.999663982283012	0.993874971468333	5452034	7450749	ENSG00000215039.6	CD27-AS1	lncRNA	6451568	-1	120725	161	120725	6	0	6	5452034	7450749	1998715	194180
MS_IMSGC_31604244_1	MS (IMSGC, EUR)	IMD	NK_UT	NK_UT	NK	Sorted cell	ENSG00000276718	VAMP1-AS1	3918	4.99296199929906e-09	1.29632576778375e-07	0.037045976999086	0.961824700920617	0.00112918745475673	12:6330843	rs1800693	chr12.1		12	6330843	12:6465878	3.951e-07	12:6330843	1.01700000000015e-13	5534	5859	0.982355230997629	0.993874971529869	5467059	7466455	ENSG00000276718.1	AC005840.5	lncRNA	6466537	1	-135694	-659	-135694	8	0	8	5467059	7466455	1999396	194195
MS_IMSGC_31604244_1	MS (IMSGC, EUR)	IMD	NK_UT	NK_UT	NK	Sorted cell	ENSG00000139190	VAMP1	3923	6.23291116976837e-25	1.34777409849757e-07	4.62459525766766e-18	0.999999764684183	1.00538408665445e-07	12:6463421	rs2534713	chr12.1		12	6463421	12:6453119	3.76748e-34	12:6330843	1.01700000000015e-13	5544	5858	0.999998541159247	0.993874971609423	5472953	7469913	ENSG00000139190.16	VAMP1	protein_coding	6470677	-1	7256	17558	139834	1	1	9	5471132	7470592	1999460	194162
MS_IMSGC_31604244_1	MS (IMSGC, EUR)	IMD	NK_UT	NK_UT	NK	Sorted cell	ENSG00000139192	TAPBPL	3925	8.79394053009094e-84	1.3477741221408e-07	6.52478666284174e-77	0.999999782249712	8.29728708820845e-08	12:6463421	rs2534713	chr12.1		12	6463421	12:6453119	1.02041e-102	12:6330843	1.01700000000015e-13	5541	5870	1.00000000000001	0.993874971468333	5452034	7450749	ENSG00000139192.11	TAPBPL	protein_coding	6452042	1	11379	1077	-121199	0	0	7	5452034	7450749	1998715	194163
MS_IMSGC_31604244_1	MS (IMSGC, EUR)	IMD	NK_UT	NK_UT	NK	Sorted cell	ENSG00000111640	GAPDH	3893	6.2479455537414e-19	1.347774228437e-07	4.63575022771962e-12	0.999999861170276	4.04766288807045e-09	12:6534761	rs3741915	chr12.1		12	6534761	12:6534761	4.67459e-41	12:6330843	1.01700000000015e-13	5531	5823	0.999995288118094	0.993874971825017	5534010	7533184	ENSG00000111640.14	GAPDH	protein_coding	6534517	1	244	244	-203674	0	0	14	5534010	7533184	1999174	194148
MS_IMSGC_31604244_1	MS (IMSGC, EUR)	IMD	NK_UT	NK_UT	NK	Sorted cell	ENSG00000089693	MLF2	4068	1.66325453170734e-16	1.34777422769478e-07	1.23407486835418e-09	0.999999862258302	1.73019734821036e-09	12:6753093	rs2302366	chr12.1		12	6753093	12:6753093	6.17223e-25	12:6330843	1.01700000000015e-13	5778	6075	0.999999990197871	0.993874971091273	5767588	7767268	ENSG00000089693.10	MLF2	protein_coding	6753141	-1	48	48	422298	0	0	32	5767588	7767268	1999680	194146
MS_IMSGC_31604244_1	MS (IMSGC, EUR)	IMD	NK_UT	NK_UT	NK	Sorted cell	ENSG00000010626	LRRC23	4265	1.08270832566321e-30	1.34777422654753e-07	8.03330524649103e-24	0.999999862244801	2.97777762217219e-09	12:6912921	rs1057077	chr12.1		12	6912921	12:6904912	1.15765e-36	12:6330843	1.01700000000015e-13	6061	6276	0.99806743552514	0.993874970987711	5874731	7873414	ENSG00000010626.14	LRRC23	protein_coding	6904822	1	8099	90	-573979	0	0	46	5874156	7873476	1999320	194144
MS_IMSGC_31604244_1	MS (IMSGC, EUR)	IMD	NK_UT	NK_UT	NK	Sorted cell	ENSG00000139182	CLSTN3	4185	6.97780892713621e-58	1.34777422848771e-07	5.17728253850639e-51	0.999999864118772	1.10380754939759e-09	12:7131705	rs2167285	chr12.1		12	7131705	12:7131705	4.54557e-72	12:6330843	1.01700000000015e-13	6103	5914	0.999999999999994	0.993874972242978	6129851	8128822	ENSG00000139182.13	CLSTN3	protein_coding	7130371	1	1334	1334	-799528	1	1	63	6129794	8129620	1999826	194160
MS_IMSGC_31604244_1	MS (IMSGC, EUR)	IMD	NK_UT	NK_UT	NK	Sorted cell	ENSG00000111752	PHC1	3541	3.61252489552109e-14	4.60824451320139e-05	7.83890061986647e-10	0.999953544650495	3.72120448098946e-07	12:8944802	rs1805727	chr12.2		12	8944802	12:8944802	1.21771e-20	12:9713753	3.96200000000046e-10	5087	6029	0.964053397155643	0.999690191788156	7914206	9913327	ENSG00000111752.10	PHC1	protein_coding	8914509	1	30293	30293	799244	1	1	32	7913935	9913444	1999509	194150
MS_IMSGC_31604244_1	MS (IMSGC, EUR)	IMD	NK_UT	NK_UT	NK	Sorted cell	ENSG00000003056	M6PR	3557	4.40021202514833e-37	4.60824487289002e-05	9.54812182322463e-33	0.999953710592126	2.06959151018062e-07	12:9000536	rs12816518	chr12.2		12	9000536	12:8975693	4.77205e-49	12:9713753	3.96200000000046e-10	5085	6062	0.959562500185857	0.999690088895345	7950116	9949842	ENSG00000003056.7	M6PR	protein_coding	8949645	-1	-50891	-26048	-764108	2	0	30	7950116	9949902	1999786	194143
MS_IMSGC_31604244_1	MS (IMSGC, EUR)	IMD	NK_UT	NK_UT	NK	Sorted cell	ENSG00000256069	A2MP1	3887	6.80343967056106e-33	4.60824428337271e-05	1.4762939664546e-28	0.999953487509865	4.30047306684302e-07	12:9008399	rs1805674	chr12.2		12	9008399	12:9019825	6.23845e-42	12:9713753	3.96200000000046e-10	5332	6514	0.999999751093166	0.999639391571778	8276023	10274388	ENSG00000256069.7	A2MP1	transcribed_unprocessed_pseudogene	9275817	-1	267418	255992	-437936	12	12	15	8276023	10275086	1999063	194190
MS_IMSGC_31604244_1	MS (IMSGC, EUR)	IMD	NK_UT	NK_UT	NK	Sorted cell	ENSG00000256720	BTG1P1	3754	1.06348713828475e-26	4.60824442185066e-05	2.307685043645e-22	0.999953486767525	4.30788253775186e-07	12:9008399	rs1805674	chr12.2		12	9008399	12:9007409	9.96276e-34	12:9713753	3.96200000000046e-10	5280	6368	0.999999131589708	0.999639321348843	8135254	10134246	ENSG00000256720.1	BTG1P1	transcribed_processed_pseudogene	9135084	1	-126685	-127675	578669	6	6	21	8135254	10134246	1998992	194194
MS_IMSGC_31604244_1	MS (IMSGC, EUR)	IMD	NK_UT	NK_UT	NK	Sorted cell	ENSG00000213049	HNRNPA1P34	3651	4.43771042445544e-18	4.60824340686663e-05	9.62949141743269e-14	0.999953490733341	4.26832490626399e-07	12:9019736	rs11048494	chr12.2		12	9019736	12:9019736	1.15958e-24	12:9713753	3.96200000000046e-10	5137	6261	0.999971691719787	0.999639117724071	8029121	10027431	ENSG00000213049.3	HNRNPA1P34	processed_pseudogene	9029089	-1	9353	9353	-684664	0	0	27	8029121	10027431	1998310	194176
MS_IMSGC_31604244_1	MS (IMSGC, EUR)	IMD	NK_UT	NK_UT	NK	Sorted cell	ENSG00000237248	LINC00987	3880	1.49757313449113e-20	4.60824391487716e-05	3.24961853152456e-16	0.999953489138055	4.28422796249509e-07	12:9019736	rs11048494	chr12.2		12	9019736	12:9019736	2.89943e-26	12:9713753	3.96200000000046e-10	5348	6515	0.998713542811189	0.99963934908735	8240104	10239888	ENSG00000237248.4	LINC00987	lncRNA	9144976	1	-125240	-125240	568777	7	7	20	8240104	10239888	1999784	194184
MS_IMSGC_31604244_1	MS (IMSGC, EUR)	IMD	NK_UT	NK_UT	NK	Sorted cell	ENSG00000126838	PZP	3830	5.37344534181257e-35	4.60824456692808e-05	1.16599615292996e-30	0.999953491740524	4.25813808621508e-07	12:9019825	rs11048496	chr12.2		12	9019825	12:9019825	8.37662e-48	12:9713753	3.96200000000046e-10	5356	6459	0.999999663566303	0.999639358299018	8208439	10207778	ENSG00000126838.9	PZP	protein_coding	9208395	-1	188570	188570	-505358	9	9	18	8208439	10207778	1999339	194156
MS_IMSGC_31604244_1	MS (IMSGC, EUR)	IMD	NK_UT	NK_UT	NK	Sorted cell	ENSG00000139187	KLRG1	3557	1.47882343621853e-24	4.60824388102528e-05	3.20893317034609e-20	0.999953494933754	4.2262743753745e-07	12:9019825	rs11048496	chr12.2		12	9019825	12:9019825	4.40218e-34	12:9713753	3.96200000000046e-10	5085	6062	0.999135308825716	0.999690088895345	7950116	9949842	ENSG00000139187.9	KLRG1	protein_coding	8989546	1	30279	30279	724207	1	1	29	7950116	9949902	1999786	194161
MS_IMSGC_31604244_1	MS (IMSGC, EUR)	IMD	NK_UT	NK_UT	NK	Sorted cell	ENSG00000175899	A2M	3734	1.51541341349377e-34	4.60824462430873e-05	3.28833007858138e-30	0.999953495187704	4.2236605709856e-07	12:9019825	rs11048496	chr12.2		12	9019825	12:9019825	3.98889e-48	12:9713753	3.96200000000046e-10	5242	6324	0.999999805990947	0.999639352353257	8116401	10115529	ENSG00000175899.14	A2M	protein_coding	9115919	-1	96094	96094	-597834	4	4	23	8116401	10115529	1999128	194169
MS_IMSGC_31604244_1	MS (IMSGC, EUR)	IMD	NK_UT	NK_UT	NK	Sorted cell	ENSG00000214851	LINC00612	3655	4.7805403646635e-29	4.60824342568604e-05	1.0373406055439e-24	0.999953489973941	4.27591802944148e-07	12:9019825	rs11048496	chr12.2		12	9019825	12:9019825	1.5544e-38	12:9713753	3.96200000000046e-10	5152	6255	0.999999903680457	0.999639194179398	8065796	10063535	ENSG00000214851.4	LINC00612	lncRNA	9066123	-1	46298	46298	-647630	3	3	24	8065796	10064312	1998516	194179
MS_IMSGC_31604244_1	MS (IMSGC, EUR)	IMD	NK_UT	NK_UT	NK	Sorted cell	ENSG00000245105	A2M-AS1	3655	1.14528083982574e-22	4.60824342387434e-05	2.48517161090069e-18	0.999953489580049	4.2798571011106e-07	12:9019825	rs11048496	chr12.2		12	9019825	12:9019825	9.86154e-30	12:9713753	3.96200000000046e-10	5152	6255	0.999994823307717	0.999639194179398	8065796	10063535	ENSG00000245105.2	A2M-AS1	lncRNA	9065163	1	-45338	-45338	648590	2	2	25	8065796	10064312	1998516	194185
MS_IMSGC_31604244_1	MS (IMSGC, EUR)	IMD	NK_UT	NK_UT	NK	Sorted cell	ENSG00000111788	DDX12B	3886	9.11783153130476e-43	4.60824521430518e-05	1.9784991604356e-38	0.999953689880012	2.27667838803998e-07	12:9281464	rs10743636	chr12.2		12	9281464	12:9280254	3.20068e-54	12:9713753	3.96200000000046e-10	5331	6511	0.956169043546717	0.999639413510079	8277383	10276462	ENSG00000111788.10	AC009533.1	transcribed_unprocessed_pseudogene	9277235	1	4229	3019	436518	0	0	14	8277383	10276705	1999322	194151
MS_IMSGC_31604244_1	MS (IMSGC, EUR)	IMD	NK_UT	NK_UT	NK	Sorted cell	ENSG00000214776	RP11-726G1.1	3890	9.96482019829422e-44	4.60220764873138e-05	2.16228799022639e-39	0.998640412015374	0.00131356590813287	12:9582220	rs201655036	chr12.2		12	9582220	12:9468379	2.04274e-55	12:9713753	3.96200000000046e-10	5273	6440	0.950871636745623	0.999640139687308	8467589	10467442	ENSG00000214776.11	AC092821.1	transcribed_unprocessed_pseudogene	9480608	1	101612	-12229	233145	0	0	8	8467589	10467442	1999853	194177
MS_IMSGC_31604244_1	MS (IMSGC, EUR)	IMD	NK_UT	NK_UT	NK	Sorted cell	ENSG00000214826	DDX12P	3924	9.18593396588246e-29	4.60821243981066e-05	1.99327557523097e-24	0.999945916099355	8.00177625026687e-06	12:9582220	rs201655036	chr12.2		12	9582220	12:9449471	1.05923e-39	12:9713753	3.96200000000046e-10	5315	6479	0.999819045953136	0.999640146667446	8448295	10448069	ENSG00000214826.5	DDX12P	transcribed_unprocessed_pseudogene	9448229	-1	-133991	-1242	-265524	2	1	10	8448295	10448069	1999774	194178
MS_IMSGC_31604244_1	MS (IMSGC, EUR)	IMD	NK_UT	NK_UT	NK	Sorted cell	ENSG00000284634	AC092821.3	3924	5.43957469943266e-29	4.60134487913205e-05	1.18034501753376e-24	0.99845272280789	0.00150126374332492	12:9582220	rs201655036	chr12.2		12	9582220	12:9471449	2.83741e-37	12:9713753	3.96200000000046e-10	5315	6479	0.967134402030785	0.999640146667446	8448295	10448069	ENSG00000284634.1	AC092821.3	lncRNA	9448498	1	133722	22951	265255	1	0	9	8448295	10448069	1999774	194196
MS_IMSGC_31604244_1	MS (IMSGC, EUR)	IMD	NK_UT	NK_UT	NK	Sorted cell	ENSG00000111796	KLRB1	4103	2.41580639870208e-11	4.60173820019165e-05	5.24210992309933e-07	0.998538174028771	0.00141528435407558	12:9647462	rs2401386	chr12.2		12	9647462	12:9644275	2.48902e-19	12:9713753	3.96200000000046e-10	5429	6635	0.982679416093405	0.99964025068159	8608013	10607706	ENSG00000111796.3	KLRB1	protein_coding	9607916	-1	-39546	-36359	-105837	1	1	7	8607915	10607706	1999791	194152
MS_IMSGC_31604244_1	MS (IMSGC, EUR)	IMD	NK_UT	NK_UT	NK	Sorted cell	ENSG00000233719	GOT2P3	4114	1.76795926147058e-09	4.58890505116349e-05	3.83633206821672e-05	0.995747844185594	0.00416790167525233	12:9648786	rs3764023	chr12.2		12	9648786	12:9649312	9.19211e-14	12:9713753	3.96200000000046e-10	5414	6639	0.997180855579305	0.999640273836114	8642414	10641422	ENSG00000233719.4	GOT2P3	transcribed_processed_pseudogene	9641723	1	7063	7589	72030	1	1	6	8641833	10641422	1999589	194183
MS_IMSGC_31604244_1	MS (IMSGC, EUR)	IMD	NK_UT	NK_UT	NK	Sorted cell	ENSG00000255882	AC091814.1	4286	3.34490909160988e-08	4.60476733266683e-05	0.000725819100946961	0.999198422256787	2.96775198474678e-05	12:9681032	rs3764021	chr12.2		12	9681032	12:9862094	7.2013e-11	12:9713753	3.96200000000046e-10	5571	6630	0.999899120720634	0.999640699815528	8867374	10801180	ENSG00000255882.1	AC091814.1	lncRNA	9867027	1	-185995	-4933	-153274	6	0	4	8867374	10801180	1933806	194188
MS_IMSGC_31604244_1	MS (IMSGC, EUR)	IMD	NK_UT	NK_UT	NK	Sorted cell	ENSG00000139112	GABARAPL1	3637	2.0232161251386e-06	4.39831015885383e-05	0.0439021541266388	0.954394428907316	0.00165741064833151	12:9713753	rs7977720	chr12.2		12	9713753	12:10216408	7.28912e-11	12:9713753	3.96200000000046e-10	4790	7079	0.994716302890051	0.999639923523313	9213803	11119593	ENSG00000139112.10	GABARAPL1	protein_coding	10212877	1	-499124	3531	-499124	19	1	19	9213803	11119593	1905790	194159
MS_IMSGC_31604244_1	MS (IMSGC, EUR)	IMD	NK_UT	NK_UT	NK	Sorted cell	ENSG00000165682	CLEC1B	3996	2.1140372838448e-07	4.5864409251172e-05	0.00458729355391731	0.995221082338618	0.000145548294485319	12:9713753	rs7977720	chr12.2		12	9713753	12:9934213	2.09143e-09	12:9713753	3.96200000000046e-10	5226	6201	0.996286421582549	0.999641557697496	9013812	10801180	ENSG00000165682.14	CLEC1B	protein_coding	9999121	-1	285368	64908	285368	11	3	11	9013812	10801180	1787368	194166
MS_IMSGC_31604244_1	MS (IMSGC, EUR)	IMD	NK_UT	NK_UT	NK	Sorted cell	ENSG00000231560	CLEC12A-AS1	4102	2.75668010885275e-08	4.60540422669379e-05	0.000598177815823954	0.999336312308478	1.94282666309749e-05	12:9713753	rs7977720	chr12.2		12	9713753	12:9943487	1.51409e-12	12:9713753	3.96200000000046e-10	5348	6351	0.998440594210872	0.999641370714836	8955062	10801180	ENSG00000231560.1	CLEC12A-AS1	lncRNA	9953336	-1	239583	9849	239583	9	1	9	8955062	10801180	1846118	194182
MS_IMSGC_31604244_1	MS (IMSGC, EUR)	IMD	NK_UT	NK_UT	NK	Sorted cell	ENSG00000255776	VDAC2P2	3657	1.77052880742929e-10	4.60822390904427e-05	3.84191179646097e-06	0.999949263397376	8.12274685047568e-07	12:9713753	rs7977720	chr12.2		12	9713753	12:9007409	5.63358e-13	12:9713753	3.96200000000046e-10	5152	6265	0.998325257149354	0.999639121653828	8036367	10035342	ENSG00000255776.1	VDAC2P2	processed_pseudogene	9036344	1	677409	-28935	677409	26	1	26	8036367	10035502	1999135	194187
MS_IMSGC_31604244_1	MS (IMSGC, EUR)	IMD	NK_UT	NK_UT	NK	Sorted cell	ENSG00000256667	KLRA1P	3454	6.83993365760581e-07	4.53890312405619e-05	0.0148375994106781	0.984605404031552	0.000510923533164442	12:9713753	rs7977720	chr12.2		12	9713753	12:10551977	1.3251e-10	12:9713753	3.96200000000046e-10	4685	7384	0.970027205186934	0.999839458503312	9600134	11599176	ENSG00000256667.6	KLRA1P	transcribed_unprocessed_pseudogene	10598209	-1	884456	46232	884456	34	1	34	9600134	11599176	1999042	194193
MS_IMSGC_31604244_1	MS (IMSGC, EUR)	IMD	NK_UT	NK_UT	NK	Sorted cell	ENSG00000184293	CLECL1P	4256	6.80991349387475e-17	7.37316173607735e-06	1.47769761463552e-12	0.158308436500892	0.841684190335898	12:9732930	rs12304510	chr12.2		12	9732930	12:9732486	6.53186e-20	12:9713753	3.96200000000046e-10	5487	6748	0.999987157259844	0.999640271635163	8738931	10733264	ENSG00000184293.7	CLECL1	transcribed_unitary_pseudogene	9733030	-1	100	544	19277	0	0	0	8733994	10733264	1999270	194171
MS_IMSGC_31604244_1	MS (IMSGC, EUR)	IMD	NK_UT	NK_UT	NK	Sorted cell	ENSG00000225231	LINC02470	4122	2.94307134548259e-80	4.60824402686594e-05	6.38623256326276e-76	0.999952584586264	1.33297346471592e-06	12:9943487	rs74065411	chr12.2		12	9943487	12:9943487	3.39953e-101	12:9713753	3.96200000000046e-10	5372	6378	1	0.999641344041562	8944473	10801180	ENSG00000225231.1	LINC02470	lncRNA	9943496	-1	9	9	229743	0	0	8	8944473	10801180	1856707	194181
MS_IMSGC_31604244_1	MS (IMSGC, EUR)	IMD	NK_UT	NK_UT	NK	Sorted cell	ENSG00000256660	CLEC12B	4003	1.45957788423929e-12	4.60824908616275e-05	3.16716851042293e-08	0.999953585396797	3.0043919655295e-07	12:9996807	rs581949	chr12.2		12	9996807	12:9996807	4.08149e-17	12:9713753	3.96200000000046e-10	5234	6209	0.935455395983512	0.99964155490752	9010707	10801180	ENSG00000256660.5	CLEC12B	protein_coding	10010627	1	-13820	-13820	-296874	1	1	12	9010707	10801180	1790473	194192
MS_IMSGC_31604244_1	MS (IMSGC, EUR)	IMD	NK_UT	NK_UT	NK	Sorted cell	ENSG00000134539	KLRD1	3597	6.6361186026624e-11	4.60824681588955e-05	1.43998395681676e-06	0.999952212691963	2.64789560104964e-07	12:10317494	rs7135494	chr12.2		12	10317494	12:10317494	8.07325e-21	12:9713753	3.96200000000046e-10	4741	7031	0.999999446265301	0.999639945173547	9226060	11119593	ENSG00000134539.16	KLRD1	protein_coding	10307870	1	9624	9624	-594117	0	0	21	9226060	11119593	1893533	194157
MS_IMSGC_31604244_1	MS (IMSGC, EUR)	IMD	NK_UT	NK_UT	NK	Sorted cell	ENSG00000256155	LINC02598	3233	5.99921311307167e-11	4.60827083686695e-05	1.30177400410254e-06	0.999952337564393	2.77893242988072e-07	12:10371521	rs10772271	chr12.2		12	10371521	12:10371521	4.15758e-17	12:9713753	3.96200000000046e-10	4322	6405	0.999998998152273	0.999641242134855	9361265	11119593	ENSG00000256155.1	AC022075.2	lncRNA	10361045	-1	-10476	-10476	647292	1	1	23	9361265	11119593	1758328	194191
MS_IMSGC_31604244_1	MS (IMSGC, EUR)	IMD	NK_UT	NK_UT	NK	Sorted cell	ENSG00000134545	KLRC1	3257	4.26711143267045e-19	4.60836537480978e-05	9.25906130225242e-15	0.999953672666142	2.43680103037933e-07	12:10377050	rs11053780	chr12.2		12	10377050	12:10377050	3.40189e-28	12:9713753	3.96200000000046e-10	4358	7226	0.999979177098235	0.999641052900866	9454978	11454368	ENSG00000134545.13	KLRC1	protein_coding	10453377	-1	76327	76327	739624	6	6	31	9454978	11454368	1999390	194158
MS_IMSGC_31604244_1	MS (IMSGC, EUR)	IMD	NK_UT	NK_UT	NK	Sorted cell	ENSG00000205809	KLRC2	3221	4.88973779816019e-26	4.60836532351295e-05	1.0610076646547e-21	0.999953602532011	3.13814755862545e-07	12:10427412	rs61917660	chr12.2		12	10427412	12:10427412	6.6006e-39	12:9713753	3.96200000000046e-10	4322	7202	1	0.999640994228903	9445077	11441864	ENSG00000205809.9	KLRC2	protein_coding	10436010	-1	8598	8598	722257	1	1	30	9445077	11441864	1996787	194174
MS_IMSGC_31604244_1	MS (IMSGC, EUR)	IMD	NK_UT	NK_UT	NK	Sorted cell	ENSG00000245648	KLRK1-AS1	3229	1.3265013652518e-13	4.60827747456319e-05	2.87838553388683e-09	0.99995367966887	2.34677865336308e-07	12:10445660	rs4542495	chr12.2		12	10445660	12:10384670	5.05523e-22	12:9713753	3.96200000000046e-10	4317	6397	0.970532063891528	0.99964125209879	9364658	11119593	ENSG00000245648.1	AC022075.1	lncRNA	10363769	1	81891	20901	-650016	6	0	24	9364658	11119593	1754935	194186
MS_IMSGC_31604244_1	MS (IMSGC, EUR)	IMD	NK_UT	NK_UT	NK	Sorted cell	ENSG00000183542	KLRC4	3190	2.05984733954693e-30	4.60836580160833e-05	4.46959286545801e-26	0.999953661727694	2.54614287673257e-07	12:10455414	rs1983526	chr12.2		12	10455414	12:10455414	3.79847e-45	12:9713753	3.96200000000046e-10	4282	7215	0.996129088890442	0.999640940082598	9410134	11391354	ENSG00000183542.5	KLRC4	protein_coding	10409757	-1	-45657	-45657	696004	4	4	27	9409761	11406989	1997228	194170
MS_IMSGC_31604244_1	MS (IMSGC, EUR)	IMD	NK_UT	NK_UT	NK	Sorted cell	ENSG00000256039	LINC02446	3447	9.01283688730738e-15	4.60836364745342e-05	1.95566583190769e-10	0.999953669924213	2.46243737218804e-07	12:10568375	rs7978788	chr12.2		12	10568375	12:10561972	1.2563e-22	12:9713753	3.96200000000046e-10	4629	7396	0.956593226357606	0.999839047050374	9582220	11553037	ENSG00000256039.1	LINC02446	lncRNA	10553362	1	15013	8610	-839609	0	0	33	9582220	11553037	1970817	194189
MS_IMSGC_31604244_1	MS (IMSGC, EUR)	IMD	NK_UT	NK_UT	NK	Sorted cell	ENSG00000123329	ARHGAP9	2603	4.62453387711603e-14	1.62606616625128e-06	2.84399626093876e-08	0.99999831755654	2.79372850786225e-08	12:57476865	rs512490	chr12.3		12	57476865	12:57476865	7.55705e-45	12:57713053	1.34900000000003e-11	3821	4523	0.99999999630108	0.988278040349358	56488926	58488721	ENSG00000123329.17	ARHGAP9	protein_coding	57479866	-1	3001	3001	-233187	0	0	12	56488926	58488721	1999795	194154
MS_IMSGC_31604244_1	MS (IMSGC, EUR)	IMD	NK_UT	NK_UT	NK	Sorted cell	ENSG00000166908	PIP4K2C	2690	2.87567225239661e-07	5.39017736893559e-07	0.176848113213947	0.330499864874264	0.492651195326827	12:57713053	rs701006	chr12.3		12	57713053	12:57610139	1.02743e-06	12:57713053	1.34900000000003e-11	3907	4674	0.913217142715856	0.988278046023361	56591774	58591048	ENSG00000166908.17	PIP4K2C	protein_coding	57591192	1	121861	18947	121861	3	1	3	56591393	58591048	1999655	194168
MS_IMSGC_31604244_1	MS (IMSGC, EUR)	IMD	NK_UT	NK_UT	NK	Sorted cell	ENSG00000198056	PRIM1	1931	5.58993806895787e-07	2.30730228910341e-06	0.193523964486277	0.798773927529314	0.00769924168831308	12:57713053	rs701006	chr12.3		12	57713053	12:56752285	1.52951e-09	12:57713053	1.34900000000003e-11	3161	3243	0.957958540894036	0.979609014789684	55752571	57751373	ENSG00000198056.13	PRIM1	protein_coding	56752323	-1	-960730	38	-960730	35	0	35	55752571	57751373	1998802	194173
MS_IMSGC_31604244_1	MS (IMSGC, EUR)	IMD	NK_UT	NK_UT	NK	Sorted cell	ENSG00000139269	INHBE	2439	2.67767414296668e-07	1.34846701969689e-06	0.164671629992888	0.82926825944699	0.00605849432568742	12:57731209	rs10877011	chr12.3		12	57731209	12:57467701	8.11424e-07	12:57713053	1.34900000000003e-11	3654	4289	0.979122128377978	0.988278043110345	56452706	58452313	ENSG00000139269.2	INHBE	protein_coding	57455307	1	275902	12394	257746	17	2	15	56452498	58452313	1999815	194164
MS_IMSGC_31604244_1	MS (IMSGC, EUR)	IMD	NK_UT	NK_UT	NK	Sorted cell	ENSG00000123297	TSFM	2804	5.3780147503277e-10	2.61146368543044e-07	0.000330737191544999	0.15891831198005	0.840750689144234	12:57764205	rs4646536	chr12.3		12	57764205	12:57768115	6.94565e-10	12:57713053	1.34900000000003e-11	4065	4774	0.993641121784889	0.988278048961492	56784029	58780465	ENSG00000123297.17	TSFM	protein_coding	57782787	1	-18582	-14672	-69734	4	3	10	56783949	58781630	1997681	194153
MS_IMSGC_31604244_1	MS (IMSGC, EUR)	IMD	NK_UT	NK_UT	NK	Sorted cell	ENSG00000123427	EEF1AKMT3	2800	2.77370979542408e-16	2.24453442607521e-07	1.70577625931463e-10	0.136307009542027	0.863692765833949	12:57768115	rs3782130	chr12.3		12	57768115	12:57768115	4.15359e-18	12:57713053	1.34900000000003e-11	4057	4775	0.999852587025058	0.988278048287822	56772629	58770318	ENSG00000123427.16	EEF1AKMT3	protein_coding	57772614	1	-4499	-4499	-59561	1	1	8	56771586	58770349	1998763	194155
MS_IMSGC_31604244_1	MS (IMSGC, EUR)	IMD	NK_UT	NK_UT	NK	Sorted cell	ENSG00000166896	ATP23	2836	8.6880010027334e-22	1.62606594725828e-06	5.34294757021591e-16	0.99999816938635	2.04547700783217e-07	12:57927000	rs4760344	chr12.3		12	57927000	12:57921555	6.93218e-28	12:57713053	1.34900000000003e-11	4158	4750	0.999999999999996	0.988278055455665	56942314	58929096	ENSG00000166896.7	ATP23	protein_coding	57941567	1	-14567	-20012	-228514	0	0	16	56941756	58929096	1987340	194167
MS_IMSGC_31604244_1	MS (IMSGC, EUR)	IMD	NK_UT	NK_UT	NK	Sorted cell	ENSG00000158113	LRRC43	2958	7.68285316360669e-06	0.000508212375517829	0.0148702449849946	0.983648591923106	0.000965267863219052	12:122160501	rs4319543	chr12.5		12	122160501	12:122161325	9.39887e-11	12:123119506	7.80399999999955e-09	4485	4579	0.984687878779467	0.91432841250349	121167796	123167419	ENSG00000158113.12	LRRC43	protein_coding	122183123	1	-22622	-21798	936383	1	1	26	121167796	123167419	1999623	194165
MS_IMSGC_31604244_1	MS (IMSGC, EUR)	IMD	NK_UT	NK_UT	NK	Sorted cell	ENSG00000185650	ZFP36L1	3344	2.76953130255151e-102	4.9044609089629e-07	5.42824166988206e-98	0.00762792994898436	0.992371579604924	14:68786647	rs12434551	chr14.2		14	68786647	14:68786626	1.40805e-122	14:68786647	1.82800000000018e-10	4691	5129	0.999994056198625	0.997982694366723	67798150	69796193	ENSG00000185650.9	ZFP36L1	protein_coding	68793067	-1	6420	6441	6420	0	0	0	67798150	69796193	1998043	194201
MS_IMSGC_31604244_1	MS (IMSGC, EUR)	IMD	NK_UT	NK_UT	NK	Sorted cell	ENSG00000080824	HSP90AA1	3093	8.74703205833853e-05	0.000127314632993867	0.400555373325499	0.582983094060945	0.0162467476599791	14:102768675	rs9989163	chr14.4		14	102768675	14:102059532	8.44932e-08	14:102799507	4.29400000000024e-09	4562	5618	0.923227115741421	0.961116100482014	101140762	103139470	ENSG00000080824.18	HSP90AA1	protein_coding	102087044	-1	-681631	27512	-712463	7	0	9	101140051	103139470	1999419	194197
MS_IMSGC_31604244_1	MS (IMSGC, EUR)	IMD	NK_UT	NK_UT	NK	Sorted cell	ENSG00000131323	TRAF3	3310	1.68614174721832e-07	1.98721471360811e-05	0.000784179241622558	0.0906028333387096	0.908592946658358	14:102797451	rs12148050	chr14.4		14	102797451	14:102814320	1.63726e-08	14:102799507	4.29400000000024e-09	5092	5504	0.95227342909425	0.960863187303838	101778450	103776121	ENSG00000131323.14	TRAF3	protein_coding	102777449	1	20002	36871	22058	0	0	0	101778450	103777297	1998847	194199
MS_IMSGC_31604244_1	MS (IMSGC, EUR)	IMD	NK_UT	NK_UT	NK	Sorted cell	ENSG00000126214	KLC1	3757	1.09624745055455e-05	0.00020102742198839	0.050983851701691	0.9349027427718	0.0139014156300154	14:102799507	rs12147246	chr14.4		14	102799507	14:103636951	5.22552e-08	14:102799507	4.29400000000024e-09	5660	5679	0.972639800305168	0.960877544770018	102562687	104449046	ENSG00000126214.21	KLC1	protein_coding	103629211	1	-829704	7740	-829704	24	0	24	102562053	104449541	1887488	194198
MS_IMSGC_31604244_1	MS (IMSGC, EUR)	IMD	NK_UT	NK_UT	NK	Sorted cell	ENSG00000166165	CKB	3854	3.81754876391403e-05	0.000169271565632196	0.177545304904579	0.787172492047117	0.0350747559950332	14:102799507	rs12147246	chr14.4		14	102799507	14:103520968	9.48204e-09	14:102799507	4.29400000000024e-09	5798	5843	0.943781941817687	0.960875834446922	102524130	104449046	ENSG00000166165.12	CKB	protein_coding	103522830	-1	723323	1862	723323	17	0	17	102523825	104449541	1925716	194200
MS_IMSGC_31604244_1	MS (IMSGC, EUR)	IMD	NK_UT	NK_UT	NK	Sorted cell	ENSG00000269958	RP11-73M18.8	3806	9.05923249243771e-12	0.000214961003021046	4.21323292528757e-08	0.999732240839752	5.2756015837108e-05	14:103445858	rs11622356	chr14.4		14	103445858	14:103717985	2.5448e-18	14:102799507	4.29400000000024e-09	5667	6211	0.999978333037697	0.960874866165637	102697118	104696224	ENSG00000269958.1	AL049840.4	lncRNA	103696353	1	-250495	21632	-896846	12	2	29	102697118	104696224	1999106	194202
MS_IMSGC_31604244_1	MS (IMSGC, EUR)	IMD	NK_UT	NK_UT	NK	Sorted cell	ENSG00000122299	ZC3H7A	6435	2.46077687656451e-36	6.51262934501706e-19	3.77846910395307e-18	1	1.51033893280046e-19	16:11120094	rs6498163	chr16.2		16	11120094	16:11777229	4.88771e-32	16:11120094	4.65399999999947e-24	8359	8697	0.999999995368079	0.999360041533131	10798087	12797258	ENSG00000122299.11	ZC3H7A	protein_coding	11797258	-1	677164	20029	677164	15	0	15	10797445	12797258	1999813	194204
MS_IMSGC_31604244_1	MS (IMSGC, EUR)	IMD	NK_UT	NK_UT	NK	Sorted cell	ENSG00000175643	RMI2	5702	4.53251822687585e-31	6.51262934501238e-19	6.95958266125459e-13	0.999999999999275	2.38604142808563e-14	16:11120094	rs6498163	chr16.2		16	11120094	16:11331530	2.86463e-26	16:11120094	4.65399999999947e-24	7321	7773	0.99981435009483	0.999360041533131	10250745	12249115	ENSG00000175643.8	RMI2	protein_coding	11345459	1	-225365	-13929	-225365	6	1	6	10250469	12249115	1998646	194206
MS_IMSGC_31604244_1	MS (IMSGC, EUR)	IMD	NK_UT	NK_UT	NK	Sorted cell	ENSG00000179583	CIITA	5966	2.5817286780072e-19	3.83237558696683e-19	0.39641879511883	0.588422576950231	0.015158627930939	16:11120094	rs6498163	chr16.2		16	11120094	16:10874479	2.8732e-10	16:11120094	4.65399999999947e-24	7477	8309	0.915678229570014	0.999360041533131	9867022	11864525	ENSG00000179583.18	CIITA	protein_coding	10877202	1	242892	-2723	242892	6	0	6	9866292	11864525	1998233	194207
MS_IMSGC_31604244_1	MS (IMSGC, EUR)	IMD	NK_UT	NK_UT	NK	Sorted cell	ENSG00000262420	TXNDC11-AS1	6341	3.01059107554927e-46	6.51262934501706e-19	4.62269678813018e-28	1	7.04885910635107e-21	16:11740965	rs8055462	chr16.2		16	11740965	16:11740965	1.87505e-40	16:11120094	4.65399999999947e-24	8271	8587	0.999999999999995	0.999360041533131	10743009	12741793	ENSG00000262420.3	AC007613.1	lncRNA	11743117	1	-2152	-2152	-623023	1	1	14	10742964	12741793	1998829	194212
MS_IMSGC_31604244_1	MS (IMSGC, EUR)	IMD	NK_UT	NK_UT	NK	Sorted cell	ENSG00000284649	AC009093.8	1682	1.25734516665012e-12	0.00650938859661083	1.91893056672977e-10	0.993447463356708	4.31478535319582e-05	16:29142576	rs11644442	chr16.3		16	29142576	16:29142576	1.78186e-22	16:30091839	3.24599999999999e-08	2973	2895	0.948506064973403	0.997235050444762	28119645	30109121	ENSG00000284649.1	AC009093.8	transcribed_unprocessed_pseudogene	29113050	1	29526	29526	978789	1	1	53	28113336	30112202	1998866	194213
MS_IMSGC_31604244_1	MS (IMSGC, EUR)	IMD	NK_UT	NK_UT	NK	Sorted cell	ENSG00000185905	C16orf54	1495	3.60691936987902e-34	0.00619523241299646	5.78556917937002e-32	0.993727234766988	7.75328200186564e-05	16:29753140	rs12935834	chr16.3		16	29753140	16:29737873	2.5965e-63	16:30091839	3.24599999999999e-08	2545	2656	0.960575109183537	0.995616118946481	28812434	30745953	ENSG00000185905.3	C16orf54	protein_coding	29745990	-1	-7150	8117	-345849	0	1	27	28747618	30745953	1998335	194208
MS_IMSGC_31604244_1	MS (IMSGC, EUR)	IMD	NK_UT	NK_UT	NK	Sorted cell	ENSG00000102879	CORO1A	1298	0.00454039678599263	0.00137015861514964	0.727434702476946	0.219424001670263	0.0472307404516488	16:30091839	rs3809627	chr16.3		16	30091839	16:30167195	6.77823e-13	16:30091839	3.24599999999999e-08	2222	2340	0.91452043939348	0.99648693153143	29182854	31182621	ENSG00000102879.15	CORO1A	protein_coding	30183602	1	-91763	-16407	-91763	7	0	7	29182854	31182621	1999767	194203
MS_IMSGC_31604244_1	MS (IMSGC, EUR)	IMD	NK_UT	NK_UT	NK	Sorted cell	ENSG00000198064	NPIPB13	1201	0.000356795882633338	0.0057917274202871	0.0571632673403064	0.92789127223867	0.00879693711810375	16:30091839	rs3809627	chr16.3		16	30091839	16:30315642	2.80937e-11	16:30091839	3.24599999999999e-08	2108	2168	0.993400147426272	0.996477052501584	29254951	31252946	ENSG00000198064.13	NPIPB13	protein_coding	30248479	-1	156640	-67163	156640	16	0	16	29254951	31254461	1999510	194210
MS_IMSGC_31604244_1	MS (IMSGC, EUR)	IMD	NK_UT	NK_UT	NK	Sorted cell	ENSG00000169203	NPIPB12	1637	6.12241714786515e-07	0.00617831689940209	9.82256939043008e-05	0.991220273938782	0.00250257122619661	16:30319567	rs12922786	chr16.3		16	30319567	16:30341282	7.48536e-15	16:30091839	3.24599999999999e-08	2670	2885	0.945399368720074	0.995635527505096	28506388	30505769	ENSG00000169203.16	NPIPB12	protein_coding	29506408	-1	-813159	-834874	-585431	52	54	35	28506388	30505769	1999381	194205
MS_IMSGC_31604244_1	MS (IMSGC, EUR)	IMD	NK_UT	NK_UT	NK	Sorted cell	ENSG00000186153	WWOX	8572	0.00141067593073097	0.0162854117671282	0.0780490147495854	0.901024474767073	0.00323042278548266	16:79077400	rs12925972	chr16.5		16	79077400	16:78261255	3.72905e-08	16:79077400	3.07299999999979e-08	10898	12290	0.980194461653081	0.916243439541545	77099694	79098688	ENSG00000186153.16	WWOX	protein_coding	78099654	1	977746	161601	977746	7	1	7	77099694	79098688	1998994	194209
MS_IMSGC_31604244_1	MS (IMSGC, EUR)	IMD	NK_UT	NK_UT	NK	Sorted cell	ENSG00000260733	AC046158.1	8582	6.24606013259303e-07	0.00537061733311356	0.000115650733142608	0.994412038128274	0.000101069199456101	16:79077400	rs12925972	chr16.5		16	79077400	16:78495187	1.65328e-12	16:79077400	3.07299999999979e-08	11092	12194	0.990470322126196	0.973134752913171	77506843	79506559	ENSG00000260733.1	AC046158.1	lncRNA	78506568	-1	-570832	11381	-570832	5	0	5	77506843	79506559	1999716	194211
MS_IMSGC_31604244_1	MS (IMSGC, EUR)	IMD	NK_UT	NK_UT	NK	Sorted cell	ENSG00000141698	NT5C3B	2124	1.71933754986303e-58	7.6599539577344e-09	2.24457945913022e-50	0.999999989104652	3.23538220493255e-09	17:41833482	rs12952506	chr17.3		17	41833482	17:41818912	9.99262e-82	17:42377817	1.02000000000016e-13	2998	5269	0.997441620526413	0.989936280813518	40836268	42825095	ENSG00000141698.16	NT5C3B	protein_coding	41836232	-1	2750	17320	-541585	0	0	25	40836268	42835712	1999444	194220
MS_IMSGC_31604244_1	MS (IMSGC, EUR)	IMD	NK_UT	NK_UT	NK	Sorted cell	ENSG00000108771	DHX58	2208	2.19080848663276e-24	7.65995397438277e-09	2.86008045870044e-16	0.999999991341348	9.98695880545247e-10	17:42138534	rs12603327	chr17.3		17	42138534	17:42107183	8.95863e-38	17:42377817	1.02000000000016e-13	3199	4086	0.997924218448183	0.989936281175147	41129078	43043756	ENSG00000108771.12	DHX58	protein_coding	42112714	-1	-25820	5531	-265103	2	0	13	41129078	43043756	1914678	194216
MS_IMSGC_31604244_1	MS (IMSGC, EUR)	IMD	NK_UT	NK_UT	NK	Sorted cell	ENSG00000108788	MLX	2097	4.41285997379318e-10	7.19378662927684e-09	0.0576094837305187	0.939135761598459	0.00325474703595015	17:42377817	rs1026916	chr17.3		17	42377817	17:42540502	1.99195e-07	17:42377817	1.02000000000016e-13	3142	3673	0.987114326431806	0.989936280979642	41567199	43565500	ENSG00000108788.11	MLX	protein_coding	42567100	1	-189283	-26598	-189283	11	4	11	41567199	43566602	1999403	194217
MS_IMSGC_31604244_1	MS (IMSGC, EUR)	IMD	NK_UT	NK_UT	NK	Sorted cell	ENSG00000108828	VAT1	1940	1.50792654999496e-12	7.6583967927748e-09	0.000196858432405509	0.999796686334049	6.44757364008145e-06	17:42377817	rs1026916	chr17.3		17	42377817	17:43173003	2.27937e-11	17:42377817	1.02000000000016e-13	2999	3606	0.949607899473771	0.989936279196751	42026197	44024923	ENSG00000108828.15	VAT1	protein_coding	43022385	-1	644568	-150618	644568	42	9	42	42026197	44024923	1998726	194218
MS_IMSGC_31604244_1	MS (IMSGC, EUR)	IMD	NK_UT	NK_UT	NK	Sorted cell	ENSG00000126581	BECN1	1919	3.68861582890675e-10	7.25229483708516e-09	0.0481545424954902	0.946770311883838	0.00507513799951381	17:42377817	rs1026916	chr17.3		17	42377817	17:42808235	1.09567e-10	17:42377817	1.02000000000016e-13	2948	3464	0.994499010266526	0.989936278248655	41833410	43826997	ENSG00000126581.12	BECN1	protein_coding	42824282	-1	446465	16047	446465	30	0	30	41833410	43832185	1998775	194219
MS_IMSGC_31604244_1	MS (IMSGC, EUR)	IMD	NK_UT	NK_UT	NK	Sorted cell	ENSG00000188554	NBR1	1940	5.24688326577635e-11	7.60556895681039e-09	0.00684975812998052	0.992899572036265	0.000250662175715184	17:42377817	rs1026916	chr17.3		17	42377817	17:43355452	1.72099e-10	17:42377817	1.02000000000016e-13	2970	3551	0.954437082597284	0.989936282350033	42176025	44170009	ENSG00000188554.13	NBR1	protein_coding	43171214	1	-793397	184238	-793397	51	3	51	42173457	44170009	1996552	194221
MS_IMSGC_31604244_1	MS (IMSGC, EUR)	IMD	NK_UT	NK_UT	NK	Sorted cell	ENSG00000198496	NBR2	1945	7.83578683547805e-52	7.65995400895088e-09	1.02295480703953e-43	0.999999992301895	3.81447418395972e-11	17:43189967	rs8070085	chr17.3		17	43189967	17:43189967	1.17794e-59	17:42377817	1.02000000000016e-13	3000	3560	0.963777250336164	0.989936279369598	42126063	44124588	ENSG00000198496.10	NBR2	lncRNA	43125551	1	64416	64416	-747734	5	5	46	42126063	44124588	1998525	194223
MS_IMSGC_31604244_1	MS (IMSGC, EUR)	IMD	NK_UT	NK_UT	NK	Sorted cell	ENSG00000236383	CCDC200	2038	2.30133408314494e-25	7.6614398005991e-09	3.00378796325718e-17	0.999999992300467	3.80912479965937e-11	17:43323919	rs2017481	chr17.3		17	43323919	17:43318124	1.31545e-29	17:42377817	1.02000000000016e-13	3003	3704	0.961054784223703	0.989934357787814	42306939	44305036	ENSG00000236383.8	LINC00854	protein_coding	43228623	-1	-95296	-89501	850806	1	1	53	42306797	44305036	1998239	194225
MS_IMSGC_31604244_1	MS (IMSGC, EUR)	IMD	NK_UT	NK_UT	NK	Sorted cell	ENSG00000108395	TRIM37	2081	1.16615911462607e-21	1.91061140184387e-05	6.10347411836805e-17	0.999980799614428	9.42715564879915e-08	17:59106801	rs7503190	chr17.6		17	59106801	17:59106801	3.47272e-28	17:59781849	3.28900000000009e-10	3017	3340	0.999999999999694	0.971782105632978	58107450	60106777	ENSG00000108395.13	TRIM37	protein_coding	59106880	-1	79	79	-674969	0	0	13	58107450	60106777	1999327	194215
MS_IMSGC_31604244_1	MS (IMSGC, EUR)	IMD	NK_UT	NK_UT	NK	Sorted cell	ENSG00000068097	HEATR6	1646	6.32625211346517e-08	1.90390075591286e-05	0.00331103052383685	0.99646216688659	0.00020770031949247	17:59781849	rs2150879	chr17.6		17	59781849	17:60079788	4.74965e-15	17:59781849	3.28900000000009e-10	2925	2507	0.992050694504519	0.971786753442552	59080984	61077849	ENSG00000068097.14	HEATR6	protein_coding	60078921	-1	297072	-867	297072	12	1	12	59080984	61077849	1996865	194214
MS_IMSGC_31604244_1	MS (IMSGC, EUR)	IMD	NK_UT	NK_UT	NK	Sorted cell	ENSG00000224738	AC099850.1	2080	4.47652956650243e-07	1.86393582560666e-05	0.023429377681913	0.975549610055344	0.00100192525153116	17:59781849	rs2150879	chr17.6		17	59781849	17:59096484	4.21179e-07	17:59781849	3.28900000000009e-10	3016	3338	0.99742981377724	0.971782106788012	58107450	60106493	ENSG00000224738.1	AC099850.1	lncRNA	59106598	1	675251	-10114	675251	14	0	14	58107450	60106493	1999043	194224
MS_IMSGC_31604244_1	MS (IMSGC, EUR)	IMD	NK_UT	NK_UT	NK	Sorted cell	ENSG00000189050	RNFT1	1719	1.35517119094954e-14	3.47165387151752e-06	7.09268807312053e-10	0.180059369091868	0.819937158544976	17:59869851	rs1292045	chr17.6		17	59869851	17:59869851	3.20343e-19	17:59781849	3.28900000000009e-10	2890	2626	0.94882301044233	0.971786715393974	58966006	60954247	ENSG00000189050.15	RNFT1	protein_coding	59964740	-1	94889	94889	182891	4	4	6	58966006	60964176	1998170	194222
MS_IMSGC_31604244_1	MS (IMSGC, EUR)	IMD	NK_UT	NK_UT	NK	Sorted cell	ENSG00000074695	LMAN1	4992	9.39162639773349e-06	0.000898789096887364	0.0103276404395053	0.988365885657362	0.000398293179846826	18:58722200	rs11873030	chr18.1		18	58722200	18:59328164	4.90783e-10	18:58722200	1.96499999999989e-08	6525	7027	0.998325885535992	0.90022966689286	58361099	60359551	ENSG00000074695.5	LMAN1	protein_coding	59359265	-1	637065	31101	637065	7	0	7	58360757	60359551	1998794	194226
MS_IMSGC_31604244_1	MS (IMSGC, EUR)	IMD	NK_UT	NK_UT	NK	Sorted cell	ENSG00000141994	DUS3L	4528	3.498352408142e-49	4.64940578474087e-07	7.52429651093657e-43	0.999999532421309	2.63811182645446e-09	19:5789554	rs2436487	chr19.2		19	5789554	19:5789554	2.3801e-64	19:6668961	8.37400000000095e-13	6267	7305	1	0.999998718352183	4794245	6790814	ENSG00000141994.15	DUS3L	protein_coding	5791163	-1	1609	1609	-877798	0	0	38	4792037	6790888	1998851	194262
MS_IMSGC_31604244_1	MS (IMSGC, EUR)	IMD	NK_UT	NK_UT	NK	Sorted cell	ENSG00000032444	PNPLA6	5362	9.7759613915731e-10	4.63892576572543e-07	0.00210262508307037	0.997745215729677	0.000151694317080697	19:6668961	rs1077667	chr19.2		19	6668961	19:7563549	5.88379e-13	19:6668961	8.37400000000095e-13	7452	8015	0.92018774350197	0.999998565757141	6535069	8533417	ENSG00000032444.15	PNPLA6	protein_coding	7535717	1	-866756	27832	-866756	23	0	23	6535054	8533980	1998926	194228
MS_IMSGC_31604244_1	MS (IMSGC, EUR)	IMD	NK_UT	NK_UT	NK	Sorted cell	ENSG00000105519	CAPS	4389	6.90375727363491e-08	3.93048702486459e-07	0.148486806714554	0.845361374289521	0.0061513569096493	19:6668961	rs1077667	chr19.2		19	6668961	19:5872850	1.39865e-08	19:6668961	8.37400000000095e-13	6130	7266	0.971260100283263	0.999998694242933	4912545	6910825	ENSG00000105519.15	CAPS	protein_coding	5914254	1	754707	-41404	754707	28	5	28	4912313	6911418	1999105	194246
MS_IMSGC_31604244_1	MS (IMSGC, EUR)	IMD	NK_UT	NK_UT	NK	Sorted cell	ENSG00000125651	GTF2F1	4719	6.24219714607745e-09	4.58500078400383e-07	0.0134257896624835	0.986146405456156	0.000427340139085623	19:6668961	rs1077667	chr19.2		19	6668961	19:6347340	1.87656e-08	19:6668961	8.37400000000095e-13	6751	7389	0.93823601541013	0.999998686438138	5394045	7393447	ENSG00000125651.13	GTF2F1	protein_coding	6393164	-1	-275797	45824	-275797	11	5	11	5394045	7393447	1999402	194251
MS_IMSGC_31604244_1	MS (IMSGC, EUR)	IMD	NK_UT	NK_UT	NK	Sorted cell	ENSG00000125657	TNFSF9	4742	2.83722246886921e-11	4.64911120671182e-07	6.10233080517811e-05	0.999936195107984	2.31664447317422e-06	19:6668961	rs1077667	chr19.2		19	6668961	19:6547240	1.04064e-14	19:6668961	8.37400000000095e-13	6832	7352	0.999985851593244	0.99999869398727	5531293	7530970	ENSG00000125657.4	TNFSF9	protein_coding	6531026	1	137935	16214	137935	2	0	2	5531293	7530970	1999677	194252
MS_IMSGC_31604244_1	MS (IMSGC, EUR)	IMD	NK_UT	NK_UT	NK	Sorted cell	ENSG00000125734	GPR108	4996	3.4389780256822e-20	4.64940566399166e-07	7.39659360104495e-14	0.999999532592279	2.46707851361149e-09	19:6739267	rs340141	chr19.2		19	6739267	19:6739267	1.32719e-35	19:6668961	8.37400000000095e-13	7272	7662	0.999999999999981	0.999998697326424	5738767	7737421	ENSG00000125734.15	GPR108	protein_coding	6737580	-1	-1687	-1687	68619	0	0	3	5738767	7737421	1998654	194253
MS_IMSGC_31604244_1	MS (IMSGC, EUR)	IMD	NK_UT	NK_UT	NK	Sorted cell	ENSG00000076924	XAB2	5178	1.23750550236548e-87	4.64940570696874e-07	2.66164107644742e-81	0.999999530261729	4.79769242008259e-09	19:7621521	rs4134860	chr19.2		19	7621521	19:7621521	4.33355e-108	19:6668961	8.37400000000095e-13	7271	7841	1	0.999998568324658	6629586	8629296	ENSG00000076924.11	XAB2	protein_coding	7629545	-1	8024	8024	960584	0	0	25	6629586	8629296	1999710	194230
MS_IMSGC_31604244_1	MS (IMSGC, EUR)	IMD	NK_UT	NK_UT	NK	Sorted cell	ENSG00000076944	STXBP2	5152	7.94866709958643e-19	4.6494057964934e-07	1.70960843730252e-12	0.999999531807066	3.25064625502294e-09	19:7643328	rs2303115	chr19.2		19	7643328	19:7643328	1.99515e-33	19:6668961	8.37400000000095e-13	7233	7795	0.999999998656703	0.999998570391381	6637064	8636808	ENSG00000076944.15	STXBP2	protein_coding	7637110	1	6218	6218	-968149	0	0	30	6637064	8636808	1999744	194231
MS_IMSGC_31604244_1	MS (IMSGC, EUR)	IMD	NK_UT	NK_UT	NK	Sorted cell	ENSG00000160113	NR2F6	4031	1.44302603566484e-19	7.50986041038934e-08	1.92150831991861e-12	0.999999924001098	8.9837804171157e-10	19:17232751	rs6512178	chr19.5		19	17232751	19:17232751	2.3367e-24	19:18191169	4.84100000000001e-13	5446	6435	0.99965894833136	0.944289373106241	16246427	18245866	ENSG00000160113.5	NR2F6	protein_coding	17245919	-1	13168	13168	-945250	0	0	48	16246427	18245866	1999439	194263
MS_IMSGC_31604244_1	MS (IMSGC, EUR)	IMD	NK_UT	NK_UT	NK	Sorted cell	ENSG00000160113	NR2F6	4031	1.44302603566484e-19	7.50986041038934e-08	1.92150831991861e-12	0.999999924001098	8.9837804171157e-10	19:17232751	rs6512178	chr19.6		19	17232751	19:17232751	2.3367e-24	19:18191169	4.84100000000001e-13	5446	6435	0.99965894833136	0.944289373106241	16246427	18245866	ENSG00000160113.5	NR2F6	protein_coding	17245919	-1	13168	13168	-945250	0	0	48	16246427	18245866	1999439	194263
MS_IMSGC_31604244_1	MS (IMSGC, EUR)	IMD	NK_UT	NK_UT	NK	Sorted cell	ENSG00000130304	SLC27A1	4104	8.32741684749173e-69	7.4974615304417e-08	1.11069809181231e-61	0.999999924080927	9.44459906245345e-10	19:17490311	rs7256027	chr19.6		19	17490311	19:17487868	1.62978e-80	19:18191169	4.84100000000001e-13	5424	6597	1.00000000000001	0.944320524131016	16469089	18468174	ENSG00000130304.16	SLC27A1	protein_coding	17470524	1	19787	17344	720645	0	0	25	16469089	18468174	1999085	194255
MS_IMSGC_31604244_1	MS (IMSGC, EUR)	IMD	NK_UT	NK_UT	NK	Sorted cell	ENSG00000130309	COLGALT1	4087	2.54279058681651e-17	7.49746419924639e-08	3.39153388216482e-10	0.999999921099057	3.58714435227415e-09	19:17559147	rs62119893	chr19.6		19	17559147	19:17559147	8.42853e-23	19:18191169	4.84100000000001e-13	5353	6608	0.999999999955384	0.944320509567697	16559264	18554828	ENSG00000130309.10	COLGALT1	protein_coding	17555649	1	3498	3498	635520	0	0	20	16556459	18554828	1998369	194256
MS_IMSGC_31604244_1	MS (IMSGC, EUR)	IMD	NK_UT	NK_UT	NK	Sorted cell	ENSG00000099308	MAST3	3989	7.96957777344415e-17	7.47507385492476e-08	1.06296960679682e-09	0.997007475819235	0.00299244836705507	19:18165166	rs12984330	chr19.6		19	18165166	19:18147702	1.73605e-33	19:18191169	4.84100000000001e-13	5127	6428	0.999999345396575	0.944320511328784	17099045	19097431	ENSG00000099308.10	MAST3	protein_coding	18097778	1	67388	49924	93391	3	0	4	17098634	19097457	1998823	194234
MS_IMSGC_31604244_1	MS (IMSGC, EUR)	IMD	NK_UT	NK_UT	NK	Sorted cell	ENSG00000105655	ISYNA1	3735	3.98902061046117e-09	7.07811252027818e-08	0.0532049251431563	0.944061971972628	0.00273302811406847	19:18186846	rs62120364	chr19.6		19	18186846	19:18430178	2.76437e-09	19:18191169	4.84100000000001e-13	4973	5769	0.980650004593054	0.94432051531186	17438324	19437834	ENSG00000105655.18	ISYNA1	protein_coding	18438133	-1	251287	7955	246964	16	1	16	17438324	19438272	1999948	194248
MS_IMSGC_31604244_1	MS (IMSGC, EUR)	IMD	NK_UT	NK_UT	NK	Sorted cell	ENSG00000096996	IL12RB1	3990	2.68184991064847e-12	7.49718483715869e-08	3.57700875282525e-05	0.99996258528089	1.56965705275169e-06	19:18191169	rs4808760	chr19.6		19	18191169	19:18086934	1.16959e-15	19:18191169	4.84100000000001e-13	5127	6429	0.987073886163195	0.944320511331765	17099045	19098636	ENSG00000096996.15	IL12RB1	protein_coding	18086934	-1	-104235	0	-104235	5	0	5	17099045	19098636	1999591	194233
MS_IMSGC_31604244_1	MS (IMSGC, EUR)	IMD	NK_UT	NK_UT	NK	Sorted cell	ENSG00000099330	OCEL1	4054	2.83869069227918e-08	4.58991047547629e-08	0.375229466857132	0.606676500195988	0.0180939586608702	19:18191169	rs4808760	chr19.5		19	18191169	19:17226924	2.55283e-07	19:18191169	4.84100000000001e-13	5467	6457	0.934623378391956	0.943902196296471	16226612	18226053	ENSG00000099330.8	OCEL1	protein_coding	17226226	1	964943	698	964943	49	0	49	16226612	18226053	1999441	194235
MS_IMSGC_31604244_1	MS (IMSGC, EUR)	IMD	NK_UT	NK_UT	NK	Sorted cell	ENSG00000099330	OCEL1	4054	2.83869069227918e-08	4.58991047547629e-08	0.375229466857132	0.606676500195988	0.0180939586608702	19:18191169	rs4808760	chr19.6		19	18191169	19:17226924	2.55283e-07	19:18191169	4.84100000000001e-13	5467	6457	0.934623378391956	0.943902196296471	16226612	18226053	ENSG00000099330.8	OCEL1	protein_coding	17226226	1	964943	698	964943	49	0	49	16226612	18226053	1999441	194235
MS_IMSGC_31604244_1	MS (IMSGC, EUR)	IMD	NK_UT	NK_UT	NK	Sorted cell	ENSG00000105640	RPL18A	4240	2.19124580913172e-09	7.26521784662796e-08	0.0292264879488165	0.969019689057522	0.00175374815023762	19:18191169	rs4808760	chr19.6		19	18191169	19:17856486	2.05978e-26	19:18191169	4.84100000000001e-13	5410	6715	0.991620162149808	0.944320511156906	16860899	18859548	ENSG00000105640.12	RPL18A	protein_coding	17859910	1	331259	-3424	331259	12	0	12	16860899	18859814	1998915	194247
MS_IMSGC_31604244_1	MS (IMSGC, EUR)	IMD	NK_UT	NK_UT	NK	Sorted cell	ENSG00000105669	COPE	3351	3.83592484740416e-08	3.47449885458539e-08	0.511629580844951	0.463373159973729	0.0249971860770825	19:18191169	rs4808760	chr19.6		19	18191169	19:18900435	4.58887e-15	19:18191169	4.84100000000001e-13	4741	5122	0.907739238825816	0.944320515967582	17919445	19918301	ENSG00000105669.13	COPE	protein_coding	18919387	-1	728218	18952	728218	34	0	34	17919445	19918301	1998856	194249
MS_IMSGC_31604244_1	MS (IMSGC, EUR)	IMD	NK_UT	NK_UT	NK	Sorted cell	ENSG00000130312	MRPL34	4090	3.3409430223683e-08	3.99598310877566e-08	0.445612777104084	0.532938694946983	0.021448454579671	19:18191169	rs4808760	chr19.5		19	18191169	19:17299959	1.44043e-15	19:18191169	4.84100000000001e-13	5507	6513	0.920869083089054	0.944320725058563	16293710	18291332	ENSG00000130312.6	MRPL34	protein_coding	17305872	1	885297	-5913	885297	41	1	41	16293710	18292454	1998744	194257
MS_IMSGC_31604244_1	MS (IMSGC, EUR)	IMD	NK_UT	NK_UT	NK	Sorted cell	ENSG00000130312	MRPL34	4090	3.3409430223683e-08	3.99598310877566e-08	0.445612777104084	0.532938694946983	0.021448454579671	19:18191169	rs4808760	chr19.6		19	18191169	19:17299959	1.44043e-15	19:18191169	4.84100000000001e-13	5507	6513	0.920869083089054	0.944320725058563	16293710	18291332	ENSG00000130312.6	MRPL34	protein_coding	17305872	1	885297	-5913	885297	41	1	41	16293710	18292454	1998744	194257
MS_IMSGC_31604244_1	MS (IMSGC, EUR)	IMD	NK_UT	NK_UT	NK	Sorted cell	ENSG00000130313	PGLS	4079	9.50065988331886e-12	7.49645573524453e-08	0.000126718305059368	0.999865442649823	7.76407106139577e-06	19:18191169	rs4808760	chr19.6		19	18191169	19:17518930	1.55468e-14	19:18191169	4.84100000000001e-13	5370	6571	0.999983268327105	0.94432051078165	16512308	18511405	ENSG00000130313.6	PGLS	protein_coding	17511649	1	679520	7281	679520	24	1	24	16511636	18511405	1999769	194258
MS_IMSGC_31604244_1	MS (IMSGC, EUR)	IMD	NK_UT	NK_UT	NK	Sorted cell	ENSG00000130517	PGPEP1	3876	4.13590654794083e-14	7.49746006972701e-08	5.51640665234362e-07	0.999999350154388	2.32303060805506e-08	19:18191169	rs4808760	chr19.6		19	18191169	19:18340851	1.76542e-15	19:18191169	4.84100000000001e-13	5072	6024	0.999998213159028	0.944320514784838	17341172	19339271	ENSG00000130517.13	PGPEP1	protein_coding	18340598	1	-149429	253	-149429	11	0	11	17341172	19340184	1999012	194259
MS_IMSGC_31604244_1	MS (IMSGC, EUR)	IMD	NK_UT	NK_UT	NK	Sorted cell	ENSG00000130518	IQCN	3934	6.40255860606389e-11	7.48991557138181e-08	0.000853963127447468	0.998992771104146	0.000153190805225821	19:18191169	rs4808760	chr19.6		19	18191169	19:18273520	9.1785e-10	19:18191169	4.84100000000001e-13	5092	6159	0.929616968608504	0.944320514328081	17274841	19274271	ENSG00000130518.16	KIAA1683	protein_coding	18274452	-1	83283	932	83283	6	0	6	17274841	19274271	1999430	194260
MS_IMSGC_31604244_1	MS (IMSGC, EUR)	IMD	NK_UT	NK_UT	NK	Sorted cell	ENSG00000221983	UBA52	3525	4.08010776961427e-08	3.21469290855051e-08	0.544198312334129	0.428716478516383	0.0270851362014806	19:18191169	rs4808760	chr19.6		19	18191169	19:18579020	2.59004e-10	19:18191169	4.84100000000001e-13	4860	5549	0.905865562616793	0.944320515330367	17572233	19569841	ENSG00000221983.7	UBA52	protein_coding	18571857	1	-380688	7163	-380688	24	0	24	17572233	19569841	1997608	194271
MS_IMSGC_31604244_1	MS (IMSGC, EUR)	IMD	NK_UT	NK_UT	NK	Sorted cell	ENSG00000248099	INSL3	4246	1.31973700097473e-08	6.12878810722696e-08	0.176024421325804	0.817434924926251	0.00654057926269435	19:18191169	rs4808760	chr19.6		19	18191169	19:17824817	8.36328e-08	19:18191169	4.84100000000001e-13	5414	6707	0.975857282882159	0.944320510997867	16824528	18820829	ENSG00000248099.3	INSL3	protein_coding	17821519	-1	-369650	-3298	-369650	14	0	14	16822697	18821566	1998869	194273
MS_IMSGC_31604244_1	MS (IMSGC, EUR)	IMD	NK_UT	NK_UT	NK	Sorted cell	ENSG00000268030	AC005253.2	3544	9.28548661372003e-19	7.49746437896969e-08	1.23848349848289e-11	0.999999924623214	3.89755374028724e-10	19:18549756	rs10414427	chr19.6		19	18549756	19:18549756	6.31531e-20	19:18191169	4.84100000000001e-13	4872	5571	0.999999999997219	0.944320515300551	17561773	19561508	ENSG00000268030.1	AC005253.1	lncRNA	18561560	-1	11804	11804	370391	1	1	22	17561773	19561508	1999735	194275
MS_IMSGC_31604244_1	MS (IMSGC, EUR)	IMD	NK_UT	NK_UT	NK	Sorted cell	ENSG00000011485	PPP5C	3678	1.70332765368266e-27	0.00137929003161559	1.23317672525875e-24	0.998579586610491	4.11233578938898e-05	19:46350798	rs62136101	chr19.8		19	46350798	19:46350798	2.53117e-58	19:47135282	4.074e-09	5000	5995	1	0.992559091151709	45347108	47346851	ENSG00000011485.14	PPP5C	protein_coding	46347087	1	3711	3711	788195	0	0	25	45347108	47346851	1999743	194227
MS_IMSGC_31604244_1	MS (IMSGC, EUR)	IMD	NK_UT	NK_UT	NK	Sorted cell	ENSG00000090372	STRN4	3561	3.63816249892278e-06	0.00137626026286677	0.00263259713362233	0.995870297541318	0.000117206899694207	19:47135282	rs11083862	chr19.8		19	47135282	19:46717670	6.29879e-12	19:47135282	4.074e-09	4890	5978	0.999576769645522	0.992596021194157	45748104	47746194	ENSG00000090372.14	STRN4	protein_coding	46746450	-1	-388832	28780	-388832	8	3	8	45747298	47746194	1998896	194232
MS_IMSGC_31604244_1	MS (IMSGC, EUR)	IMD	NK_UT	NK_UT	NK	Sorted cell	ENSG00000105373	NOP53	3823	7.59490386436584e-07	0.00138068497837873	0.000549001869925331	0.998035784454599	3.37692067103219e-05	19:47135282	rs11083862	chr19.8		19	47135282	19:47755460	4.45469e-22	19:47135282	4.074e-09	5060	6221	0.988532098505052	0.992691109013115	46745722	48745383	ENSG00000105373.18	NOP53	protein_coding	47745546	1	-610264	9914	-610264	20	0	20	46745722	48745383	1999661	194242
MS_IMSGC_31604244_1	MS (IMSGC, EUR)	IMD	NK_UT	NK_UT	NK	Sorted cell	ENSG00000118162	KPTN	3839	0.000135057621436463	0.00124228234090994	0.0976066708153375	0.897795862343043	0.00322012687927446	19:47135282	rs11083862	chr19.8		19	47135282	19:47490953	4.28684e-07	19:47135282	4.074e-09	5106	6230	0.986830623412562	0.99280869350214	46484443	48482322	ENSG00000118162.13	KPTN	protein_coding	47484219	-1	348937	-6734	348937	11	1	11	46484443	48483468	1999025	194250
MS_IMSGC_31604244_1	MS (IMSGC, EUR)	IMD	NK_UT	NK_UT	NK	Sorted cell	ENSG00000178980	SELENOW	3814	0.000663117658810362	0.000687672264625863	0.479461464595212	0.497171426456389	0.022016319024963	19:47135282	rs11083862	chr19.8		19	47135282	19:47788388	5.30006e-09	19:47135282	4.074e-09	5056	6219	0.921381165247712	0.99261265368764	46778905	48777632	ENSG00000178980.14	SELENOW	protein_coding	47778703	1	-643421	9685	-643421	22	0	22	46778905	48777632	1998727	194268
MS_IMSGC_31604244_1	MS (IMSGC, EUR)	IMD	NK_UT	NK_UT	NK	Sorted cell	ENSG00000257704	INAFM1	4109	1.71921056193134e-08	0.00138170305110618	1.24249152051531e-05	0.998571230208652	3.46246329296099e-05	19:47255671	rs10423101	chr19.8		19	47255671	19:47255118	2.75927e-13	19:47135282	4.074e-09	5394	6667	0.999993078654702	0.992801478608159	46274529	48273538	ENSG00000257704.3	INAFM1	protein_coding	47274885	1	-19214	-19767	-139603	2	2	3	46274529	48273984	1999455	194274
MS_IMSGC_31604244_1	MS (IMSGC, EUR)	IMD	NK_UT	NK_UT	NK	Sorted cell	ENSG00000105499	PLA2G4C	4156	1.08660745144676e-17	0.00139248862729948	7.79236179864106e-15	0.99859197840015	1.55329725416397e-05	19:48102363	rs139285164	chr19.8		19	48102363	19:48107142	1.00773e-24	19:47135282	4.074e-09	5402	6748	0.938699886962802	0.994790760334934	47111403	49110704	ENSG00000105499.13	PLA2G4C	protein_coding	48110817	-1	8454	3675	975535	0	0	30	47110983	49110704	1999721	194245
MS_IMSGC_31604244_1	MS (IMSGC, EUR)	IMD	NK_UT	NK_UT	NK	Sorted cell	ENSG00000105447	GRWD1	4340	3.47861496031546e-21	6.63842147185794e-06	5.24008863167361e-16	0.99999330998671	5.1591817515025e-08	19:48443148	rs112893228	chr19.9		19	48443148	19:48443068	1.99296e-29	19:49333989	3.47899999999989e-11	5616	6863	0.982791573945758	0.9986502511555	47446095	49445355	ENSG00000105447.12	GRWD1	protein_coding	48445983	1	-2835	-2915	888006	0	0	53	47445891	49445355	1999464	194243
MS_IMSGC_31604244_1	MS (IMSGC, EUR)	IMD	NK_UT	NK_UT	NK	Sorted cell	ENSG00000232871	SEC1P	4403	1.15633971656809e-39	6.63842161948046e-06	1.74187791533866e-34	0.999993327671425	3.39069498990547e-08	19:48642256	rs4365394	chr19.9		19	48642256	19:48633258	1.89206e-51	19:49333989	3.47899999999989e-11	5771	6998	0.995047405512605	0.99865029744895	47638578	49637392	ENSG00000232871.8	SEC1P	transcribed_unitary_pseudogene	48673174	1	-30918	-39916	660815	2	3	38	47638578	49637577	1998999	194272
MS_IMSGC_31604244_1	MS (IMSGC, EUR)	IMD	NK_UT	NK_UT	NK	Sorted cell	ENSG00000104805	NUCB1	4073	1.74000209666007e-07	6.43692550335216e-06	0.0262109056245521	0.969632179737334	0.00415030371240016	19:49333989	rs1465697	chr19.9		19	49333989	19:48889291	2.43114e-23	19:49333989	3.47899999999989e-11	5523	6475	0.963878291634561	0.998650338605683	47901208	49899756	ENSG00000104805.15	NUCB1	protein_coding	48900312	1	433677	-11021	433677	26	1	26	47900712	49899991	1999279	194236
MS_IMSGC_31604244_1	MS (IMSGC, EUR)	IMD	NK_UT	NK_UT	NK	Sorted cell	ENSG00000104863	LIN7B	3813	6.6626843049913e-07	5.93397541238696e-06	0.100364807491844	0.893865885947519	0.00576270631679428	19:49333989	rs1465697	chr19.9		19	49333989	19:49145794	5.85892e-09	19:49333989	3.47899999999989e-11	5307	6108	0.949804842652619	0.998650410865194	48115454	50090661	ENSG00000104863.11	LIN7B	protein_coding	49114370	1	219619	31424	219619	5	2	5	48115454	50090661	1975207	194237
MS_IMSGC_31604244_1	MS (IMSGC, EUR)	IMD	NK_UT	NK_UT	NK	Sorted cell	ENSG00000104870	FCGRT	3627	7.17628314734288e-08	6.56415451634034e-06	0.0108101515442403	0.98880505896677	0.00037815357164276	19:49333989	rs1465697	chr19.9		19	49333989	19:49513502	9.24134e-14	19:49333989	3.47899999999989e-11	5144	5889	0.997336956894157	0.99864979087848	48510834	50506063	ENSG00000104870.12	FCGRT	protein_coding	49512661	1	-178672	841	-178672	17	0	17	48506819	50506172	1999353	194238
MS_IMSGC_31604244_1	MS (IMSGC, EUR)	IMD	NK_UT	NK_UT	NK	Sorted cell	ENSG00000104973	MED25	3708	1.65363181272088e-07	6.46567739810086e-06	0.0249097864388249	0.973966953413544	0.00111662910705251	19:49333989	rs1465697	chr19.9		19	49333989	19:49813497	4.80733e-10	19:49333989	3.47899999999989e-11	5233	5907	0.987219921571935	0.998650877609182	48818860	50818001	ENSG00000104973.16	MED25	protein_coding	49818289	1	-484300	-4792	-484300	35	0	35	48818860	50818001	1999141	194240
MS_IMSGC_31604244_1	MS (IMSGC, EUR)	IMD	NK_UT	NK_UT	NK	Sorted cell	ENSG00000105053	VRK3	3940	1.0707671001866e-08	6.62725518522479e-06	0.00161296960856074	0.998308564192435	7.18282361476632e-05	19:49333989	rs1465697	chr19.9		19	49333989	19:50030615	5.33694e-11	19:49333989	3.47899999999989e-11	5453	6183	0.998474664030004	0.998650991516955	49026147	51025863	ENSG00000105053.10	VRK3	protein_coding	50025372	-1	691383	-5243	691383	49	1	49	49026147	51025863	1999716	194241
MS_IMSGC_31604244_1	MS (IMSGC, EUR)	IMD	NK_UT	NK_UT	NK	Sorted cell	ENSG00000126467	TSKS	3656	2.05726073666271e-07	6.42388821220422e-06	0.0309899537934993	0.967672437863658	0.00133097872855765	19:49333989	rs1465697	chr19.9		19	49333989	19:49762292	2.58298e-09	19:49333989	3.47899999999989e-11	5164	5836	0.994686032829342	0.998650640894865	48763679	50762199	ENSG00000126467.10	TSKS	protein_coding	49763306	-1	429317	1014	429317	31	0	31	48763573	50762199	1998626	194254
MS_IMSGC_31604244_1	MS (IMSGC, EUR)	IMD	NK_UT	NK_UT	NK	Sorted cell	ENSG00000176909	MAMSTR	4295	6.24008839593931e-07	5.99478397700967e-06	0.0939989504852844	0.903031605984861	0.00296282473703839	19:49333989	rs1465697	chr19.9		19	49333989	19:48712045	3.94554e-08	19:49333989	3.47899999999989e-11	5687	6909	0.949261038564499	0.998650302942391	47721920	49719698	ENSG00000176909.11	MAMSTR	protein_coding	48719725	-1	-614264	7680	-614264	36	0	36	47720256	49719698	1999442	194267
MS_IMSGC_31604244_1	MS (IMSGC, EUR)	IMD	NK_UT	NK_UT	NK	Sorted cell	ENSG00000104894	CD37	3584	6.66924211396495e-13	7.87855557740971e-07	1.00463590400601e-07	0.116914178958585	0.883084932721599	19:49342638	rs8108669	chr19.9		19	49342638	19:49309146	1.65306e-20	19:49333989	3.47899999999989e-11	5089	5865	0.99999819103756	0.998650386083584	48335501	50333592	ENSG00000104894.11	CD37	protein_coding	49335406	1	7232	-26260	-1417	1	1	0	48335501	50333944	1998443	194239
MS_IMSGC_31604244_1	MS (IMSGC, EUR)	IMD	NK_UT	NK_UT	NK	Sorted cell	ENSG00000161618	ALDH16A1	3603	9.03700858519767e-20	6.63842237416412e-06	1.36130962302865e-14	0.999993324540062	3.7037552145352e-08	19:49440719	rs2946861	chr19.9		19	49440719	19:49440719	2.68964e-30	19:49333989	3.47899999999989e-11	5109	5835	0.994249316721914	0.998649807510849	48453500	50451327	ENSG00000161618.9	ALDH16A1	protein_coding	49453225	1	-12506	-12506	-119236	2	2	8	48453376	50452508	1999132	194264
MS_IMSGC_31604244_1	MS (IMSGC, EUR)	IMD	NK_UT	NK_UT	NK	Sorted cell	ENSG00000196961	AP2A1	3661	1.57543352576392e-14	6.63843626678501e-06	2.37318375706956e-09	0.999993262806786	9.63837457374403e-08	19:49771921	rs79349312	chr19.9		19	49771921	19:49770863	5.00695e-27	19:49333989	3.47899999999989e-11	5174	5853	0.999999704767675	0.998650639156958	48767378	50766500	ENSG00000196961.12	AP2A1	protein_coding	49767001	1	4920	3862	-433012	0	0	32	48766973	50766721	1999748	194269
MS_IMSGC_31604244_1	MS (IMSGC, EUR)	IMD	NK_UT	NK_UT	NK	Sorted cell	ENSG00000213024	NUP62	3881	9.62762528104411e-19	6.63843823674444e-06	1.45027499539648e-13	0.99999332144945	4.01121673844465e-08	19:49908960	rs1062798	chr19.9		19	49908960	19:49908960	3.57698e-26	19:49333989	3.47899999999989e-11	5372	6044	0.999999999999325	0.998650995288773	48929990	50929747	ENSG00000213024.11	NUP62	protein_coding	49929504	-1	20544	20544	595515	1	1	45	48929990	50929747	1999757	194270
MS_IMSGC_31604244_1	MS (IMSGC, EUR)	IMD	NK_UT	NK_UT	NK	Sorted cell	ENSG00000161643	SIGLEC16	3896	2.07876615452158e-14	6.63843818147131e-06	3.13138756066732e-09	0.999993322819022	3.56113869377418e-08	19:49979653	rs35464650	chr19.9		19	49979653	19:49979653	2.00903e-17	19:49333989	3.47899999999989e-11	5393	6101	0.94397724030098	0.998650990380727	48970770	50969132	ENSG00000161643.12	SIGLEC16	protein_coding	49969600	1	10053	10053	-635611	0	0	48	48970252	50969132	1998880	194265
MS_IMSGC_31604244_1	MS (IMSGC, EUR)	IMD	NK_UT	NK_UT	NK	Sorted cell	ENSG00000101457	DNTTIP1	4016	8.99095461202335e-18	4.26319094956692e-08	2.10897290982225e-10	0.99999995662342	5.33770453020808e-10	20:45821560	rs811657	chr20.3		20	45821560	20:45821560	2.19912e-23	20:46105671	2.84499999999966e-13	5501	5542	0.999810801349215	0.907955381468173	44792315	46791866	ENSG00000101457.12	DNTTIP1	protein_coding	45791954	1	29606	29606	313717	1	1	18	44792315	46791896	1999581	194278
MS_IMSGC_31604244_1	MS (IMSGC, EUR)	IMD	NK_UT	NK_UT	NK	Sorted cell	ENSG00000100979	PLTP	4071	4.35914493628114e-79	4.26319095226128e-08	1.02250750634264e-71	0.999999957188039	1.80038797462784e-10	20:45910853	rs441346	chr20.3		20	45910853	20:45910853	9.384e-93	20:46105671	2.84499999999966e-13	5592	5686	1.00000000000001	0.907955381509392	44912542	46912076	ENSG00000100979.14	PLTP	protein_coding	45912155	-1	1302	1302	-193516	0	0	7	44912542	46912076	1999534	194277
MS_IMSGC_31604244_1	MS (IMSGC, EUR)	IMD	NK_UT	NK_UT	NK	Sorted cell	ENSG00000124104	SNX21	4059	1.07160549530767e-09	4.15074537523326e-08	0.0251362292195039	0.97362155585027	0.00124217235116593	20:46105671	rs6032662	chr20.3		20	46105671	20:45722292	1.57279e-07	20:46105671	2.84499999999966e-13	5571	5613	0.953108089334028	0.907955381445707	44835130	46833786	ENSG00000124104.18	SNX21	protein_coding	45833799	1	271872	-111507	271872	15	4	15	44835130	46833786	1998656	194279
MS_IMSGC_31604244_1	MS (IMSGC, EUR)	IMD	NK_UT	NK_UT	NK	Sorted cell	ENSG00000168612	ZSWIM1	4078	6.1061274888362e-10	4.20015551405818e-08	0.0143229034267703	0.985213054435138	0.000463999525924858	20:46105671	rs6032662	chr20.3		20	46105671	20:45876392	1.10202e-07	20:46105671	2.84499999999966e-13	5595	5665	0.97044459529184	0.907955381478901	44881235	46880261	ENSG00000168612.4	ZSWIM1	protein_coding	45881227	1	224444	-4835	224444	12	0	12	44881235	46880329	1999094	194281
MS_IMSGC_31604244_1	MS (IMSGC, EUR)	IMD	NK_UT	NK_UT	NK	Sorted cell	ENSG00000064787	BCAS1	4127	4.00828152531404e-14	3.56942115367843e-05	1.12290974520774e-09	0.999964142139254	1.62526260507494e-07	20:54080044	rs290399	chr20.4		20	54080044	20:54080044	1.12788e-18	20:54173204	7.80699999999916e-11	5294	6933	0.910701563235836	0.998413430199444	53071269	55067704	ENSG00000064787.13	BCAS1	protein_coding	54070594	-1	-9450	-9450	-102610	0	0	0	53071269	55070248	1998979	194276
MS_IMSGC_31604244_1	MS (IMSGC, EUR)	IMD	NK_UT	NK_UT	NK	Sorted cell	ENSG00000099940	SNAP29	3330	1.15742417736221e-38	1.15446748279565e-06	1.00255992660053e-32	0.999998840044446	5.4880785145044e-09	22:20844253	rs178061	chr22.1		22	20844253	22:20772810	2.60467e-48	22:21851064	4.57400000000001e-12	4721	5124	0.982899425185998	0.981823999916199	19859464	21858685	ENSG00000099940.11	SNAP29	protein_coding	20859007	1	-14754	-86197	992057	1	2	34	19859464	21858685	1999221	194285
MS_IMSGC_31604244_1	MS (IMSGC, EUR)	IMD	NK_UT	NK_UT	NK	Sorted cell	ENSG00000230513	THAP7-AS1	3122	7.60211468363857e-30	8.86363119030333e-07	8.576742071296e-24	0.999999101514439	1.21224404065896e-08	22:21002535	rs28372939	chr22.1		22	21002535	22:21001740	4.97676e-38	22:21851064	4.57400000000001e-12	4466	4833	0.999999982967998	0.980853656814643	20002089	22001243	ENSG00000230513.1	THAP7-AS1	lncRNA	21001886	1	649	-146	849178	1	0	27	20002082	22001459	1999377	194301
MS_IMSGC_31604244_1	MS (IMSGC, EUR)	IMD	NK_UT	NK_UT	NK	Sorted cell	ENSG00000185651	UBE2L3	3349	4.02771121011561e-07	4.67304369647949e-07	0.45440830312642	0.527178197312597	0.0184126294854934	22:21851064	rs9610458	chr22.1		22	21851064	22:21597269	4.60626e-07	22:21851064	4.57400000000001e-12	4775	5566	0.913862120034782	0.980853646972082	20549576	22472428	ENSG00000185651.14	UBE2L3	protein_coding	21567714	1	283350	29555	283350	12	0	12	20549576	22472428	1922852	194294
MS_IMSGC_31604244_1	MS (IMSGC, EUR)	IMD	NK_UT	NK_UT	NK	Sorted cell	ENSG00000241973	PI4KA	3330	1.56184460273429e-07	9.91791764557199e-07	0.13528685860419	0.859077990820871	0.0056340025987151	22:21851064	rs9610458	chr22.1		22	21851064	22:20772809	2.05569e-09	22:21851064	4.57400000000001e-12	4721	5124	0.934910107859518	0.981823999916199	19859464	21858685	ENSG00000241973.10	PI4KA	protein_coding	20858811	-1	-992253	86002	-992253	35	1	35	19859464	21858685	1999221	194302
MS_IMSGC_31604244_1	MS (IMSGC, EUR)	IMD	NK_UT	NK_UT	NK	Sorted cell	ENSG00000253590	IGLV3-13	3962	7.30168588699307e-13	9.46273539236161e-07	7.71623930194323e-07	0.999998245105226	3.69965755287711e-08	22:21851064	rs9610458	chr22.1		22	21851064	22:22759070	1.8783e-23	22:21851064	4.57400000000001e-12	5682	7976	0.999211247054826	0.979586160316756	21763213	23761941	ENSG00000253590.1	IGLV3-13	IG_V_pseudogene	22762294	1	-911230	-3224	-911230	59	1	59	21763213	23762127	1998914	194303
MS_IMSGC_31604244_1	MS (IMSGC, EUR)	IMD	NK_UT	NK_UT	NK	Sorted cell	ENSG00000100034	PPM1F	3440	8.29896772997444e-08	5.86518296592867e-07	0.0936293518718263	0.661222459580944	0.245147519039255	22:21918869	rs151680	chr22.1		22	21918869	22:21937845	1.13322e-07	22:21851064	4.57400000000001e-12	4958	6228	0.978711151065131	0.980853638841766	20953947	22952556	ENSG00000100034.13	PPM1F	protein_coding	21952848	-1	33979	15003	101784	1	1	3	20953947	22952556	1998609	194286
MS_IMSGC_31604244_1	MS (IMSGC, EUR)	IMD	NK_UT	NK_UT	NK	Sorted cell	ENSG00000228050	TOP3BP1	3429	8.22027526303576e-48	8.85427198687916e-07	9.27415390293936e-42	0.998941088124893	0.00105802644790856	22:21960091	rs239917	chr22.1		22	21960091	22:21984802	2.25315e-59	22:21851064	4.57400000000001e-12	4929	6255	1	0.980853638902455	21444062	23223894	ENSG00000228050.1	TOP3BP1	processed_pseudogene	22224566	-1	264475	239764	373502	15	14	19	21232191	23224552	1992361	194300
MS_IMSGC_31604244_1	MS (IMSGC, EUR)	IMD	NK_UT	NK_UT	NK	Sorted cell	ENSG00000211643	IGLV5-52	3576	3.20998644173091e-39	8.86363108392438e-07	3.62152208003868e-33	0.999999104727326	8.90956700727545e-09	22:22282505	rs6001670	chr22.1		22	22282505	22:22267839	3.84301e-53	22:21851064	4.57400000000001e-12	5132	6550	0.925040360789507	0.980853633175221	21444062	23316452	ENSG00000211643.2	IGLV5-52	IG_V_gene	22318727	1	-36222	-50888	-467663	4	4	26	21356152	23316452	1960300	194299
MS_IMSGC_31604244_1	MS (IMSGC, EUR)	IMD	NK_UT	NK_UT	NK	Sorted cell	ENSG00000272779	BMS1P20	3544	1.53256332375259e-35	8.86363110442269e-07	1.72904528217876e-29	0.999999106485875	7.1510161096207e-09	22:22282505	rs6001670	chr22.1		22	22282505	22:22282505	3.90904e-47	22:21851064	4.57400000000001e-12	5090	6467	0.953847725307917	0.980853634892814	21444062	23302776	ENSG00000272779.1	AC245060.4	transcribed_unprocessed_pseudogene	22303224	1	-20719	-20719	-452160	3	3	25	21356152	23302776	1946624	194304
MS_IMSGC_31604244_1	MS (IMSGC, EUR)	IMD	NK_UT	NK_UT	NK	Sorted cell	ENSG00000188511	MIR3667HG	6812	1.39032847821357e-10	0.000154250809432419	9.01201378225325e-07	0.999843157681627	1.69016852788513e-06	22:49655461	rs9616713	chr22.5		22	49655461	22:49650992	2.82182e-14	22:50532837	2.84800000000038e-10	9171	10091	0.999999640826024	0.999785041382974	48657624	50657521	ENSG00000188511.12	C22orf34	lncRNA	49657504	-1	2043	6512	-875333	0	0	44	48657624	50657521	1999897	194295
MS_IMSGC_31604244_1	MS (IMSGC, EUR)	IMD	NK_UT	NK_UT	NK	Sorted cell	ENSG00000073146	MOV10L1	5077	3.4598252065347e-15	0.000152846842838247	2.26324185163727e-11	0.999846380719716	7.72414807106092e-07	22:50090719	rs8140486	chr22.5		22	50090719	22:50089389	7.26179e-20	22:50532837	2.84800000000038e-10	6998	7373	0.979340896674625	0.999799573507239	49090108	50764884	ENSG00000073146.15	MOV10L1	protein_coding	50090006	1	713	-617	442831	0	0	26	49090108	50807939	1717831	194283
MS_IMSGC_31604244_1	MS (IMSGC, EUR)	IMD	NK_UT	NK_UT	NK	Sorted cell	ENSG00000100427	MLC1	5088	1.33404044740735e-17	0.00015284683749176	8.72661503286297e-14	0.999846376698491	7.76463929100965e-07	22:50092775	rs6010168	chr22.5		22	50092775	22:50092775	1.06403e-35	22:50532837	2.84800000000038e-10	7012	7387	0.999999999440509	0.999799506753103	49085912	50764884	ENSG00000100427.15	MLC1	protein_coding	50085426	-1	-7349	-7349	-447411	1	1	27	49085912	50807939	1722027	194290
MS_IMSGC_31604244_1	MS (IMSGC, EUR)	IMD	NK_UT	NK_UT	NK	Sorted cell	ENSG00000100429	HDAC10	4287	1.10557518759249e-20	0.000152847225181922	7.23209234014357e-17	0.999846285388876	8.67385941207445e-07	22:50241042	rs6010216	chr22.5		22	50241042	22:50238410	4.05125e-33	22:50532837	2.84800000000038e-10	5978	6262	1	0.999802480658197	49251638	50764884	ENSG00000100429.17	HDAC10	protein_coding	50251265	-1	10223	12855	-281572	2	2	16	49251407	50807939	1556532	194291
MS_IMSGC_31604244_1	MS (IMSGC, EUR)	IMD	NK_UT	NK_UT	NK	Sorted cell	ENSG00000100239	PPP6R2	3920	8.36197694186783e-20	0.000152847183753092	5.46995629354304e-16	0.999844194243723	2.95857252399043e-06	22:50359544	rs28869343	chr22.5		22	50359544	22:50359544	8.1805e-28	22:50532837	2.84800000000038e-10	5499	5743	0.999999464101455	0.999803770642001	49343435	50764884	ENSG00000100239.15	PPP6R2	protein_coding	50343327	1	16217	16217	189510	0	0	9	49343435	50807939	1464504	194287
MS_IMSGC_31604244_1	MS (IMSGC, EUR)	IMD	NK_UT	NK_UT	NK	Sorted cell	ENSG00000100241	SBF1	3359	1.71034994478565e-05	0.000134713618736433	0.111881708481124	0.881209059876019	0.0067574145246723	22:50532837	rs140522	chr22.5		22	50532837	22:50471349	1.5873e-16	22:50532837	2.84800000000038e-10	4781	4952	0.931155173441985	0.999805189266691	49475432	50764884	ENSG00000100241.20	SBF1	protein_coding	50475035	-1	-57802	3686	-57802	8	0	8	49475432	50807939	1332507	194288
MS_IMSGC_31604244_1	MS (IMSGC, EUR)	IMD	NK_UT	NK_UT	NK	Sorted cell	ENSG00000100299	ARSA	2950	4.79356290291791e-08	0.000152798277559038	0.000313568146665168	0.999521076052689	1.25095874581179e-05	22:50532837	rs140522	chr22.5		22	50532837	22:50614642	1.95165e-15	22:50532837	2.84800000000038e-10	4262	4314	0.999952593838808	0.999806638343527	49628255	50764884	ENSG00000100299.17	ARSA	protein_coding	50628152	-1	95315	13510	95315	9	0	9	49628255	50807939	1179684	194289
MS_IMSGC_31604244_1	MS (IMSGC, EUR)	IMD	NK_UT	NK_UT	NK	Sorted cell	ENSG00000170638	TRABD	4612	1.57572300791226e-07	0.000152682385455901	0.00103075627752022	0.998768892198482	4.75115662416887e-05	22:50532837	rs140522	chr22.5		22	50532837	22:50187872	2.43592e-14	22:50532837	2.84800000000038e-10	6403	6655	0.993167552002969	0.999802004328208	49186217	50764884	ENSG00000170638.9	TRABD	protein_coding	50185913	1	346924	1959	346924	24	0	24	49186217	50807939	1621722	194292
MS_IMSGC_31604244_1	MS (IMSGC, EUR)	IMD	NK_UT	NK_UT	NK	Sorted cell	ENSG00000184164	CRELD2	5754	2.25852697777317e-05	0.000128551180124389	0.147742267357257	0.840899257276433	0.0112073389164079	22:50532837	rs140522	chr22.5		22	50532837	22:49908901	4.13858e-13	22:50532837	2.84800000000038e-10	7854	8503	0.949067917372455	0.999787963841907	48918375	50764884	ENSG00000184164.14	CRELD2	protein_coding	49918634	1	614203	-9733	614203	32	1	32	48918375	50807939	1889564	194293
MS_IMSGC_31604244_1	MS (IMSGC, EUR)	IMD	NK_UT	NK_UT	NK	Sorted cell	ENSG00000198355	PIM3	5525	3.66679621185606e-06	0.000148985682921864	0.0239864440178366	0.974591230361889	0.00126967314114018	22:50532837	rs140522	chr22.5		22	50532837	22:49960271	7.64499e-11	22:50532837	2.84800000000038e-10	7577	8158	0.98947151397716	0.999788687283342	48960822	50764884	ENSG00000198355.4	PIM3	protein_coding	49960772	1	572065	-501	572065	30	0	30	48960822	50807939	1847117	194296
MS_IMSGC_31604244_1	MS (IMSGC, EUR)	IMD	NK_UT	NK_UT	NK	Sorted cell	ENSG00000205593	DENND6B	3983	5.47021517417617e-06	0.000147093969887263	0.0357832218178042	0.962206359203969	0.00185785479316554	22:50532837	rs140522	chr22.5		22	50532837	22:50435923	5.83314e-09	22:50532837	2.84800000000038e-10	5571	5821	0.982493327980927	0.99980366023903	49327445	50764884	ENSG00000205593.11	DENND6B	protein_coding	50327012	-1	-205825	-108911	-205825	10	1	10	49327445	50807939	1480494	194298
MS_IMSGC_31604244_1	MS (IMSGC, EUR)	IMD	NK_UT	NK_UT	NK	Sorted cell	ENSG00000272821	U62317.3	3215	2.32140492825876e-07	6.43541025869283e-05	0.00151853498023527	0.419811810434839	0.578605068341847	22:50532837	rs140522	chr22.5		22	50532837	22:50543400	5.50382e-10	22:50532837	2.84800000000038e-10	4608	4692	0.999493773819658	0.999805732643544	49524286	50764884	ENSG00000272821.1	U62317.3	lncRNA	50523926	1	8911	19474	8911	3	4	3	49524286	50807939	1283653	194305
MS_IMSGC_31604244_1	MS (IMSGC, EUR)	IMD	NK_UT	NK_UT	NK	Sorted cell	ENSG00000205560	CPT1B	3048	7.37754677798968e-45	0.000152847556381388	4.82598180263521e-41	0.999843908938274	3.24350533817664e-06	22:50577409	rs3213445	chr22.5		22	50577409	22:50577409	1.27427e-58	22:50532837	2.84800000000038e-10	4395	4468	1	0.999806165241897	49580040	50764884	ENSG00000205560.12	CPT1B	protein_coding	50578427	-1	1018	1018	45590	0	0	4	49579275	50807939	1228664	194297
MS_IMSGC_31604244_1	MS (IMSGC, EUR)	IMD	NK_flu_Randolph	NK_flu_Randolph	NK	Single cell	ENSG00000225963	AC009950.2	5527	3.70578056521957e-10	7.05761994752732e-07	0.000524759850654557	0.999399443091593	7.50909251803412e-05	2:230257114	rs35540610	chr2.12		2	230257114	2:230175350	2.76318e-12	2:230257114	2.87899999999999e-12	8191	6599	0.999857195212136	0.999999916401042	229122247	231118668	ENSG00000225963	ENSG00000225963	lncRNA	230121370	1	135744	53980	135744	2	0	2	229122247	231120827	1998580	187088
MS_IMSGC_31604244_1	MS (IMSGC, EUR)	IMD	NK_flu_Randolph	NK_flu_Randolph	NK	Single cell	ENSG00000205810	KLRC3	5796	5.55051543850489e-08	4.60200541276125e-05	0.00120444285286485	0.99861916302828	0.000130318559573536	12:9693925	rs7968401	chr12.2		12	9693925	12:10446828	1.26587e-09	12:9713753	3.96200000000046e-10	9613	7201	0.960126062092902	0.999721730795678	9420627	11419950	ENSG00000205810	ENSG00000205810	protein_coding	10420595	-1	726670	-26233	706842	30	2	28	9420627	11420403	1999776	187086
MS_IMSGC_31604244_1	MS (IMSGC, EUR)	IMD	NK_flu_Randolph	NK_flu_Randolph	NK	Single cell	ENSG00000255641		5802	4.81842842540598e-07	4.55789818358304e-05	0.010455824886681	0.989047415842572	0.000450698446067595	12:9693925	rs7968401	chr12.2		12	9693925	12:10428428	7.55012e-10	12:9713753	3.96200000000046e-10	9563	7198	0.989173359708121	0.999721748000674	9437456	11435555	ENSG00000255641	ENSG00000255641	protein_coding	10436001	-1	742076	7573	722248	31	0	29	9436122	11435610	1999488	187087
MS_IMSGC_31604244_1	MS (IMSGC, EUR)	IMD	NK_flu_Randolph	NK_flu_Randolph	NK	Single cell	ENSG00000245648	KLRK1-AS1	5878	3.84393294201839e-22	4.60806219563565e-05	8.34136884055062e-18	0.999953614444916	3.04933128038511e-07	12:10379727	rs2255336	chr12.2		12	10379727	12:10383648	3.51849e-18	12:9713753	3.96200000000046e-10	9787	7272	1	0.999720785703364	9364449	11363647	ENSG00000245648	ENSG00000245648	lncRNA	10363769	1	15958	19879	-650016	0	0	24	9363842	11363647	1999805	187085
MS_IMSGC_31604244_1	MS (IMSGC, EUR)	IMD	NK_Naive_Randolph	NK_naive_Randolph	NK	Single cell	ENSG00000245648	KLRK1-AS1	5878	1.37175842292891e-12	4.60806205300699e-05	2.97672803828203e-08	0.999953583491991	3.06118825656136e-07	12:10379297	rs2255364	chr12.2		12	10379297	12:10379297	3.20946e-13	12:9713753	3.96200000000046e-10	9787	7272	0.999999980483146	0.999720785703364	9364449	11363647	ENSG00000245648	ENSG00000245648	lncRNA	10363769	1	15528	15528	-650016	0	0	24	9363842	11363647	1999805	187125
MS_IMSGC_31604244_1	MS (IMSGC, EUR)	IMD	LDG_UT	LDG_UT	Neutrophil	Sorted cell	ENSG00000117151	CTBS	3765	7.06998081339324e-16	1.3258073854965e-05	5.33251389566362e-11	0.999986632381262	1.09491556630345e-07	1:84582958	rs2945152	chr1.6		1	84582958	1:84568379	3.19736e-21	1:85264137	1.59899999999996e-10	4814	6162	0.990400377231681	0.945116321400634	83574845	85574424	ENSG00000117151.12	CTBS	protein_coding	84574440	-1	-8518	6061	-689697	0	1	8	83574845	85574424	1999579	102878
MS_IMSGC_31604244_1	MS (IMSGC, EUR)	IMD	LDG_UT	LDG_UT	Neutrophil	Sorted cell	ENSG00000142867	BCL10	4267	1.11065458521225e-10	1.28413776801703e-05	8.37708363839137e-06	0.968494639917026	0.0314841415105913	1:85290567	rs10873698	chr1.6		1	85290567	1:85258081	1.49537e-14	1:85264137	1.59899999999996e-10	5727	6735	0.993690127572704	0.945116385242381	84278266	86275076	ENSG00000142867.12	BCL10	protein_coding	85276632	-1	-13935	18551	12495	1	2	1	84277378	86275076	1997698	102879
MS_IMSGC_31604244_1	MS (IMSGC, EUR)	IMD	LDG_UT	LDG_UT	Neutrophil	Sorted cell	ENSG00000223745	CCDC18-AS1	3105	4.62038727199536e-14	2.99027337921104e-10	0.000154488949707037	0.999838671904442	6.83884677562943e-06	1:92687078	rs11809700	chr1.8		1	92687078	1:93349268	3.83627e-10	1:92687078	3.50500000000026e-15	4311	4602	0.985148235419172	0.990375402705969	92346639	94345854	ENSG00000223745.7	CCDC18-AS1	lncRNA	93345831	-1	658753	-3437	658753	14	1	14	92346639	94345854	1999215	102884
MS_IMSGC_31604244_1	MS (IMSGC, EUR)	IMD	LDG_UT	LDG_UT	Neutrophil	Sorted cell	ENSG00000163393	SLC22A15	3835	4.18025547863815e-29	8.21167006453002e-11	5.09062766214344e-19	0.999999999916525	1.3642617708771e-12	1:115992332	rs10923942	chr1.9		1	115992332	1:115956850	1.85775e-27	1:116547871	3.53699999999981e-16	5011	5581	0.99999999225655	0.999999999981548	114978603	116972662	ENSG00000163393.12	SLC22A15	protein_coding	115976513	1	15819	-19663	571358	0	0	9	114978603	116975296	1996693	102881
MS_IMSGC_31604244_1	MS (IMSGC, EUR)	IMD	LDG_UT	LDG_UT	Neutrophil	Sorted cell	ENSG00000177173	NAP1L4P1	3572	2.74601664762999e-15	1.6086596968394e-11	3.34404162103854e-05	0.194287854817088	0.805678704750612	1:116507054	rs10754444	chr1.9		1	116507054	1:116536640	1.32114e-10	1:116547871	3.53699999999981e-16	4669	5211	0.999978021133212	0.9999999999816	115535006	117533840	ENSG00000177173.5	NAP1L4P1	processed_pseudogene	116534092	-1	27038	-2548	-13779	0	0	0	115534846	117533840	1998994	102883
MS_IMSGC_31604244_1	MS (IMSGC, EUR)	IMD	LDG_UT	LDG_UT	Neutrophil	Sorted cell	ENSG00000116830	TTF2	3234	1.17928567400544e-31	8.21167006450948e-11	1.4361094206667e-21	0.999999999914735	3.1554706571191e-12	1:117061183	rs73006003	chr1.9		1	117061183	1:117060338	2.80252e-30	1:116547871	3.53699999999981e-16	4532	4639	1	0.999999999981689	116060430	118059570	ENSG00000116830.11	TTF2	protein_coding	117060326	1	857	12	-512455	1	0	7	116060430	118059570	1999140	102876
MS_IMSGC_31604244_1	MS (IMSGC, EUR)	IMD	LDG_UT	LDG_UT	Neutrophil	Sorted cell	ENSG00000160856	FCRL3	4533	1.17284974114168e-07	2.08131547964563e-05	0.000731396669011488	0.128049780961051	0.871197891930167	1:157716547	rs2317231	chr1.11		1	157716547	1:157724822	1.9287e-09	1:157716547	1.90200000000003e-09	5708	6675	0.997558403977479	0.977321200311926	156701677	158698799	ENSG00000160856.20	FCRL3	protein_coding	157700769	-1	-15778	-24053	-15778	1	1	1	156700862	158700257	1999395	102880
MS_IMSGC_31604244_1	MS (IMSGC, EUR)	IMD	LDG_UT	LDG_UT	Neutrophil	Sorted cell	ENSG00000090104	RGS1	3087	2.23028474038738e-22	4.39827036665367e-05	3.48730259414939e-19	0.0669058343635885	0.933050182932744	1:192571891	rs1323292	chr1.13		1	192571891	1:192554919	8.51682e-26	1:192571891	1.40199999999991e-08	4541	5081	0.999999999999978	0.999875828158033	191575862	193575690	ENSG00000090104.11	RGS1	protein_coding	192575773	1	-3882	-20854	-3882	0	0	0	191575862	193575690	1999828	102875
MS_IMSGC_31604244_1	MS (IMSGC, EUR)	IMD	LDG_UT	LDG_UT	Neutrophil	Sorted cell	ENSG00000116857	TMEM9	4172	4.07752455257457e-25	2.99900606690886e-06	1.35962121206004e-19	0.999996986154387	1.48395459588802e-08	1:201147783	rs6664624	chr1.14		1	201147783	1:201141835	7.71452e-28	1:200906769	3.758e-11	5557	6460	0.999999999999996	0.945637354403212	200171578	202171510	ENSG00000116857.16	TMEM9	protein_coding	201154474	-1	6691	12639	247705	0	0	4	200171578	202171510	1999932	102877
MS_IMSGC_31604244_1	MS (IMSGC, EUR)	IMD	LDG_UT	LDG_UT	Neutrophil	Sorted cell	ENSG00000226491	FTOP1	4262	2.65491852184253e-07	5.87831122617959e-06	0.043151527824414	0.955424263988083	0.00141806438442392	2:43128185	rs12478539	chr2.3		2	43128185	2:42800457	2.41687e-07	2:43128185	4.36599999999982e-11	5531	6564	0.992382747844335	0.960696425213477	41798753	43798216	ENSG00000226491.1	FTOP1	processed_pseudogene	42798712	-1	-329473	-1745	-329473	4	0	4	41798753	43798489	1999736	102887
MS_IMSGC_31604244_1	MS (IMSGC, EUR)	IMD	LDG_UT	LDG_UT	Neutrophil	Sorted cell	ENSG00000197223	C1D	4687	6.52025400998835e-19	3.51626517385453e-05	1.85424590584766e-14	0.99996415532471	6.82023532627068e-07	2:68065400	rs2861797	chr2.6		2	68065400	2:68041574	2.5129e-21	2:68419404	1.04299999999993e-10	5863	7138	0.999999999999996	0.999984198072376	67111119	69110948	ENSG00000197223.11	C1D	protein_coding	68063004	-1	-2396	21430	-356400	0	0	10	67111119	69110948	1999829	102886
MS_IMSGC_31604244_1	MS (IMSGC, EUR)	IMD	LDG_UT	LDG_UT	Neutrophil	Sorted cell	ENSG00000115956	PLEK	4553	3.05891580877009e-09	2.08224865093307e-05	8.69904071727304e-05	0.591339296372791	0.408552887674609	2:68418738	rs12468278	chr2.6		2	68418738	2:68365183	2.001e-13	2:68419404	1.04299999999993e-10	5895	6699	0.985558305020221	0.999984647561298	67366671	69364738	ENSG00000115956.9	PLEK	protein_coding	68365282	1	53456	-99	54122	1	0	1	67366671	69364784	1998113	102885
MS_IMSGC_31604244_1	MS (IMSGC, EUR)	IMD	LDG_UT	LDG_UT	Neutrophil	Sorted cell	ENSG00000250155	SLC1A3-AS1	3478	2.60851464335705e-08	7.43138766585673e-05	0.000350860935901203	0.999566398563784	8.40053851150179e-06	5:35878993	rs6881270	chr5.2		5	35878993	5:36695229	1.4161e-10	5:35877403	1.12999999999989e-09	4892	4680	0.999611403067617	0.974128971611958	35725407	37721763	ENSG00000250155.1	AC008957.1	lncRNA	36725218	-1	846225	29989	847815	10	0	10	35725407	37725119	1999712	102888
MS_IMSGC_31604244_1	MS (IMSGC, EUR)	IMD	LDG_UT	LDG_UT	Neutrophil	Sorted cell	ENSG00000112339	HBS1L	3420	4.34091829079033e-11	3.15318511368522e-08	0.00137472691562663	0.998583200688519	4.20408205937295e-05	6:135512325	rs4896153	chr6.5		6	135512325	6:135014130	2.87381e-08	6:135512325	1.64600000000006e-13	4593	5199	0.996829072759164	0.999968147814969	134103463	136098786	ENSG00000112339.14	HBS1L	protein_coding	135054822	-1	-457503	40692	-457503	6	0	6	134103463	136102845	1999382	102891
MS_IMSGC_31604244_1	MS (IMSGC, EUR)	IMD	LDG_UT	LDG_UT	Neutrophil	Sorted cell	ENSG00000051620	HEBP2	4156	4.89618501120561e-18	5.83709659586944e-07	8.38804365541597e-12	0.999999406763527	9.51842376561084e-09	6:138373510	rs56100059	chr6.7		6	138373510	6:138370753	2.02094e-23	6:137638318	6.44900000000062e-12	5701	6537	0.969746946674671	0.999940968113866	137403797	139400705	ENSG00000051620.10	HEBP2	protein_coding	138404223	1	-30713	-33470	-765905	1	1	12	137403797	139400705	1996908	102889
MS_IMSGC_31604244_1	MS (IMSGC, EUR)	IMD	LDG_UT	LDG_UT	Neutrophil	Sorted cell	ENSG00000130363	RSPH3	4762	4.65706837234802e-09	3.63409992656511e-06	0.00127938613570896	0.998356333002321	0.000360642104976337	6:159044945	rs1738074	chr6.9		6	159044945	6:158999542	7.4021e-09	6:159044945	9.90799999999911e-12	5961	7239	0.990214605928607	0.99999875202077	158000242	159999980	ENSG00000130363.11	RSPH3	protein_coding	159000202	-1	-44743	660	-44743	0	1	0	158000242	159999980	1999738	102892
MS_IMSGC_31604244_1	MS (IMSGC, EUR)	IMD	LDG_UT	LDG_UT	Neutrophil	Sorted cell	ENSG00000271913	TAGAP-AS1	4771	5.98913597246098e-08	3.55768855257282e-06	0.0164533069433267	0.977353003333351	0.00619007214340986	6:159044945	rs1738074	chr6.9		6	159044945	6:159002626	2.27254e-07	6:159044945	9.90799999999911e-12	5970	7241	0.993727203930804	0.999998753579332	157988213	159988036	ENSG00000271913.5	AL035530.2	lncRNA	158999870	1	45075	2756	45075	1	1	1	157988213	159988036	1999823	102893
MS_IMSGC_31604244_1	MS (IMSGC, EUR)	IMD	LDG_UT	LDG_UT	Neutrophil	Sorted cell	ENSG00000112110	MRPL18	4551	1.87081445282079e-25	3.64006726588393e-06	5.13948633516196e-20	0.999996335443988	2.44887476307377e-08	6:159789029	rs4709370	chr6.9		6	159789029	6:159789029	4.99788e-27	6:159044945	9.90799999999911e-12	5808	6833	0.927068444413748	0.999998825225707	158789824	160789709	ENSG00000112110.9	MRPL18	protein_coding	159790467	1	-1438	-1438	-745522	1	1	16	158789824	160789709	1999885	102890
MS_IMSGC_31604244_1	MS (IMSGC, EUR)	IMD	LDG_UT	LDG_UT	Neutrophil	Sorted cell	ENSG00000133574	GIMAP4	4186	0.000250107519646234	0.000437517391774543	0.358121037959953	0.626437792612525	0.0147535445161004	7:149592373	rs354033	chr7.9		7	149592373	7:150556230	4.58454e-08	7:149592373	1.20500000000006e-08	5752	6057	0.920366029073967	0.99841680878779	149568151	151555997	ENSG00000133574.9	GIMAP4	protein_coding	150567390	1	-975017	-11160	-975017	28	0	28	149568151	151556058	1987907	102894
MS_IMSGC_31604244_1	MS (IMSGC, EUR)	IMD	LDG_UT	LDG_UT	Neutrophil	Sorted cell	ENSG00000133624	ZNF767P	3775	8.32508057173162e-14	0.000547855464972725	1.51873407629385e-10	0.999445886377939	6.25800512997031e-06	7:149630763	rs354073	chr7.9		7	149630763	7:149630763	2.26177e-17	7:149592373	1.20500000000006e-08	5154	5713	0.963478030383175	0.976872574690596	148625077	150624419	ENSG00000133624.13	ZNF767P	transcribed_unprocessed_pseudogene	149624565	-1	-6198	-6198	32192	0	0	0	148625077	150624419	1999342	102895
MS_IMSGC_31604244_1	MS (IMSGC, EUR)	IMD	LDG_UT	LDG_UT	Neutrophil	Sorted cell	ENSG00000188707	ZBED10P	4225	4.66259817501736e-10	0.00054761641942135	8.50965618356698e-07	0.99944864384552	2.88830317989117e-06	7:150336793	rs3735171	chr7.9		7	150336793	7:150324510	1.04777e-12	7:149592373	1.20500000000006e-08	5728	6039	0.977183857651073	0.975824493611442	149330149	151329475	ENSG00000188707.5	ZBED6CL	transcribed_unitary_pseudogene	150329871	1	6922	-5361	-737498	0	0	16	149330149	151329496	1999347	102896
MS_IMSGC_31604244_1	MS (IMSGC, EUR)	IMD	LDG_UT	LDG_UT	Neutrophil	Sorted cell	ENSG00000106789	CORO2A	3881	2.54954481076637e-06	0.0108872733654908	0.000231497771516345	0.988559952404079	0.000318726914102576	9:98120227	rs7867966	chr9.1		9	98120227	9:98120227	4.96392e-16	9:98105907	4.23300000000025e-08	5645	5960	0.999941122031798	0.998093900767173	97193804	99191609	ENSG00000106789.12	CORO2A	protein_coding	98192637	-1	72410	72410	86730	0	0	2	97193804	99191609	1997805	102897
MS_IMSGC_31604244_1	MS (IMSGC, EUR)	IMD	LDG_UT	LDG_UT	Neutrophil	Sorted cell	ENSG00000134453	RBM17	5569	9.37867705756861e-22	1.27514356231478e-20	0.0682846572483982	0.928405143442821	0.00331019930878325	10:6075359	rs11256593	chr10.1		10	6075359	10:6130531	2.138e-08	10:6075359	6.78200000000145e-27	7590	9043	0.909788156070839	0.999994074599337	5089618	7087790	ENSG00000134453.15	RBM17	protein_coding	6089034	1	-13675	41497	-13675	0	0	0	5089618	7088276	1998658	102898
MS_IMSGC_31604244_1	MS (IMSGC, EUR)	IMD	LDG_UT	LDG_UT	Neutrophil	Sorted cell	ENSG00000134470	IL15RA	5724	2.55845506028994e-25	1.37344144581943e-20	1.86277047183688e-05	0.999980889760238	4.82535044805717e-07	10:6075359	rs11256593	chr10.1		10	6075359	10:5946256	1.91587e-13	10:6075359	6.78200000000145e-27	7722	9313	0.999996314922229	0.999994074599337	4978512	6977855	ENSG00000134470.20	IL15RA	protein_coding	5977543	-1	-97816	31287	-97816	3	0	3	4978222	6977855	1999633	102899
MS_IMSGC_31604244_1	MS (IMSGC, EUR)	IMD	LDG_UT	LDG_UT	Neutrophil	Sorted cell	ENSG00000224596	ZMIZ1-AS1	4276	1.92753104896704e-10	3.92452241393363e-06	4.9111872120577e-05	0.999935324226073	1.16391866380035e-05	10:79282718	rs1250573	chr10.5		10	79282718	10:79071427	1.38231e-10	10:79299578	2.66200000000006e-11	5893	6953	0.999992526665216	0.999998662908825	78069739	80066617	ENSG00000224596.7	ZMIZ1-AS1	lncRNA	79067426	-1	-215292	-4001	-232152	1	1	1	78067960	80066617	1998657	102900
MS_IMSGC_31604244_1	MS (IMSGC, EUR)	IMD	LDG_UT	LDG_UT	Neutrophil	Sorted cell	ENSG00000110077	MS4A6A	3630	3.5278248868605e-22	1.56194050234452e-09	2.25861668609956e-13	0.999999998420975	1.68564053050697e-11	11:60169506	rs667897	chr11.4		11	60169506	11:60169284	1.40073e-23	11:61026179	4.24699999999978e-15	5163	5389	0.999225781039018	0.999845740252811	59185947	61155089	ENSG00000110077.14	MS4A6A	protein_coding	60183083	-1	13577	13799	-843096	0	0	23	59185947	61184194	1998247	102901
MS_IMSGC_31604244_1	MS (IMSGC, EUR)	IMD	LDG_UT	LDG_UT	Neutrophil	Sorted cell	ENSG00000110446	SLC15A3	3081	7.41059561905879e-15	1.56193173269989e-09	4.7444800838924e-06	0.999994381856418	8.72101555679544e-07	11:61025858	rs34383631	chr11.4		11	61025858	11:60952133	2.04951e-13	11:61026179	4.24699999999978e-15	4470	4984	0.99439737135358	0.999845740248213	59958296	61951915	ENSG00000110446.10	SLC15A3	protein_coding	60952176	-1	-73682	43	-74003	1	0	1	59952549	61952430	1999881	102904
MS_IMSGC_31604244_1	MS (IMSGC, EUR)	IMD	LDG_UT	LDG_UT	Neutrophil	Sorted cell	ENSG00000160588	MPZL3	4202	1.96509071875254e-16	6.16326514646839e-05	3.18819176378834e-12	0.999937099120011	1.26822533260609e-06	11:118214265	rs11216819	chr11.8		11	118214265	11:118214265	2.64293e-21	11:118872577	3.14599999999992e-10	5823	5698	0.997280622847134	0.975177121358282	117252457	119251972	ENSG00000160588.9	MPZL3	protein_coding	118252365	-1	38100	38100	-620212	1	1	24	117252457	119251972	1999515	102907
MS_IMSGC_31604244_1	MS (IMSGC, EUR)	IMD	LDG_UT	LDG_UT	Neutrophil	Sorted cell	ENSG00000149573	MPZL2	4177	2.39702734358367e-13	6.16325782800915e-05	3.88897191163493e-09	0.999935879846408	2.48368609954922e-06	11:118264070	rs1624780	chr11.8		11	118264070	11:118264070	2.30533e-17	11:118872577	3.14599999999992e-10	5793	5665	0.999907826583329	0.97517715319866	117265090	119259979	ENSG00000149573.8	MPZL2	protein_coding	118264297	-1	227	227	-608280	0	0	23	117264999	119264283	1999284	102906
MS_IMSGC_31604244_1	MS (IMSGC, EUR)	IMD	LDG_UT	LDG_UT	Neutrophil	Sorted cell	ENSG00000110344	UBE4A	4125	4.61324194625063e-07	6.11490738382245e-05	0.00748459066954794	0.992090720234324	0.000363078698095897	11:118872577	rs12365699	chr11.8		11	118872577	11:118410703	1.56262e-08	11:118872577	3.14599999999992e-10	5726	5552	0.980097128480721	0.975177320524897	117360341	119359254	ENSG00000110344.9	UBE4A	protein_coding	118359600	1	512977	51103	512977	19	3	19	117360341	119359312	1998971	102902
MS_IMSGC_31604244_1	MS (IMSGC, EUR)	IMD	LDG_UT	LDG_UT	Neutrophil	Sorted cell	ENSG00000110395	CBL	3566	1.17848336769902e-07	6.15104031402476e-05	0.00191198287572383	0.997950610469216	7.57784035827988e-05	11:118872577	rs12365699	chr11.8		11	118872577	11:119225416	7.01043e-09	11:118872577	3.14599999999992e-10	5383	5135	0.958977496530016	0.975177323317012	118206974	120206223	ENSG00000110395.6	CBL	protein_coding	119206339	1	-333762	19077	-333762	26	0	26	118206904	120206223	1999319	102903
MS_IMSGC_31604244_1	MS (IMSGC, EUR)	IMD	LDG_UT	LDG_UT	Neutrophil	Sorted cell	ENSG00000160593	JAML	4229	8.92678530693309e-06	5.22868857822992e-05	0.144829471928974	0.848296465369054	0.00681284903088152	11:118872577	rs12365699	chr11.8		11	118872577	11:118241617	1.04982e-10	11:118872577	3.14599999999992e-10	5855	5741	0.973653810622834	0.97517706559004	117225936	119225087	ENSG00000160593.18	JAML	protein_coding	118225011	-1	-647566	-16606	-647566	25	0	25	117225125	119225087	1999962	102908
MS_IMSGC_31604244_1	MS (IMSGC, EUR)	IMD	LDG_UT	LDG_UT	Neutrophil	Sorted cell	ENSG00000172375	C2CD2L	3709	3.93212420611391e-08	6.15917298624639e-05	0.000637953901675549	0.99927368044822	2.67345990002634e-05	11:118872577	rs12365699	chr11.8		11	118872577	11:119158103	8.19759e-12	11:118872577	3.14599999999992e-10	5491	5207	0.953287242623248	0.975177163335588	118102221	120102153	ENSG00000172375.12	C2CD2L	protein_coding	119107344	1	-234767	50759	-234767	21	1	21	118102221	120102153	1999932	102909
MS_IMSGC_31604244_1	MS (IMSGC, EUR)	IMD	LDG_UT	LDG_UT	Neutrophil	Sorted cell	ENSG00000118181	RPS25	3767	2.55626255258781e-12	6.16325878405143e-05	4.14732009338237e-08	0.999936680440314	1.64549608925472e-06	11:119018363	rs11545858	chr11.8		11	119018363	11:118974836	3.69576e-22	11:118872577	3.14599999999992e-10	5556	5188	0.999999911273336	0.975177458787657	118018733	120017242	ENSG00000118181.10	RPS25	protein_coding	119018343	-1	-20	43507	145766	0	5	10	118018733	120018255	1999522	102905
MS_IMSGC_31604244_1	MS (IMSGC, EUR)	IMD	LDG_UT	LDG_UT	Neutrophil	Sorted cell	ENSG00000010278	CD9	3871	1.20435765658612e-18	1.34777423310736e-07	8.935899379757e-12	0.999999864475266	7.38378608886349e-10	12:6133934	rs10849391	chr12.1		12	6133934	12:6133934	1.5875e-18	12:6330843	1.01700000000015e-13	5469	5896	0.999999997829254	0.993874969801916	5200224	7198480	ENSG00000010278.12	CD9	protein_coding	6200400	1	-66466	-66466	130443	0	0	2	5200224	7198480	1998256	102910
MS_IMSGC_31604244_1	MS (IMSGC, EUR)	IMD	LDG_UT	LDG_UT	Neutrophil	Sorted cell	ENSG00000010610	CD4	4069	5.86442430205718e-09	1.28467769972022e-07	0.043511913004502	0.953177894336729	0.00331005832657549	12:6330843	rs1800693	chr12.1		12	6330843	12:6784998	4.23653e-09	12:6330843	1.01700000000015e-13	5790	6082	0.992141112695497	0.993874971012498	5787194	7786274	ENSG00000010610.9	CD4	protein_coding	6789528	1	-458685	-4530	-458685	35	0	35	5787194	7786274	1999080	102912
MS_IMSGC_31604244_1	MS (IMSGC, EUR)	IMD	LDG_UT	LDG_UT	Neutrophil	Sorted cell	ENSG00000067182	TNFRSF1A	3973	4.840485859226e-08	8.32656873334903e-08	0.359146590427509	0.617755168667818	0.0230981092341275	12:6330843	rs1800693	chr12.1		12	6330843	12:6333180	2.01644e-09	12:6330843	1.01700000000015e-13	5580	5956	0.931845091948723	0.993874970552476	5342531	7341606	ENSG00000067182.7	TNFRSF1A	protein_coding	6342076	-1	11233	8896	11233	0	0	0	5342531	7341606	1999075	102913
MS_IMSGC_31604244_1	MS (IMSGC, EUR)	IMD	LDG_UT	LDG_UT	Neutrophil	Sorted cell	ENSG00000110799	VWF	3950	9.29465352895226e-14	1.34777324571376e-07	6.89629764666535e-07	0.999999132070173	4.35226439354916e-08	12:6330843	rs1800693	chr12.1		12	6330843	12:6133934	7.99151e-13	12:6330843	1.01700000000015e-13	5574	5947	0.999999769906341	0.993874969701124	5124923	7124640	ENSG00000110799.13	VWF	protein_coding	6124670	-1	-206173	-9264	-206173	3	0	3	5124923	7124640	1999717	102914
MS_IMSGC_31604244_1	MS (IMSGC, EUR)	IMD	LDG_UT	LDG_UT	Neutrophil	Sorted cell	ENSG00000111321	LTBR	3973	3.52935380269423e-09	1.31110519624357e-07	0.0261865321293166	0.972790717004563	0.00102261622624793	12:6330843	rs1800693	chr12.1		12	6330843	12:6384185	1.83719e-10	12:6330843	1.01700000000015e-13	5587	5918	0.995449121775244	0.993874971104045	5378766	7374794	ENSG00000111321.10	LTBR	protein_coding	6384162	1	-53319	23	-53319	2	0	2	5378766	7374794	1996028	102915
MS_IMSGC_31604244_1	MS (IMSGC, EUR)	IMD	LDG_UT	LDG_UT	Neutrophil	Sorted cell	ENSG00000111640	GAPDH	3893	3.5513622841692e-08	9.78377466746422e-08	0.263498271166811	0.725899584700665	0.0106020107811557	12:6330843	rs1800693	chr12.1		12	6330843	12:6550528	4.99703e-08	12:6330843	1.01700000000015e-13	5527	5823	0.948363759058164	0.993874971825017	5534010	7533184	ENSG00000111640.14	GAPDH	protein_coding	6534517	1	-203674	16011	-203674	14	2	14	5534010	7533184	1999174	102916
MS_IMSGC_31604244_1	MS (IMSGC, EUR)	IMD	LDG_UT	LDG_UT	Neutrophil	Sorted cell	ENSG00000139190	VAMP1	3923	1.66901843858609e-13	1.34777247687929e-07	1.23835147747372e-06	0.999998561572398	6.52987111181297e-08	12:6330843	rs1800693	chr12.1		12	6330843	12:6475513	1.10913e-14	12:6330843	1.01700000000015e-13	5541	5858	0.999999681496409	0.993874971609423	5472953	7469913	ENSG00000139190.16	VAMP1	protein_coding	6470677	-1	139834	-4836	139834	9	0	9	5471132	7470592	1999460	102918
MS_IMSGC_31604244_1	MS (IMSGC, EUR)	IMD	LDG_UT	LDG_UT	Neutrophil	Sorted cell	ENSG00000205885	C1RL-AS1	4179	1.8032801904999e-10	1.34592156645048e-07	0.00133796885800205	0.998625182209223	3.67141602901422e-05	12:6330843	rs1800693	chr12.1		12	6330843	12:7109428	2.08766e-10	12:6330843	1.01700000000015e-13	6121	5919	0.999716247841421	0.993874972081633	6108752	8107236	ENSG00000205885.7	C1RL-AS1	lncRNA	7108267	1	-777424	1161	-777424	60	1	60	6108334	8108029	1999695	102925
MS_IMSGC_31604244_1	MS (IMSGC, EUR)	IMD	LDG_UT	LDG_UT	Neutrophil	Sorted cell	ENSG00000139192	TAPBPL	3925	5.74229878246235e-18	1.34777412260663e-07	4.26057856334795e-11	0.999999782596137	8.25838426412578e-08	12:6463421	rs2534713	chr12.1		12	6463421	12:6453119	2.38741e-18	12:6330843	1.01700000000015e-13	5538	5870	0.999945756092132	0.993874971468333	5452034	7450749	ENSG00000139192.11	TAPBPL	protein_coding	6452042	1	11379	1077	-121199	0	0	7	5452034	7450749	1998715	102919
MS_IMSGC_31604244_1	MS (IMSGC, EUR)	IMD	LDG_UT	LDG_UT	Neutrophil	Sorted cell	ENSG00000010295	IFFO1	3894	1.34679023455271e-33	1.34777423271751e-07	9.99269773393211e-27	0.999999864535904	6.86674342394632e-10	12:6550528	rs2286726	chr12.1		12	6550528	12:6550528	1.00533e-34	12:6330843	1.01700000000015e-13	5527	5815	0.999999999999742	0.993874971909017	5556164	7555948	ENSG00000010295.19	IFFO1	protein_coding	6556042	-1	5514	5514	225199	0	0	17	5556164	7555948	1999784	102911
MS_IMSGC_31604244_1	MS (IMSGC, EUR)	IMD	LDG_UT	LDG_UT	Neutrophil	Sorted cell	ENSG00000250510	GPR162	4184	3.19184946592118e-17	1.34777422471929e-07	2.36823717380305e-10	0.999999860558705	4.42704564055602e-09	12:6784998	rs7296859	chr12.1		12	6784998	12:6784998	3.70285e-20	12:6330843	1.01700000000015e-13	5953	6205	0.999999999951062	0.99387497114443	5821839	7820956	ENSG00000250510.7	GPR162	protein_coding	6821821	1	-36823	-36823	-490978	1	1	36	5821839	7820979	1999140	102927
MS_IMSGC_31604244_1	MS (IMSGC, EUR)	IMD	LDG_UT	LDG_UT	Neutrophil	Sorted cell	ENSG00000188393	CLEC2A	4138	2.97664740575191e-24	4.6082444830439e-05	6.45909005368785e-20	0.999952697630512	1.21992465608834e-06	12:9943487	rs74065411	chr12.2		12	9943487	12:9943487	7.38754e-28	12:9713753	3.96200000000046e-10	5393	6402	0.921994066501022	0.999640970511323	8932503	10801180	ENSG00000188393.8	CLEC2A	protein_coding	9932370	-1	-11117	-11117	218617	0	0	7	8932503	10801180	1868677	102922
MS_IMSGC_31604244_1	MS (IMSGC, EUR)	IMD	LDG_UT	LDG_UT	Neutrophil	Sorted cell	ENSG00000225231	LINC02470	4122	2.94699505698785e-30	4.60824425355123e-05	6.39474670758417e-26	0.999952633873781	1.28368367916838e-06	12:9943487	rs74065411	chr12.2		12	9943487	12:9943487	2.75647e-34	12:9713753	3.96200000000046e-10	5372	6378	0.964572479642453	0.999641344041562	8944473	10801180	ENSG00000225231.1	LINC02470	lncRNA	9943496	-1	9	9	229743	0	0	8	8944473	10801180	1856707	102926
MS_IMSGC_31604244_1	MS (IMSGC, EUR)	IMD	LDG_UT	LDG_UT	Neutrophil	Sorted cell	ENSG00000172243	CLEC7A	3801	5.93257434885959e-22	4.60824970652344e-05	1.28732097196412e-17	0.999953162565603	7.54937330758848e-07	12:10136514	rs11053627	chr12.2		12	10136514	12:10116733	3.36975e-27	12:9713753	3.96200000000046e-10	4981	7285	0.974069831448503	0.999639756866243	9130317	11119593	ENSG00000172243.17	CLEC7A	protein_coding	10130199	-1	-6315	13466	416446	0	0	16	9130317	11119593	1989276	102921
MS_IMSGC_31604244_1	MS (IMSGC, EUR)	IMD	LDG_UT	LDG_UT	Neutrophil	Sorted cell	ENSG00000197992	CLEC9A	3955	7.67648882404854e-16	4.60824823915577e-05	1.66573701777726e-11	0.999953213533403	7.03967549697868e-07	12:10136514	rs11053627	chr12.2		12	10136514	12:10130137	9.50271e-19	12:9713753	3.96200000000046e-10	5176	6140	0.999999999995445	0.99964159121974	9030804	10801180	ENSG00000197992.6	CLEC9A	protein_coding	10030682	1	105832	99455	-316929	2	1	14	9030804	10801180	1770376	102924
MS_IMSGC_31604244_1	MS (IMSGC, EUR)	IMD	LDG_UT	LDG_UT	Neutrophil	Sorted cell	ENSG00000166896	ATP23	2836	2.95314774409969e-11	1.62603450740198e-06	1.81612704221164e-05	0.999978832149009	1.38051653049899e-06	12:57713053	rs701006	chr12.3		12	57713053	12:57910794	1.46696e-11	12:57713053	1.34900000000003e-11	4158	4750	0.999996605394037	0.988278055455665	56942314	58929096	ENSG00000166896.7	ATP23	protein_coding	57941567	1	-228514	-30773	-228514	16	0	16	56941756	58929096	1987340	102920
MS_IMSGC_31604244_1	MS (IMSGC, EUR)	IMD	LDG_UT	LDG_UT	Neutrophil	Sorted cell	ENSG00000123329	ARHGAP9	2603	9.64672727568858e-09	1.61571597615373e-06	0.00593254521025664	0.993632289693048	0.000433539733992912	12:57731209	rs10877011	chr12.3		12	57731209	12:57476865	7.37978e-21	12:57713053	1.34900000000003e-11	3820	4523	0.998832932364128	0.988278040349358	56488926	58488721	ENSG00000123329.17	ARHGAP9	protein_coding	57479866	-1	-251343	3001	-233187	14	0	12	56488926	58488721	1999795	102917
MS_IMSGC_31604244_1	MS (IMSGC, EUR)	IMD	LDG_UT	LDG_UT	Neutrophil	Sorted cell	ENSG00000196531	NACA	1928	3.99065080993906e-07	2.71592221833905e-06	0.127340287704514	0.866629335911608	0.00602726139657921	12:57731209	rs10877011	chr12.3		12	57731209	12:56676679	2.09445e-07	12:57713053	1.34900000000003e-11	3157	3234	0.959702087654761	0.977915264528682	55732585	57731209	ENSG00000196531.10	NACA	protein_coding	56725299	-1	-1005910	48620	-987754	39	1	37	55732585	57731278	1998693	102923
MS_IMSGC_31604244_1	MS (IMSGC, EUR)	IMD	LDG_UT	LDG_UT	Neutrophil	Sorted cell	ENSG00000029364	SLC39A9	3803	2.12282355080266e-09	5.10159363439929e-05	4.16070543006042e-05	0.999905444171733	1.93071479856645e-06	14:68786647	rs12434551	chr14.2		14	68786647	14:69358897	1.01341e-15	14:68786647	1.82800000000018e-10	5138	6238	0.999994211259766	0.997981531844106	68398153	70397547	ENSG00000029364.11	SLC39A9	protein_coding	69398692	1	-612045	-39795	-612045	16	1	16	68398153	70397547	1999394	102928
MS_IMSGC_31604244_1	MS (IMSGC, EUR)	IMD	LDG_UT	LDG_UT	Neutrophil	Sorted cell	ENSG00000185650	ZFP36L1	3344	1.36480664722804e-37	4.95276453571574e-07	2.6750014729893e-33	0.00772279410327318	0.992276710620277	14:68786647	rs12434551	chr14.2		14	68786647	14:68784174	2.8676e-40	14:68786647	1.82800000000018e-10	4691	5129	0.999805804748598	0.997982694366723	67798150	69796193	ENSG00000185650.9	ZFP36L1	protein_coding	68793067	-1	6420	8893	6420	0	0	0	67798150	69796193	1998043	102931
MS_IMSGC_31604244_1	MS (IMSGC, EUR)	IMD	LDG_UT	LDG_UT	Neutrophil	Sorted cell	ENSG00000269958	RP11-73M18.8	3806	3.30779115095646e-07	0.000214624334539512	0.00153837475733383	0.99816642105791	8.02490711010804e-05	14:102799507	rs12147246	chr14.4		14	102799507	14:103585348	3.02481e-08	14:102799507	4.29400000000024e-09	5665	6211	0.991509297548187	0.960874866165637	102697118	104696224	ENSG00000269958.1	AL049840.4	lncRNA	103696353	1	-896846	-111005	-896846	29	5	29	102697118	104696224	1999106	102932
MS_IMSGC_31604244_1	MS (IMSGC, EUR)	IMD	LDG_UT	LDG_UT	Neutrophil	Sorted cell	ENSG00000075413	MARK3	4026	1.2784357730031e-24	0.000214966484823049	5.94571752435433e-21	0.999760770869551	2.42626456246012e-05	14:103380950	rs8022179	chr14.4		14	103380950	14:103368791	1.28601e-30	14:102799507	4.29400000000024e-09	5991	6120	0.999999999999988	0.960867129854428	102386450	104384911	ENSG00000075413.17	MARK3	protein_coding	103385415	1	-4465	-16624	-585908	0	0	15	102386450	104384911	1998461	102929
MS_IMSGC_31604244_1	MS (IMSGC, EUR)	IMD	LDG_UT	LDG_UT	Neutrophil	Sorted cell	ENSG00000126214	KLC1	3757	1.58410520396299e-15	0.000214972125501801	7.3672951082231e-12	0.999784030436577	9.97430554764354e-07	14:103587513	rs2896487	chr14.4		14	103587513	14:103585720	1.91186e-19	14:102799507	4.29400000000024e-09	5658	5679	0.996224125782398	0.960877544770018	102562687	104449046	ENSG00000126214.21	KLC1	protein_coding	103629211	1	-41698	-43491	-829704	0	0	24	102562053	104449541	1887488	102930
MS_IMSGC_31604244_1	MS (IMSGC, EUR)	IMD	LDG_UT	LDG_UT	Neutrophil	Sorted cell	ENSG00000262420	TXNDC11-AS1	6341	6.12304833701667e-21	6.44971894882876e-19	0.00940180687804924	0.990339729253104	0.000258463868846935	16:11120094	rs6498163	chr16.2		16	11120094	16:11740965	7.32585e-09	16:11120094	4.65399999999947e-24	8264	8587	0.994063596182391	0.999360041533131	10743009	12741793	ENSG00000262420.3	AC007613.1	lncRNA	11743117	1	-623023	-2152	-623023	14	1	14	10742964	12741793	1998829	102936
MS_IMSGC_31604244_1	MS (IMSGC, EUR)	IMD	LDG_UT	LDG_UT	Neutrophil	Sorted cell	ENSG00000185905	C16orf54	1495	3.41493703295092e-13	0.00619523292570087	5.47762575795884e-11	0.993727317171719	7.74498474639809e-05	16:29753140	rs12935834	chr16.3		16	29753140	16:29737873	6.33365e-21	16:30091839	3.24599999999999e-08	2545	2656	0.961709723611443	0.995616118946481	28812434	30745953	ENSG00000185905.3	C16orf54	protein_coding	29745990	-1	-7150	8117	-345849	0	1	27	28747618	30745953	1998335	102934
MS_IMSGC_31604244_1	MS (IMSGC, EUR)	IMD	LDG_UT	LDG_UT	Neutrophil	Sorted cell	ENSG00000260719	AC009133.17	1494	2.1916096882548e-06	0.00619299651197594	0.000351538451182177	0.993368500827066	8.47726000874498e-05	16:29753140	rs12935834	chr16.3		16	29753140	16:29737873	2.21022e-11	16:30091839	3.24599999999999e-08	2544	2655	0.963962469707207	0.995616121320275	28812434	30735870	ENSG00000260719.1	AC009133.3	lncRNA	29745258	1	7882	-7385	346581	1	0	28	28747618	30743088	1995470	102935
MS_IMSGC_31604244_1	MS (IMSGC, EUR)	IMD	LDG_UT	LDG_UT	Neutrophil	Sorted cell	ENSG00000102882	MAPK3	1417	0.000540699952794338	0.00355733636728446	0.0866269067640345	0.569249804722128	0.340025252193759	16:30123335	rs28529403	chr16.3		16	30123335	16:30123358	1.17578e-07	16:30091839	3.24599999999999e-08	2379	2521	0.973164099404822	0.996503728324623	29123553	31122738	ENSG00000102882.11	MAPK3	protein_coding	30123220	-1	-115	-138	31381	0	0	6	29123553	31122892	1999339	102933
MS_IMSGC_31604244_1	MS (IMSGC, EUR)	IMD	LDG_UT	LDG_UT	Neutrophil	Sorted cell	ENSG00000108771	DHX58	2208	3.31437296067235e-09	3.97492401020936e-09	0.43268836119189	0.518825725255002	0.0484859062638122	17:42377817	rs1026916	chr17.3		17	42377817	17:42105145	7.17018e-09	17:42377817	1.02000000000016e-13	3199	4086	0.938137804670327	0.989936281175147	41129078	43043756	ENSG00000108771.12	DHX58	protein_coding	42112714	-1	-265103	7569	-265103	13	0	13	41129078	43043756	1914678	102939
MS_IMSGC_31604244_1	MS (IMSGC, EUR)	IMD	LDG_UT	LDG_UT	Neutrophil	Sorted cell	ENSG00000141698	NT5C3B	2124	1.33892229441249e-12	7.65855187200058e-09	0.000174795081957537	0.9998169315685	8.26568965227449e-06	17:42377817	rs1026916	chr17.3		17	42377817	17:41962526	5.65339e-11	17:42377817	1.02000000000016e-13	2998	5269	0.955828619335063	0.989936280813518	40836268	42825095	ENSG00000141698.16	NT5C3B	protein_coding	41836232	-1	-541585	-126294	-541585	25	6	25	40836268	42835712	1999444	102940
MS_IMSGC_31604244_1	MS (IMSGC, EUR)	IMD	LDG_UT	LDG_UT	Neutrophil	Sorted cell	ENSG00000236383	CCDC200	2038	6.09171031275581e-12	7.65516691884015e-09	0.000795112984556319	0.99918118474693	2.36946072544387e-05	17:42377817	rs1026916	chr17.3		17	42377817	17:43173003	4.71652e-08	17:42377817	1.02000000000016e-13	3001	3704	0.929799452154234	0.989934357787814	42306939	44305036	ENSG00000236383.8	LINC00854	protein_coding	43228623	-1	850806	55620	850806	53	1	53	42306797	44305036	1998239	102943
MS_IMSGC_31604244_1	MS (IMSGC, EUR)	IMD	LDG_UT	LDG_UT	Neutrophil	Sorted cell	ENSG00000198496	NBR2	1945	6.28224942793606e-22	7.65995400894865e-09	8.20141918898488e-14	0.999999992301611	3.83509267477184e-11	17:43189967	rs8070085	chr17.3		17	43189967	17:43189967	2.54504e-20	17:42377817	1.02000000000016e-13	2999	3560	0.966497598633758	0.989936279369598	42126063	44124588	ENSG00000198496.10	NBR2	lncRNA	43125551	1	64416	64416	-747734	5	5	46	42126063	44124588	1998525	102941
MS_IMSGC_31604244_1	MS (IMSGC, EUR)	IMD	LDG_UT	LDG_UT	Neutrophil	Sorted cell	ENSG00000108395	TRIM37	2081	6.35949443340137e-20	1.91061139929329e-05	3.32844885344973e-15	0.999980798276814	9.56091912388901e-08	17:59106801	rs7503190	chr17.6		17	59106801	17:59106801	1.09814e-22	17:59781849	3.28900000000009e-10	3016	3340	0.999999999270136	0.971782105632978	58107450	60106777	ENSG00000108395.13	TRIM37	protein_coding	59106880	-1	79	79	-674969	0	0	13	58107450	60106777	1999327	102938
MS_IMSGC_31604244_1	MS (IMSGC, EUR)	IMD	LDG_UT	LDG_UT	Neutrophil	Sorted cell	ENSG00000224738	AC099850.1	2080	3.01598400186965e-07	1.87850319377646e-05	0.0157851360552101	0.983173877409524	0.00102189990492755	17:59781849	rs2150879	chr17.6		17	59781849	17:59106801	3.2377e-07	17:59781849	3.28900000000009e-10	3015	3338	0.998003412049866	0.971782106788012	58107450	60106493	ENSG00000224738.1	AC099850.1	lncRNA	59106598	1	675251	203	675251	14	0	14	58107450	60106493	1999043	102942
MS_IMSGC_31604244_1	MS (IMSGC, EUR)	IMD	LDG_UT	LDG_UT	Neutrophil	Sorted cell	ENSG00000068097	HEATR6	1646	2.62142265161355e-06	1.34289741868075e-05	0.137199881694497	0.702524429657756	0.160259638250909	17:59833869	rs1292061	chr17.6		17	59833869	17:60064829	1.57318e-07	17:59781849	3.28900000000009e-10	2924	2507	0.942461528473469	0.971786753442552	59080984	61077849	ENSG00000068097.14	HEATR6	protein_coding	60078921	-1	245052	14092	297072	12	0	12	59080984	61077849	1996865	102937
MS_IMSGC_31604244_1	MS (IMSGC, EUR)	IMD	LDG_UT	LDG_UT	Neutrophil	Sorted cell	ENSG00000125730	C3	4981	1.97592535388589e-08	4.44686755120278e-07	0.0424984303842063	0.956435269574342	0.00106583559544342	19:6668961	rs1077667	chr19.2		19	6668961	19:6717616	1.3575e-07	19:6668961	8.37400000000095e-13	7260	7642	0.989935888286385	0.999998698244792	5731079	7729719	ENSG00000125730.16	C3	protein_coding	6720650	-1	51689	3034	51689	2	1	2	5731079	7729719	1998640	102955
MS_IMSGC_31604244_1	MS (IMSGC, EUR)	IMD	LDG_UT	LDG_UT	Neutrophil	Sorted cell	ENSG00000141994	DUS3L	4528	4.30854549085455e-13	4.64940136870529e-07	9.26686909203248e-07	0.999998582568973	2.58035485988097e-08	19:6668961	rs1077667	chr19.2		19	6668961	19:5776052	1.64916e-13	19:6668961	8.37400000000095e-13	6267	7305	0.999999674895075	0.999998718352183	4794245	6790814	ENSG00000141994.15	DUS3L	protein_coding	5791163	-1	-877798	15111	-877798	38	2	38	4792037	6790888	1998851	102961
MS_IMSGC_31604244_1	MS (IMSGC, EUR)	IMD	LDG_UT	LDG_UT	Neutrophil	Sorted cell	ENSG00000174837	ADGRE1	4977	4.4378753211632e-11	4.64894833132696e-07	9.54503341738451e-05	0.999901162324541	2.92240207297433e-06	19:6668961	rs1077667	chr19.2		19	6668961	19:6897381	5.94626e-10	19:6668961	8.37400000000095e-13	7239	7649	0.97555592758011	0.999998696838277	5888027	7887048	ENSG00000174837.14	ADGRE1	protein_coding	6887579	1	-218618	9802	-218618	8	0	8	5888027	7887048	1999021	102964
MS_IMSGC_31604244_1	MS (IMSGC, EUR)	IMD	LDG_UT	LDG_UT	Neutrophil	Sorted cell	ENSG00000125734	GPR108	4996	1.9280097064689e-16	4.64940563064068e-07	4.14678551334781e-10	0.999999525405562	9.23919769233218e-09	19:6723113	rs235774	chr19.2		19	6723113	19:6724533	6.28841e-19	19:6668961	8.37400000000095e-13	7270	7662	0.999999999900646	0.999998697326424	5738767	7737421	ENSG00000125734.15	GPR108	protein_coding	6737580	-1	14467	13047	68619	0	0	3	5738767	7737421	1998654	102956
MS_IMSGC_31604244_1	MS (IMSGC, EUR)	IMD	LDG_UT	LDG_UT	Neutrophil	Sorted cell	ENSG00000076924	XAB2	5178	2.2960703101686e-36	4.6494057069686e-07	4.93841444767262e-30	0.999999530261743	4.79769242031209e-09	19:7621521	rs4134860	chr19.2		19	7621521	19:7621521	5.38258e-40	19:6668961	8.37400000000095e-13	7269	7841	1.00000000000001	0.999998568324658	6629586	8629296	ENSG00000076924.11	XAB2	protein_coding	7629545	-1	8024	8024	960584	0	0	25	6629586	8629296	1999710	102947
MS_IMSGC_31604244_1	MS (IMSGC, EUR)	IMD	LDG_UT	LDG_UT	Neutrophil	Sorted cell	ENSG00000099330	OCEL1	4054	1.5190242872395e-27	7.56521202667787e-08	2.00790693749827e-20	0.99999992360848	7.39398892559894e-10	19:17226216	rs2288544	chr19.5		19	17226216	19:17226216	5.85371e-28	19:18191169	4.84100000000001e-13	5467	6457	0.999999999999998	0.943902196296471	16226612	18226053	ENSG00000099330.8	OCEL1	protein_coding	17226226	1	-10	-10	964943	0	0	49	16226612	18226053	1999441	102949
MS_IMSGC_31604244_1	MS (IMSGC, EUR)	IMD	LDG_UT	LDG_UT	Neutrophil	Sorted cell	ENSG00000099330	OCEL1	4054	1.5190242872395e-27	7.56521202667787e-08	2.00790693749827e-20	0.99999992360848	7.39398892559894e-10	19:17226216	rs2288544	chr19.6		19	17226216	19:17226216	5.85371e-28	19:18191169	4.84100000000001e-13	5467	6457	0.999999999999998	0.943902196296471	16226612	18226053	ENSG00000099330.8	OCEL1	protein_coding	17226226	1	-10	-10	964943	0	0	49	16226612	18226053	1999441	102949
MS_IMSGC_31604244_1	MS (IMSGC, EUR)	IMD	LDG_UT	LDG_UT	Neutrophil	Sorted cell	ENSG00000099308	MAST3	3989	4.44718069956082e-08	2.77164572634454e-08	0.593157887901966	0.369603220687011	0.037238819222759	19:18186846	rs62120364	chr19.6		19	18186846	19:18159681	2.38739e-07	19:18191169	4.84100000000001e-13	5124	6428	0.90130749487645	0.944320511328784	17099045	19097431	ENSG00000099308.10	MAST3	protein_coding	18097778	1	89068	61903	93391	4	3	4	17098634	19097457	1998823	102948
MS_IMSGC_31604244_1	MS (IMSGC, EUR)	IMD	LDG_UT	LDG_UT	Neutrophil	Sorted cell	ENSG00000105656	ELL	3601	5.54579626838582e-14	7.49745842442965e-08	7.39689523067429e-07	0.999999130366307	5.49695301291776e-08	19:18186846	rs62120364	chr19.6		19	18186846	19:18424797	5.06902e-16	19:18191169	4.84100000000001e-13	4913	5616	0.999961478189152	0.944320515383003	17522800	19520846	ENSG00000105656.12	ELL	protein_coding	18522070	-1	335224	97273	330901	17	2	17	17522800	19521898	1999098	102953
MS_IMSGC_31604244_1	MS (IMSGC, EUR)	IMD	LDG_UT	LDG_UT	Neutrophil	Sorted cell	ENSG00000006015	REX1BD	3485	1.58408688732355e-11	7.49581758828213e-08	0.0002112830001792	0.999780261405271	8.38062053187932e-06	19:18191169	rs4808760	chr19.6		19	18191169	19:18627436	1.2152e-11	19:18191169	4.84100000000001e-13	4857	5508	0.99994019360974	0.944320515332411	17589026	19586161	ENSG00000006015.17	C19orf60	protein_coding	18588798	1	-397629	38638	-397629	25	1	25	17589026	19588309	1999283	102944
MS_IMSGC_31604244_1	MS (IMSGC, EUR)	IMD	LDG_UT	LDG_UT	Neutrophil	Sorted cell	ENSG00000105669	COPE	3351	3.37935070580554e-08	3.94189611705873e-08	0.450732444956372	0.525716759510535	0.0235507223206234	19:18191169	rs4808760	chr19.6		19	18191169	19:18888035	2.8622e-07	19:18191169	4.84100000000001e-13	4738	5122	0.91956341308335	0.944320515967582	17919445	19918301	ENSG00000105669.13	COPE	protein_coding	18919387	-1	728218	31352	728218	34	2	34	17919445	19918301	1998856	102954
MS_IMSGC_31604244_1	MS (IMSGC, EUR)	IMD	LDG_UT	LDG_UT	Neutrophil	Sorted cell	ENSG00000130309	COLGALT1	4087	7.24615537132418e-12	7.49671020215557e-08	9.66480746967226e-05	0.999899346305062	3.93064589126678e-06	19:18191169	rs4808760	chr19.6		19	18191169	19:17558480	9.69063e-13	19:18191169	4.84100000000001e-13	5350	6608	0.999987176821312	0.944320509567697	16559264	18554828	ENSG00000130309.10	COLGALT1	protein_coding	17555649	1	635520	2831	635520	20	0	20	16556459	18554828	1998369	102957
MS_IMSGC_31604244_1	MS (IMSGC, EUR)	IMD	LDG_UT	LDG_UT	Neutrophil	Sorted cell	ENSG00000130518	IQCN	3934	5.84971767623969e-09	6.8624221449014e-08	0.0780226079735556	0.91528561458754	0.00669170296496527	19:18191169	rs4808760	chr19.6		19	18191169	19:18286978	1.87433e-07	19:18191169	4.84100000000001e-13	5089	6159	0.953921194125327	0.944320514328081	17274841	19274271	ENSG00000130518.16	KIAA1683	protein_coding	18274452	-1	83283	-12526	83283	6	3	6	17274841	19274271	1999430	102958
MS_IMSGC_31604244_1	MS (IMSGC, EUR)	IMD	LDG_UT	LDG_UT	Neutrophil	Sorted cell	ENSG00000175489	LRRC25	3804	1.91410544763335e-18	7.49746437690772e-08	2.55300353158407e-11	0.999999924550674	4.49152988454844e-10	19:18402784	rs1985157	chr19.6		19	18402784	19:18402784	1.60317e-22	19:18191169	4.84100000000001e-13	4999	5879	0.999999625392227	0.944320515118576	17397869	19397329	ENSG00000175489.9	LRRC25	protein_coding	18397622	-1	-5162	-5162	206453	0	0	13	17397869	19397329	1999460	102965
MS_IMSGC_31604244_1	MS (IMSGC, EUR)	IMD	LDG_UT	LDG_UT	Neutrophil	Sorted cell	ENSG00000130748	TMEM160	3709	4.312647047522e-05	0.00127551581508052	0.0311678495441209	0.921734052540505	0.0457794556298181	19:47055831	rs138761767	chr19.8		19	47055831	19:47055831	2.61633e-08	19:47135282	4.074e-09	5029	6378	0.916721499961896	0.992782666432407	46048808	48048613	ENSG00000130748.6	TMEM160	protein_coding	47048624	-1	-7207	-7207	-86658	0	0	2	46048808	48048613	1999805	102959
MS_IMSGC_31604244_1	MS (IMSGC, EUR)	IMD	LDG_UT	LDG_UT	Neutrophil	Sorted cell	ENSG00000134815	DHX34	4004	0.000141866512957172	0.00123398256587393	0.1025278930816	0.891798992342409	0.00429726549716046	19:47135282	rs11083862	chr19.8		19	47135282	19:47390677	7.38085e-08	19:47135282	4.074e-09	5270	6553	0.982852366057426	0.992801376838973	46350376	48349183	ENSG00000134815.18	DHX34	protein_coding	47349315	1	-214033	41362	-214033	6	1	6	46349511	48349183	1999672	102960
MS_IMSGC_31604244_1	MS (IMSGC, EUR)	IMD	LDG_UT	LDG_UT	Neutrophil	Sorted cell	ENSG00000257704	INAFM1	4109	2.41644754895681e-06	0.00137914639362151	0.00174639201028172	0.996723278722395	0.000148766426153318	19:47135282	rs11083862	chr19.8		19	47135282	19:47255987	3.12492e-16	19:47135282	4.074e-09	5391	6667	0.909027801391618	0.992801478608159	46274529	48273538	ENSG00000257704.3	INAFM1	protein_coding	47274885	1	-139603	-18898	-139603	3	2	3	46274529	48273984	1999455	102967
MS_IMSGC_31604244_1	MS (IMSGC, EUR)	IMD	LDG_UT	LDG_UT	Neutrophil	Sorted cell	ENSG00000197405	C5AR1	4030	4.93509393919968e-20	0.00138175126167007	3.56663708613458e-17	0.998604122834508	1.41259038234836e-05	19:47295416	rs10426074	chr19.8		19	47295416	19:47295416	1.48427e-26	19:47135282	4.074e-09	5307	6589	0.999999999985667	0.992801280614253	46290206	48289851	ENSG00000197405.7	C5AR1	protein_coding	47309861	1	-14445	-14445	-174579	0	0	4	46290206	48289851	1999645	102966
MS_IMSGC_31604244_1	MS (IMSGC, EUR)	IMD	LDG_UT	LDG_UT	Neutrophil	Sorted cell	ENSG00000105443	CYTH2	4360	1.30685412955652e-11	6.63840792288819e-06	1.96860864277455e-06	0.999991270064939	1.22905426795024e-07	19:48468898	rs2241352	chr19.9		19	48468898	19:48468898	1.22122e-13	19:49333989	3.47899999999989e-11	5643	6923	0.999969471706792	0.998650241549389	47469866	49468339	ENSG00000105443.14	CYTH2	protein_coding	48469369	1	-471	-471	864620	0	0	50	47469866	49468339	1998473	102952
MS_IMSGC_31604244_1	MS (IMSGC, EUR)	IMD	LDG_UT	LDG_UT	Neutrophil	Sorted cell	ENSG00000104805	NUCB1	4073	1.21672681296026e-12	6.63842030967523e-06	1.83284328947528e-07	0.999993095054486	8.32396603678114e-08	19:48901136	rs10416967	chr19.9		19	48901136	19:48900308	1.53771e-21	19:49333989	3.47899999999989e-11	5522	6475	0.973461494726513	0.998650338605683	47901208	49899756	ENSG00000104805.15	NUCB1	protein_coding	48900312	1	824	-4	433677	0	0	26	47900712	49899991	1999279	102950
MS_IMSGC_31604244_1	MS (IMSGC, EUR)	IMD	LDG_UT	LDG_UT	Neutrophil	Sorted cell	ENSG00000104894	CD37	3584	9.21090457243906e-07	2.29773267714844e-06	0.138750479945374	0.345091688948715	0.516154612282777	19:49333989	rs1465697	chr19.9		19	49333989	19:49415557	8.89065e-08	19:49333989	3.47899999999989e-11	5088	5865	0.919732748039019	0.998650386083584	48335501	50333592	ENSG00000104894.11	CD37	protein_coding	49335406	1	-1417	80151	-1417	0	5	0	48335501	50333944	1998443	102951
MS_IMSGC_31604244_1	MS (IMSGC, EUR)	IMD	LDG_UT	LDG_UT	Neutrophil	Sorted cell	ENSG00000039650	PNKP	3832	1.00547212524997e-17	6.63843832497319e-06	1.51461137672967e-12	0.999993332250124	2.9310037410622e-08	19:49866849	rs2305922	chr19.9		19	49866849	19:49866849	1.23666e-21	19:49333989	3.47899999999989e-11	5324	6021	0.999986840658317	0.998650931463901	48878914	50877870	ENSG00000039650.11	PNKP	protein_coding	49867576	-1	727	727	533587	0	0	40	48878914	50877870	1998956	102945
MS_IMSGC_31604244_1	MS (IMSGC, EUR)	IMD	LDG_UT	LDG_UT	Neutrophil	Sorted cell	ENSG00000101457	DNTTIP1	4016	7.22690360358301e-17	4.26319094314076e-08	1.69518639338603e-09	0.999999955116011	5.56891865490004e-10	20:45771792	rs377770	chr20.3		20	45771792	20:45746167	9.04707e-17	20:46105671	2.84499999999966e-13	5500	5542	0.953062597062957	0.907955381468173	44792315	46791866	ENSG00000101457.12	DNTTIP1	protein_coding	45791954	1	-20162	-45787	313717	1	1	18	44792315	46791896	1999581	102970
MS_IMSGC_31604244_1	MS (IMSGC, EUR)	IMD	LDG_UT	LDG_UT	Neutrophil	Sorted cell	ENSG00000168612	ZSWIM1	4078	9.78695990069044e-20	4.26319094679552e-08	2.29568874471665e-12	0.999999956311798	1.05399640635357e-09	20:45886420	rs6094224	chr20.3		20	45886420	20:45856484	2.95362e-18	20:46105671	2.84499999999966e-13	5594	5665	0.999535821013583	0.907955381478901	44881235	46880261	ENSG00000168612.4	ZSWIM1	protein_coding	45881227	1	5193	-24743	224444	0	2	12	44881235	46880329	1999094	102971
MS_IMSGC_31604244_1	MS (IMSGC, EUR)	IMD	LDG_UT	LDG_UT	Neutrophil	Sorted cell	ENSG00000062598	ELMO2	3994	4.88278200693339e-10	4.21194622299711e-08	0.0114533500253188	0.987978550698504	0.00056805666843616	20:46105671	rs6032662	chr20.3		20	46105671	20:46416191	3.6538e-09	20:46105671	2.84499999999966e-13	5714	5733	0.998117411501557	0.907955381381075	45433303	47432542	ENSG00000062598.17	ELMO2	protein_coding	46406615	-1	300944	-9576	300944	3	0	3	45433303	47432542	1999239	102968
MS_IMSGC_31604244_1	MS (IMSGC, EUR)	IMD	LDG_UT	LDG_UT	Neutrophil	Sorted cell	ENSG00000064601	CTSA	4070	2.51206494072178e-09	3.99212661772214e-08	0.0589245206741805	0.9364081265949	0.00466731029758987	20:46105671	rs6032662	chr20.3		20	46105671	20:45893955	4.914e-08	20:46105671	2.84499999999966e-13	5586	5661	0.984930618081552	0.907955381480355	44890896	46887254	ENSG00000064601.16	CTSA	protein_coding	45891335	1	214336	2620	214336	9	1	9	44890896	46889831	1998935	102969
MS_IMSGC_31604244_1	MS (IMSGC, EUR)	IMD	LDG_UT	LDG_UT	Neutrophil	Sorted cell	ENSG00000172315	TP53RK	3719	2.56874390156718e-28	4.2631908947534e-08	6.02540170913575e-21	0.999999948905477	8.46261140254632e-09	20:46685796	rs72485816	chr20.3		20	46685796	20:46685796	4.36152e-29	20:46105671	2.84499999999966e-13	5364	5423	1	0.907955381436965	45691856	47689674	ENSG00000172315.5	TP53RK	protein_coding	46689444	-1	3648	3648	583773	0	0	8	45690894	47689674	1998780	102972
MS_IMSGC_31604244_1	MS (IMSGC, EUR)	IMD	LDG_UT	LDG_UT	Neutrophil	Sorted cell	ENSG00000185651	UBE2L3	3349	1.58661719079965e-14	8.86363076004386e-07	1.79002909536253e-08	0.999999057227559	3.85090594583592e-08	22:21575277	rs181361	chr22.1		22	21575277	22:21575277	3.27261e-15	22:21851064	4.57400000000001e-12	4774	5566	0.992385472757977	0.980853646972082	20549576	22472428	ENSG00000185651.14	UBE2L3	protein_coding	21567714	1	7563	7563	283350	0	0	12	20549576	22472428	1922852	102981
MS_IMSGC_31604244_1	MS (IMSGC, EUR)	IMD	LDG_UT	LDG_UT	Neutrophil	Sorted cell	ENSG00000183506	PI4KAP2	3392	2.86329881290265e-10	8.86069160628693e-07	0.000323038740341379	0.999667443972004	8.63093216411305e-06	22:21851064	rs9610458	chr22.1		22	21851064	22:20685517	4.46168e-09	22:21851064	4.57400000000001e-12	4841	5635	0.993409238256288	0.98085364444289	20518568	22472428	ENSG00000183506.17	PI4KAP2	transcribed_unitary_pseudogene	21488358	-1	-362706	802841	-362706	14	23	14	20518568	22472428	1953860	102980
MS_IMSGC_31604244_1	MS (IMSGC, EUR)	IMD	LDG_UT	LDG_UT	Neutrophil	Sorted cell	ENSG00000263366	ABHD17AP5	3230	1.10658383227729e-08	8.7503808678924e-07	0.0124845317384811	0.987221569970636	0.000293012186959402	22:21851064	rs9610458	chr22.1		22	21851064	22:22053618	1.77118e-07	22:21851064	4.57400000000001e-12	4662	6003	0.997367206247973	0.980853641785318	21444062	23117676	ENSG00000263366.2	ABHD17AP5	processed_pseudogene	22118005	-1	266941	64387	266941	12	4	12	21127039	23117850	1990811	102985
MS_IMSGC_31604244_1	MS (IMSGC, EUR)	IMD	LDG_UT	LDG_UT	Neutrophil	Sorted cell	ENSG00000100034	PPM1F	3440	4.28081389118806e-16	8.80767859427333e-07	4.82963475888926e-10	0.993673871865697	0.00632524688348176	22:21946569	rs1005579	chr22.1		22	21946569	22:21950571	4.09339e-20	22:21851064	4.57400000000001e-12	4958	6228	0.999999330643924	0.980853638841766	20953947	22952556	ENSG00000100034.13	PPM1F	protein_coding	21952848	-1	6279	2277	101784	0	0	3	20953947	22952556	1998609	102978
MS_IMSGC_31604244_1	MS (IMSGC, EUR)	IMD	LDG_UT	LDG_UT	Neutrophil	Sorted cell	ENSG00000224086	PPM1F-AS1	3447	5.45054975406144e-12	8.52934208464671e-07	6.1493363667173e-06	0.962208895416837	0.0377841023071386	22:21951341	rs381849	chr22.1		22	21951341	22:21950636	6.11745e-14	22:21851064	4.57400000000001e-12	4974	6206	0.999997737738523	0.980853639573066	20938456	22937573	ENSG00000224086.5	AC245452.1	lncRNA	21938293	1	13048	12343	-87229	0	0	2	20938456	22938056	1999600	102984
MS_IMSGC_31604244_1	MS (IMSGC, EUR)	IMD	LDG_UT	LDG_UT	Neutrophil	Sorted cell	ENSG00000279278	AC245060.6	3470	1.06854436547921e-13	8.86362999830157e-07	1.2055368693899e-07	0.999998980343553	1.27396520428902e-08	22:22282627	rs9623193	chr22.1		22	22282627	22:22263363	1.69615e-13	22:21851064	4.57400000000001e-12	4988	6326	0.917536210856927	0.980853637455694	21444062	23264560	ENSG00000279278.1	AC245060.6	lncRNA	22264601	1	18026	-1238	-413537	0	0	21	21281020	23264560	1983540	102989
MS_IMSGC_31604244_1	MS (IMSGC, EUR)	IMD	LDG_UT	LDG_UT	Neutrophil	Sorted cell	ENSG00000198355	PIM3	5525	1.0108570403501e-08	0.00015283394950068	6.61254795944071e-05	0.999767279410028	1.37510523062288e-05	22:49960271	rs56150947	chr22.5		22	49960271	22:49960271	3.79251e-14	22:50532837	2.84800000000038e-10	7576	8158	0.92918364403922	0.999788687283342	48960822	50764884	ENSG00000198355.4	PIM3	protein_coding	49960772	1	-501	-501	572065	0	0	30	48960822	50807939	1847117	102982
MS_IMSGC_31604244_1	MS (IMSGC, EUR)	IMD	LDG_UT	LDG_UT	Neutrophil	Sorted cell	ENSG00000025708	TYMP	3204	5.13493307825538e-09	7.24485126982361e-06	3.35898974759818e-05	0.0454828649218251	0.954476295194497	22:50532618	rs361725	chr22.5		22	50532618	22:50540091	8.40531e-13	22:50532837	2.84800000000038e-10	4586	4668	0.999891590025678	0.999805795056038	49530155	50764884	ENSG00000025708.13	TYMP	protein_coding	50530012	-1	-2606	-10079	-2825	1	1	1	49530155	50807939	1277784	102975
MS_IMSGC_31604244_1	MS (IMSGC, EUR)	IMD	LDG_UT	LDG_UT	Neutrophil	Sorted cell	ENSG00000073169	SELENOO	4521	8.36441828826198e-08	0.000152760316676371	0.000547156701796447	0.999278426168369	2.1573168975593e-05	22:50532837	rs140522	chr22.5		22	50532837	22:50209540	5.15208e-11	22:50532837	2.84800000000038e-10	6286	6542	0.999873213163934	0.999802177676717	49201011	50764884	ENSG00000073169.13	SELENOO	protein_coding	50201011	1	331826	8529	331826	22	2	22	49201011	50807939	1606928	102976
MS_IMSGC_31604244_1	MS (IMSGC, EUR)	IMD	LDG_UT	LDG_UT	Neutrophil	Sorted cell	ENSG00000170638	TRABD	4612	3.79418733117969e-07	0.000152455988316448	0.00248196059209851	0.997287859852626	7.73441482265706e-05	22:50532837	rs140522	chr22.5		22	50532837	22:50182438	1.02123e-10	22:50532837	2.84800000000038e-10	6402	6655	0.935326341686736	0.999802004328208	49186217	50764884	ENSG00000170638.9	TRABD	protein_coding	50185913	1	346924	-3475	346924	24	0	24	49186217	50807939	1621722	102979
MS_IMSGC_31604244_1	MS (IMSGC, EUR)	IMD	LDG_UT	LDG_UT	Neutrophil	Sorted cell	ENSG00000272666	KLHDC7B-DT	3159	6.58894775414922e-07	5.71784016284783e-05	0.00431012526794441	0.372783788687578	0.622848248748073	22:50532837	rs140522	chr22.5		22	50532837	22:50538738	7.98364e-11	22:50532837	2.84800000000038e-10	4523	4607	0.998330601618333	0.999805906052539	49543536	50764884	ENSG00000272666.1	U62317.2	lncRNA	50548994	-1	16157	10256	16157	2	2	2	49543536	50807939	1264403	102986
MS_IMSGC_31604244_1	MS (IMSGC, EUR)	IMD	LDG_UT	LDG_UT	Neutrophil	Sorted cell	ENSG00000272821	U62317.3	3215	5.11835628677722e-18	0.000149848967473394	3.34814618861356e-14	0.980189919556661	0.019660231475833	22:50532837	rs140522	chr22.5		22	50532837	22:50537172	8.84621e-24	22:50532837	2.84800000000038e-10	4607	4692	0.999999999999993	0.999805732643544	49524286	50764884	ENSG00000272821.1	U62317.3	lncRNA	50523926	1	8911	13246	8911	3	3	3	49524286	50807939	1283653	102987
MS_IMSGC_31604244_1	MS (IMSGC, EUR)	IMD	LDG_UT	LDG_UT	Neutrophil	Sorted cell	ENSG00000273272	U62317.5	3159	5.30367147212613e-15	0.000152822841971795	3.46936859690405e-11	0.999682194892283	0.000164982231049533	22:50532837	rs140522	chr22.5		22	50532837	22:50538738	1.76057e-21	22:50532837	2.84800000000038e-10	4523	4607	0.999999999983896	0.999805906052539	49543536	50764884	ENSG00000273272.1	U62317.5	lncRNA	50541108	1	-8271	-2370	-8271	0	0	0	49543536	50807939	1264403	102988
MS_IMSGC_31604244_1	MS (IMSGC, EUR)	IMD	LDG_UT	LDG_UT	Neutrophil	Sorted cell	ENSG00000205560	CPT1B	3048	1.78112546004805e-26	0.0001528475157568	1.16511346075725e-22	0.999843642662117	3.50982212757948e-06	22:50570421	rs2073605	chr22.5		22	50570421	22:50570421	1.23214e-30	22:50532837	2.84800000000038e-10	4394	4468	1	0.999806165241897	49580040	50764884	ENSG00000205560.12	CPT1B	protein_coding	50578427	-1	8006	8006	45590	0	0	4	49579275	50807939	1228664	102983
MS_IMSGC_31604244_1	MS (IMSGC, EUR)	IMD	Neu_BP	Neu_BP	Neutrophil	Sorted cell	ENSG00000284882		5523	5.25525097101355e-30	1.33261391206055e-05	3.94351302242749e-25	0.999986555126841	1.18734037618121e-07	1:84590485	rs2994944	chr1.6		1	84590485	1:84590485	2.4341e-27	1:85264137	1.59899999999996e-10	5930	6163	0.999999999997415	0.940288592153119	83574547	85573328	ENSG00000284882	ENSG00000284882	lncRNA	84574114	1	16371	16371	690023	1	1	9	83574547	85573328	1998781	179814
MS_IMSGC_31604244_1	MS (IMSGC, EUR)	IMD	Neu_BP	Neu_BP	Neutrophil	Sorted cell	ENSG00000117133	RPF1	5527	6.9096915582913e-06	6.11190728472876e-06	0.518499665886045	0.458588550815299	0.0228987616998129	1:85264137	rs35486093	chr1.6		1	85264137	1:84509971	1.22532e-09	1:85264137	1.59899999999996e-10	5894	6049	0.972646368723748	0.940288626358297	83479995	85479197	ENSG00000117133	ENSG00000117133	protein_coding	84479266	1	784871	30705	784871	13	2	13	83479995	85479197	1999202	179812
MS_IMSGC_31604244_1	MS (IMSGC, EUR)	IMD	Neu_BP	Neu_BP	Neutrophil	Sorted cell	ENSG00000174021	GNG5	5551	6.89402137431783e-09	1.33189707443827e-05	0.000517323787915237	0.999448614472991	2.07358743275591e-05	1:85264137	rs35486093	chr1.6		1	85264137	1:84610998	3.29458e-10	1:85264137	1.59899999999996e-10	5914	6078	0.999979274457624	0.940288621067191	83507294	85506349	ENSG00000174021	ENSG00000174021	protein_coding	84506581	-1	-757556	-104417	-757556	11	4	11	83507294	85506349	1999055	179813
MS_IMSGC_31604244_1	MS (IMSGC, EUR)	IMD	Neu_BP	Neu_BP	Neutrophil	Sorted cell	ENSG00000142867	BCL10	6016	1.50018292737365e-07	5.56516669903704e-07	0.0112572958875876	0.0398629679506652	0.948879029626785	1:85276285	rs12562182	chr1.6		1	85276285	1:85288417	7.91383e-09	1:85264137	1.59899999999996e-10	6431	6738	0.990196093301282	0.940288581029132	84278266	86275076	ENSG00000142867	ENSG00000142867	protein_coding	85276632	-1	347	-11785	12495	0	1	1	84278266	86275076	1996810	179815
MS_IMSGC_31604244_1	MS (IMSGC, EUR)	IMD	Neu_BP	Neu_BP	Neutrophil	Sorted cell	ENSG00000097046	CDC7	4674	2.66730482089207e-33	8.1265770531576e-08	3.28219936112488e-26	0.999999917633207	1.10101556196512e-09	1:91536949	rs11164909	chr1.7		1	91536949	1:91504907	2.23715e-29	1:92474402	1.24700000000005e-13	5126	5589	0.999999999999997	0.999994447538314	90501749	92500412	ENSG00000097046	ENSG00000097046	protein_coding	91500851	1	36098	4056	973551	0	0	11	90501749	92500412	1998663	179816
MS_IMSGC_31604244_1	MS (IMSGC, EUR)	IMD	Neu_BP	Neu_BP	Neutrophil	Sorted cell	ENSG00000067208	EVI5	3697	1.9709024551062e-22	2.96220862999318e-10	6.65348967821147e-13	0.999999999660304	4.28135840394307e-11	1:92549476	rs7414142	chr1.8		1	92549476	1:92805321	2.51277e-21	1:92687078	3.50500000000026e-15	4173	4203	0.995344976052163	0.999919386261633	91792546	93790904	ENSG00000067208	ENSG00000067208	protein_coding	92785108	-1	235632	-20213	98030	3	0	2	91792546	93790904	1998358	179817
MS_IMSGC_31604244_1	MS (IMSGC, EUR)	IMD	Neu_BP	Neu_BP	Neutrophil	Sorted cell	ENSG00000122483	CCDC18	4019	2.4254858272386e-11	2.71141300923454e-10	0.0818809925086278	0.915329343696195	0.00278966349978242	1:92687078	rs11809700	chr1.8		1	92687078	1:93344875	5.19714e-08	1:92687078	3.50500000000026e-15	4487	4583	0.98712013743591	0.999919386266111	92179997	94177975	ENSG00000122483	ENSG00000122483	protein_coding	93180724	1	-493646	164151	-493646	12	1	12	92179997	94177975	1997978	179819
MS_IMSGC_31604244_1	MS (IMSGC, EUR)	IMD	Neu_BP	Neu_BP	Neutrophil	Sorted cell	ENSG00000137942	FNBP1L	4126	5.41219102493116e-13	2.95646221647983e-10	0.00182707889729237	0.998059468603333	0.000113452203186398	1:92687078	rs11809700	chr1.8		1	92687078	1:93459101	6.40378e-12	1:92687078	3.50500000000026e-15	4586	4603	0.97691323441764	0.999919400475126	92448854	94446752	ENSG00000137942	ENSG00000137942	protein_coding	93448118	1	-761040	10983	-761040	17	0	17	92448854	94446752	1997898	179822
MS_IMSGC_31604244_1	MS (IMSGC, EUR)	IMD	Neu_BP	Neu_BP	Neutrophil	Sorted cell	ENSG00000223745	CCDC18-AS1	4081	1.06107091450652e-17	2.9622096920116e-10	3.58202485404203e-08	0.999999961789556	2.09397351722686e-09	1:92791656	rs59864761	chr1.8		1	92791656	1:93160825	4.79383e-15	1:92687078	3.50500000000026e-15	4537	4603	0.98917725338004	0.999919386390401	92346613	94345854	ENSG00000223745	ENSG00000223745	lncRNA	93345831	-1	554175	185006	658753	11	3	14	92346613	94345854	1999241	179821
MS_IMSGC_31604244_1	MS (IMSGC, EUR)	IMD	Neu_BP	Neu_BP	Neutrophil	Sorted cell	ENSG00000143033	MTF2	3850	3.71302962446647e-34	2.96220863011582e-10	1.25346661460887e-24	0.999999999701046	2.73453767596942e-12	1:93047249	rs966038	chr1.8		1	93047249	1:93047249	4.75769e-29	1:92687078	3.50500000000026e-15	4326	4402	1	0.999919386265538	92080411	94078720	ENSG00000143033	ENSG00000143033	protein_coding	93079283	1	-32034	-32034	-392205	0	0	10	92080411	94078720	1998309	179818
MS_IMSGC_31604244_1	MS (IMSGC, EUR)	IMD	Neu_BP	Neu_BP	Neutrophil	Sorted cell	ENSG00000117505	DR1	4081	6.73310829989786e-41	2.9622098043045e-10	2.27300182725372e-31	0.99999999970224	1.54100094331693e-12	1:93268802	rs797667	chr1.8		1	93268802	1:93396032	1.66756e-30	1:92687078	3.50500000000026e-15	4537	4603	0.990386146115438	0.999919386390401	92346613	94345854	ENSG00000117505	ENSG00000117505	protein_coding	93345907	1	-77105	50125	-658829	1	1	15	92346613	94345854	1999241	179820
MS_IMSGC_31604244_1	MS (IMSGC, EUR)	IMD	Neu_BP	Neu_BP	Neutrophil	Sorted cell	ENSG00000163393	SLC22A15	5029	1.79251862245315e-31	8.21167006443147e-11	2.18289167518554e-21	0.999999999915559	2.31881344463969e-12	1:115977336	rs2452551	chr1.9		1	115977336	1:115976190	3.29762e-25	1:116547871	3.53699999999981e-16	5450	5582	0.997062304125572	0.999999999992583	114976917	116976139	ENSG00000163393	ENSG00000163393	protein_coding	115976513	1	823	-323	571358	0	0	9	114976546	116976140	1999594	179828
MS_IMSGC_31604244_1	MS (IMSGC, EUR)	IMD	Neu_BP	Neu_BP	Neutrophil	Sorted cell	ENSG00000173212	MAB21L3	4924	9.90848744178334e-16	8.2115602610508e-11	1.20663487003283e-05	0.999986625673906	1.30789527720037e-06	1:116547871	rs10801908	chr1.9		1	116547871	1:115977336	4.268e-12	1:116547871	3.53699999999981e-16	5347	5501	0.999992948387822	0.999999999992443	115111404	117110881	ENSG00000173212	ENSG00000173212	protein_coding	116111399	1	436472	-134063	436472	7	1	7	115111404	117110881	1999477	179829
MS_IMSGC_31604244_1	MS (IMSGC, EUR)	IMD	Neu_BP	Neu_BP	Neutrophil	Sorted cell	ENSG00000134256	CD101	4176	3.89538512946194e-43	8.21167006444542e-11	4.74371851105683e-33	0.999999999917392	4.95452976780287e-13	1:117001393	rs10494191	chr1.9		1	117001393	1:117001393	2.52226e-31	1:116547871	3.53699999999981e-16	4592	4657	1	0.999999999992117	116003037	118001653	ENSG00000134256	ENSG00000134256	protein_coding	117001760	1	-367	-367	-453889	0	0	6	116003037	118001653	1998616	179830
MS_IMSGC_31604244_1	MS (IMSGC, EUR)	IMD	Neu_BP	Neu_BP	Neutrophil	Sorted cell	ENSG00000116830	TTF2	4174	4.13289558116373e-27	8.21167006442214e-11	5.03295376992425e-17	0.9999999999146	3.28387728577101e-12	1:117058997	rs3754109	chr1.9		1	117058997	1:117062233	2.72382e-27	1:116547871	3.53699999999981e-16	4581	4641	1	0.999999999992192	116060334	118059570	ENSG00000116830	ENSG00000116830	protein_coding	117060326	1	-1329	1907	-512455	0	1	7	116060334	118059570	1999236	179831
MS_IMSGC_31604244_1	MS (IMSGC, EUR)	IMD	Neu_BP	Neu_BP	Neutrophil	Sorted cell	ENSG00000143067	ZNF697	3129	5.42054191602714e-09	0.000441878426130076	1.22612676830516e-05	0.99952911879335	1.67360922936587e-05	1:119570169	rs415630	chr1.10		1	119570169	1:119570169	1.44658e-14	1:119724882	1.76999999999984e-09	4428	3602	0.999732783933188	0.999838076159476	118648728	120428738	ENSG00000143067	ENSG00000143067	protein_coding	119648266	-1	78097	78097	-76616	1	1	1	118648728	120639317	1990589	179833
MS_IMSGC_31604244_1	MS (IMSGC, EUR)	IMD	Neu_BP	Neu_BP	Neutrophil	Sorted cell	ENSG00000260941	LINC00622	3277	1.83720723810871e-06	0.000439934419437489	0.00415578036350559	0.995135334828148	0.000267113181671596	1:119724882	rs483180	chr1.10		1	119724882	1:119570169	1.62567e-11	1:119724882	1.76999999999984e-09	4591	3760	0.987739900650092	0.99983716564408	118599586	120428738	ENSG00000260941	ENSG00000260941	lncRNA	119599271	-1	-125611	29102	-125611	2	0	2	118599586	120592245	1992659	179832
MS_IMSGC_31604244_1	MS (IMSGC, EUR)	IMD	Neu_BP	Neu_BP	Neutrophil	Sorted cell	ENSG00000163534	FCRL1	6113	2.96549264127499e-07	0.000156062567233159	0.0018893392072145	0.994279815825934	0.00367448585035379	1:157714742	rs76782071	chr1.11		1	157714742	1:157822313	1.20255e-09	1:157716547	1.90200000000003e-09	6565	6856	0.999452136641332	0.998540136409564	156820891	158819869	ENSG00000163534	ENSG00000163534	protein_coding	157820120	-1	105378	-2193	103573	1	0	1	156820637	158819869	1999232	179834
MS_IMSGC_31604244_1	MS (IMSGC, EUR)	IMD	Neu_BP	Neu_BP	Neutrophil	Sorted cell	ENSG00000023572	GLRX2	4536	5.39563257695355e-06	3.22921702620592e-05	0.00843709866220011	0.0486091232545604	0.942916090280401	1:192560284	rs2760522	chr1.13		1	192560284	1:192555855	3.02384e-07	1:192571891	1.40199999999991e-08	5059	5428	0.991992195077344	0.999944443537199	192106466	194106036	ENSG00000023572	ENSG00000023572	protein_coding	193105414	-1	545130	549559	533523	8	8	8	192106466	194106036	1999570	179837
MS_IMSGC_31604244_1	MS (IMSGC, EUR)	IMD	Neu_BP	Neu_BP	Neutrophil	Sorted cell	ENSG00000090104	RGS1	4237	8.19435552395527e-70	2.65804836345996e-05	1.28137395296739e-66	0.0396439758017561	0.96032944371462	1:192571891	rs1323292	chr1.13		1	192571891	1:192571891	9.99235e-47	1:192571891	1.40199999999991e-08	4694	5084	1	0.99994889406069	191575862	193575734	ENSG00000090104	ENSG00000090104	protein_coding	192575773	1	-3882	-3882	-3882	0	0	0	191575862	193575734	1999872	179836
MS_IMSGC_31604244_1	MS (IMSGC, EUR)	IMD	Neu_BP	Neu_BP	Neutrophil	Sorted cell	ENSG00000150681	RGS18	4474	2.21845113281531e-07	0.000638857960634982	0.000346904959695864	0.998998738485025	1.5276749531207e-05	1:192571891	rs1323292	chr1.13		1	192571891	1:191984607	2.64508e-09	1:192571891	1.40199999999991e-08	4862	5055	0.999980890184057	0.999956846632802	191158471	193158213	ENSG00000150681	ENSG00000150681	protein_coding	192158462	1	413429	-173855	413429	3	0	3	191158471	193158213	1999742	179835
MS_IMSGC_31604244_1	MS (IMSGC, EUR)	IMD	Neu_BP	Neu_BP	Neutrophil	Sorted cell	ENSG00000118197	DDX59	6035	4.07330495686375e-09	2.84821784846453e-06	0.00142786990819112	0.998423494736049	0.000145783064604627	1:200906769	rs59655222	chr1.14		1	200906769	1:200624010	3.44161e-09	1:200906769	3.758e-11	6467	6742	0.969028402391545	0.994134068853707	199671140	201669730	ENSG00000118197	ENSG00000118197	protein_coding	200669907	-1	-236862	45897	-236862	4	1	4	199669959	201669730	1999771	179841
MS_IMSGC_31604244_1	MS (IMSGC, EUR)	IMD	Neu_BP	Neu_BP	Neutrophil	Sorted cell	ENSG00000162702	ZNF281	6081	4.64940018388144e-11	2.85265778653927e-06	1.62981618123392e-05	0.999980132809805	7.16324102514561e-07	1:200906769	rs59655222	chr1.14		1	200906769	1:200335667	2.10043e-11	1:200906769	3.758e-11	6511	6785	0.978923630203731	0.994134067473695	199410164	201409472	ENSG00000162702	ENSG00000162702	protein_coding	200410036	-1	-496733	74369	-496733	8	1	8	199410164	201409472	1999308	179840
MS_IMSGC_31604244_1	MS (IMSGC, EUR)	IMD	Neu_BP	Neu_BP	Neutrophil	Sorted cell	ENSG00000203721	LINC00862	6102	2.20090368240631e-10	2.85247890815452e-06	7.71512088521803e-05	0.999917427637149	2.56845499963325e-06	1:200906769	rs59655222	chr1.14		1	200906769	1:200380638	1.64229e-10	1:200906769	3.758e-11	6533	6807	0.971459272366315	0.994134067589219	199400747	201400151	ENSG00000203721	ENSG00000203721	lncRNA	200374131	-1	-532638	-6507	-532638	9	0	9	199400747	201400151	1999404	179839
MS_IMSGC_31604244_1	MS (IMSGC, EUR)	IMD	Neu_BP	Neu_BP	Neutrophil	Sorted cell	ENSG00000273093		6080	1.324608966548e-08	2.83904497439497e-06	0.00464332829870365	0.995207970046254	0.000145849363979806	1:200906769	rs59655222	chr1.14		1	200906769	1:200312099	1.65013e-08	1:200906769	3.758e-11	6497	6809	0.981248440592735	0.994134067098813	199316938	201314982	ENSG00000273093	ENSG00000273093	lncRNA	200315967	-1	-590802	3868	-590802	11	0	11	199316938	201314982	1998044	179838
MS_IMSGC_31604244_1	MS (IMSGC, EUR)	IMD	Neu_BP	Neu_BP	Neutrophil	Sorted cell	ENSG00000234132		5739	2.22841634646502e-22	2.8514858879429e-06	7.81156478265482e-17	0.999568490477775	0.000428658036335416	1:201003326	rs10920090	chr1.14		1	201003326	1:201019128	3.51055e-21	1:200906769	3.758e-11	6156	6459	0.987441512197386	0.994134063953087	200031295	202030824	ENSG00000234132	ENSG00000234132	lncRNA	201023949	1	-20623	-4821	-117180	1	1	2	200031295	202030856	1999561	179842
MS_IMSGC_31604244_1	MS (IMSGC, EUR)	IMD	Neu_BP	Neu_BP	Neutrophil	Sorted cell	ENSG00000116857	TMEM9	5711	3.53646463305399e-94	2.85270625165053e-06	1.23968406969465e-88	0.999997133447254	1.38464977748035e-08	1:201156198	rs7542768	chr1.14		1	201156198	1:201156198	1.04081e-52	1:200906769	3.758e-11	6110	6455	1.00000000000001	0.994134058305876	200171578	202171510	ENSG00000116857	ENSG00000116857	protein_coding	201154474	-1	-1724	-1724	247705	0	0	4	200171578	202171510	1999932	179843
MS_IMSGC_31604244_1	MS (IMSGC, EUR)	IMD	Neu_BP	Neu_BP	Neutrophil	Sorted cell	ENSG00000138036	DYNC2LI1	5960	1.94014766002357e-07	5.95225399756041e-06	0.0315342240630082	0.967448626759368	0.0010110029088607	2:43128185	rs12478539	chr2.3		2	43128185	2:43771587	1.23231e-09	2:43128185	4.36599999999982e-11	6469	6566	0.997055599914754	0.960701488682373	42774915	44772570	ENSG00000138036	ENSG00000138036	protein_coding	43774039	1	-645854	-2452	-645854	6	0	6	42774915	44772570	1997655	180088
MS_IMSGC_31604244_1	MS (IMSGC, EUR)	IMD	Neu_BP	Neu_BP	Neutrophil	Sorted cell	ENSG00000143924	EML4	6624	4.67091603549515e-10	6.15199983199623e-06	7.59187434297014e-05	0.999915414721805	2.51406784013266e-06	2:43128185	rs12478539	chr2.3		2	43128185	2:42098420	9.5894e-12	2:43128185	4.36599999999982e-11	7224	7232	0.999995523410011	0.960701483643437	41169587	43167698	ENSG00000143924	ENSG00000143924	protein_coding	42169353	1	958832	-70933	958832	12	0	12	41169587	43169000	1999413	180085
MS_IMSGC_31604244_1	MS (IMSGC, EUR)	IMD	Neu_BP	Neu_BP	Neutrophil	Sorted cell	ENSG00000230587	LINC02580	5968	9.30336589128204e-08	1.50584827617695e-06	0.0151212401696631	0.243270068758973	0.741607092189429	2:43128666	rs17405649	chr2.3		2	43128666	2:43119201	4.35034e-07	2:43128185	4.36599999999982e-11	6494	6512	0.965672878013503	0.960701511623965	42132736	44132210	ENSG00000230587	ENSG00000230587	lncRNA	43217246	-1	88580	98045	89061	0	1	1	42132736	44132210	1999474	180087
MS_IMSGC_31604244_1	MS (IMSGC, EUR)	IMD	Neu_BP	Neu_BP	Neutrophil	Sorted cell	ENSG00000286796		5965	1.55571182006222e-14	2.60638686866999e-07	2.52857861775235e-09	0.0404438375647069	0.959555899268011	2:43132136	rs6705577	chr2.3		2	43132136	2:43132136	1.60431e-14	2:43128185	4.36599999999982e-11	6489	6510	0.938316303868103	0.960701511590091	42129322	44128210	ENSG00000286796	ENSG00000286796	lncRNA	43128399	1	3737	3737	-214	0	0	0	42129322	44128210	1998888	180086
MS_IMSGC_31604244_1	MS (IMSGC, EUR)	IMD	Neu_BP	Neu_BP	Neutrophil	Sorted cell	ENSG00000162927	PUS10	4274	0.000159904310898898	0.00103877874856387	0.131977715545949	0.857341575025035	0.00948202636955231	2:61015275	rs1177228	chr2.4		2	61015275	2:60998428	6.88225e-08	2:61015275	8.56699999999942e-09	4719	4908	0.988564897708559	0.99488405911666	60018652	62017568	ENSG00000162927	ENSG00000162927	protein_coding	61018255	-1	2980	19827	2980	1	1	1	60018652	62017568	1998916	180089
MS_IMSGC_31604244_1	MS (IMSGC, EUR)	IMD	Neu_BP	Neu_BP	Neutrophil	Sorted cell	ENSG00000173163	COMMD1	4104	0.000225590811700518	0.00105716662963405	0.173411238727017	0.81261664958954	0.0126893542421077	2:61015275	rs1177228	chr2.4		2	61015275	2:62308853	4.73554e-07	2:61015275	8.56699999999942e-09	4576	4590	0.990706378127938	0.99654465734047	60889106	62886643	ENSG00000173163	ENSG00000173163	protein_coding	61905674	1	-890399	403179	-890399	20	3	20	60889106	62886643	1997537	180092
MS_IMSGC_31604244_1	MS (IMSGC, EUR)	IMD	Neu_BP	Neu_BP	Neutrophil	Sorted cell	ENSG00000289410		4243	1.44975265271063e-07	0.00120988775806584	0.000119660827224039	0.99862660735356	4.36990858855865e-05	2:61015275	rs1177228	chr2.4		2	61015275	2:61761385	1.12074e-09	2:61015275	8.56699999999942e-09	4697	4743	0.999951854800188	0.994889009988092	60764504	62763502	ENSG00000289410	ENSG00000289410	lncRNA	61764194	-1	748919	2809	748919	13	0	13	60764504	62763502	1998998	180090
MS_IMSGC_31604244_1	MS (IMSGC, EUR)	IMD	Neu_BP	Neu_BP	Neutrophil	Sorted cell	ENSG00000115484	CCT4	4104	8.31182453710874e-58	0.00129920096960367	6.38928411222317e-55	0.998693361846158	7.43718424439801e-06	2:61852132	rs7569467	chr2.4		2	61852132	2:61852132	6.62807e-45	2:61015275	8.56699999999942e-09	4576	4590	0.999999996840645	0.99654465734047	60889106	62886643	ENSG00000115484	ENSG00000115484	protein_coding	61888656	-1	36524	36524	873381	5	5	19	60889106	62886643	1997537	180091
MS_IMSGC_31604244_1	MS (IMSGC, EUR)	IMD	Neu_BP	Neu_BP	Neutrophil	Sorted cell	ENSG00000221823	PPP3R1	6160	1.32999934401927e-09	3.51826660639985e-05	3.77969703018403e-05	0.999848595214039	7.84238195956519e-05	2:68250816	rs2029091	chr2.6		2	68250816	2:68250816	1.39088e-10	2:68419404	1.04299999999993e-10	6591	6912	0.999356959030233	0.999298216931947	67256270	69254791	ENSG00000221823	ENSG00000221823	protein_coding	68252532	-1	1716	1716	-166872	1	1	5	67256270	69254791	1998521	180096
MS_IMSGC_31604244_1	MS (IMSGC, EUR)	IMD	Neu_BP	Neu_BP	Neutrophil	Sorted cell	ENSG00000273064		6171	7.64871650592648e-54	3.51838538687349e-05	2.17367258691442e-49	0.999882346030267	8.24701158697113e-05	2:68252444	rs4519508	chr2.6		2	68252444	2:68252444	1.69408e-39	2:68419404	1.04299999999993e-10	6602	6925	0.999999999999998	0.999298210896876	67253692	69243330	ENSG00000273064	ENSG00000273064	lncRNA	68252870	1	-426	-426	166534	1	1	4	67253692	69245344	1991652	180095
MS_IMSGC_31604244_1	MS (IMSGC, EUR)	IMD	Neu_BP	Neu_BP	Neutrophil	Sorted cell	ENSG00000289156		6177	1.03980666508964e-87	3.51836410385159e-05	2.95500461504568e-83	0.999876291658941	8.852470001266e-05	2:68252444	rs4519508	chr2.6		2	68252444	2:68252444	8.99379e-52	2:68419404	1.04299999999993e-10	6608	6932	1.00000000000001	0.999298209567345	67251704	69243330	ENSG00000289156	ENSG00000289156	lncRNA	68251548	1	896	896	167856	0	0	6	67251704	69245344	1993640	180094
MS_IMSGC_31604244_1	MS (IMSGC, EUR)	IMD	Neu_BP	Neu_BP	Neutrophil	Sorted cell	ENSG00000115956	PLEK	5974	2.57062208850971e-14	3.50355663886528e-05	7.30539801338618e-10	0.995659941305379	0.0043050223976678	2:68419147	rs12622659	chr2.6		2	68419147	2:68364946	4.02025e-15	2:68419404	1.04299999999993e-10	6411	6704	0.975472104817599	0.999298276562469	67366156	69365201	ENSG00000115956	ENSG00000115956	protein_coding	68365282	1	53865	-336	54122	1	0	1	67366156	69365201	1999045	180097
MS_IMSGC_31604244_1	MS (IMSGC, EUR)	IMD	Neu_BP	Neu_BP	Neutrophil	Sorted cell	ENSG00000197223	C1D	6247	1.83855004052604e-06	3.32074653810084e-05	0.0522492671526991	0.943706153466685	0.00400953336519392	2:68419404	rs12622670	chr2.6		2	68419404	2:68054627	8.49879e-09	2:68419404	1.04299999999993e-10	6680	7141	0.997315518297863	0.999298127295408	67111051	69110948	ENSG00000197223	ENSG00000197223	protein_coding	68063004	-1	-356400	8377	-356400	10	0	10	67111051	69110948	1999897	180093
MS_IMSGC_31604244_1	MS (IMSGC, EUR)	IMD	Neu_BP	Neu_BP	Neutrophil	Sorted cell	ENSG00000286347		4524	4.93626187801752e-10	3.51862534582269e-05	1.40282504746833e-05	0.999950141097942	6.43904497731811e-07	2:69165209	rs34149604	chr2.6		2	69165209	2:69165209	1.27439e-12	2:68419404	1.04299999999993e-10	4967	5053	0.999999330756606	0.999298834552618	68033663	70033480	ENSG00000286347	ENSG00000286347	lncRNA	69033637	-1	-131572	-131572	614233	0	0	10	68033663	70033480	1999817	180098
MS_IMSGC_31604244_1	MS (IMSGC, EUR)	IMD	Neu_BP	Neu_BP	Neutrophil	Sorted cell	ENSG00000153208	MERTK	4203	9.90785300024899e-09	8.8621951043127e-05	0.000111759308318875	0.999643905175241	0.000155703657544139	2:111915664	rs13385860	chr2.7		2	111915664	2:112030228	7.64052e-16	2:112013222	2.59199999999982e-09	5149	4808	0.990621264905279	0.962993407646437	110898744	112897642	ENSG00000153208	ENSG00000153208	protein_coding	111898607	1	17057	131621	114615	0	2	2	110898744	112897642	1998898	180100
MS_IMSGC_31604244_1	MS (IMSGC, EUR)	IMD	Neu_BP	Neu_BP	Neutrophil	Sorted cell	ENSG00000114999	TTL	4950	1.77024092903742e-05	7.03465337645304e-05	0.199675079937287	0.793463177862489	0.00677369325716907	2:112013222	rs57116599	chr2.7		2	112013222	2:112352640	7.58232e-08	2:112013222	2.59199999999982e-09	5707	5572	0.935651086880167	0.962992067673563	111483059	113481666	ENSG00000114999	ENSG00000114999	protein_coding	112482156	1	-468934	-129516	-468934	7	1	7	111483059	113481816	1998757	180103
MS_IMSGC_31604244_1	MS (IMSGC, EUR)	IMD	Neu_BP	Neu_BP	Neutrophil	Sorted cell	ENSG00000153214	TMEM87B	4178	9.73336029117163e-31	8.86171503216205e-05	1.0979090263793e-26	0.999588049524585	0.000323333325094174	2:112062885	rs10194496	chr2.7		2	112062885	2:112039846	1.06039e-27	2:112013222	2.59199999999982e-09	5140	4761	1	0.962993503831062	111055508	113054859	ENSG00000153214	ENSG00000153214	protein_coding	112055269	1	7616	-15423	-42047	1	0	0	111055508	113054859	1999351	180101
MS_IMSGC_31604244_1	MS (IMSGC, EUR)	IMD	Neu_BP	Neu_BP	Neutrophil	Sorted cell	ENSG00000169629	RGPD8	4902	1.07379274773332e-35	8.86481748155899e-05	1.21118901954519e-31	0.999910793270477	5.58554707726085e-07	2:112431756	rs13408170	chr2.7		2	112431756	2:112431756	5.33999e-31	2:112013222	2.59199999999982e-09	5662	5532	0.999999999998526	0.962992024360253	111438988	113434083	ENSG00000169629	ENSG00000169629	protein_coding	112433645	-1	1889	1889	420423	0	0	6	111435584	113434163	1998579	180102
MS_IMSGC_31604244_1	MS (IMSGC, EUR)	IMD	Neu_BP	Neu_BP	Neutrophil	Sorted cell	ENSG00000144136	SLC20A1	4706	3.11493447843528e-18	8.86482452037541e-05	3.5135004314754e-14	0.999910751108928	6.00645832194708e-07	2:112699472	rs10211073	chr2.7		2	112699472	2:112699472	3.79423e-19	2:112013222	2.59199999999982e-09	5596	5264	0.999998690292057	0.962992508222847	111646008	113643655	ENSG00000144136	ENSG00000144136	protein_coding	112645939	1	53533	53533	-632717	0	0	14	111646008	113643655	1997647	180104
MS_IMSGC_31604244_1	MS (IMSGC, EUR)	IMD	Neu_BP	Neu_BP	Neutrophil	Sorted cell	ENSG00000287937		4871	2.12262394754785e-13	0.000410965455159226	5.16283605856325e-10	0.999586980280887	2.05374745806098e-06	2:112826303	rs3917366	chr2.7		2	112826303	2:112826303	2.46288e-16	2:112013222	2.59199999999982e-09	5695	5483	0.999999998534228	0.999958327470915	111824481	113824412	ENSG00000287937	ENSG00000287937	lncRNA	112825509	-1	-794	-794	812287	0	0	18	111824481	113824451	1999970	180105
MS_IMSGC_31604244_1	MS (IMSGC, EUR)	IMD	Neu_BP	Neu_BP	Neutrophil	Sorted cell	ENSG00000135899	SP110	5855	4.86215848958099e-08	6.55263625486539e-07	0.0688509642436241	0.927884501502507	0.00326383036866009	2:230257114	rs35540610	chr2.12		2	230257114	2:230169808	3.87349e-08	2:230257114	2.87899999999999e-12	6286	6449	0.958855660681063	0.999999953431657	229225764	231224800	ENSG00000135899	ENSG00000135899	protein_coding	230219984	-1	-37130	50176	-37130	1	0	1	229225764	231225034	1999270	180106
MS_IMSGC_31604244_1	MS (IMSGC, EUR)	IMD	Neu_BP	Neu_BP	Neutrophil	Sorted cell	ENSG00000135916	ITM2C	5690	1.53778483584898e-08	6.90257069408971e-07	0.021775918227345	0.977442170215302	0.000781205922434817	2:230257114	rs35540610	chr2.12		2	230257114	2:230877996	1.44191e-09	2:230257114	2.87899999999999e-12	6316	6340	0.998662343465366	0.999999961181947	229864705	231864091	ENSG00000135916	ENSG00000135916	protein_coding	230864942	1	-607828	13054	-607828	11	0	11	229864705	231864091	1999386	180107
MS_IMSGC_31604244_1	MS (IMSGC, EUR)	IMD	Neu_BP	Neu_BP	Neutrophil	Sorted cell	ENSG00000033867	SLC4A7	5709	1.7270034502191e-17	1.77267928293654e-11	9.74232471921884e-07	0.999998997931816	2.78179825493503e-08	3:28030595	rs438613	chr3.2		3	28030595	3:27560201	2.1653e-14	3:28030595	9.43399999999845e-17	6184	6514	0.999971648712669	0.999999806129159	26484744	28484316	ENSG00000033867	ENSG00000033867	protein_coding	27484384	-1	-546211	-75817	-546211	5	0	5	26484744	28484316	1999572	180138
MS_IMSGC_31604244_1	MS (IMSGC, EUR)	IMD	Neu_BP	Neu_BP	Neutrophil	Sorted cell	ENSG00000163512	AZI2	5339	5.74733847982506e-13	1.67308741498849e-11	0.0324217289404325	0.943769888551966	0.0238083824902942	3:28032593	rs413544	chr3.2		3	28032593	3:28318601	2.6733e-07	3:28030595	9.43399999999845e-17	5780	6079	0.959071864086623	0.999999806129152	27349146	29348702	ENSG00000163512	ENSG00000163512	protein_coding	28348824	-1	316231	30223	318229	3	1	3	27349146	29348702	1999556	180139
MS_IMSGC_31604244_1	MS (IMSGC, EUR)	IMD	Neu_BP	Neu_BP	Neutrophil	Sorted cell	ENSG00000138468	SENP7	4886	6.57014535014497e-39	0.000282470057069208	2.32530140529471e-35	0.999716115540194	1.41440273472969e-06	3:101391301	rs2682383	chr3.5		3	101391301	3:101391301	7.35917e-33	3:102030178	3.68199999999986e-09	5404	5230	0.962691946891912	0.966851057874344	100513281	102512928	ENSG00000138468	ENSG00000138468	protein_coding	101513212	-1	121911	121911	-516966	2	2	13	100513281	102512928	1999647	180141
MS_IMSGC_31604244_1	MS (IMSGC, EUR)	IMD	Neu_BP	Neu_BP	Neutrophil	Sorted cell	ENSG00000081148	IMPG2	4875	2.44702469515881e-14	0.000282469846564038	8.66049965087948e-11	0.999716106430916	1.42363588973362e-06	3:101513249	rs55749605	chr3.5		3	101513249	3:101513249	7.00659e-16	3:102030178	3.68199999999986e-09	5393	5274	0.967002921539333	0.966849196777873	100321493	102320239	ENSG00000081148	ENSG00000081148	protein_coding	101320575	-1	-192674	-192674	-709603	4	4	17	100321493	102320328	1998835	180140
MS_IMSGC_31604244_1	MS (IMSGC, EUR)	IMD	Neu_BP	Neu_BP	Neutrophil	Sorted cell	ENSG00000182504	CEP97	4710	1.5718351847699e-07	0.000282304502766649	0.000556303833722921	0.999131903059461	2.93314205309815e-05	3:101723056	rs7628866	chr3.5		3	101723056	3:101723056	5.75832e-10	3:102030178	3.68199999999986e-09	5228	5022	0.965710060431805	0.966852144786016	100725098	102722134	ENSG00000182504	ENSG00000182504	protein_coding	101724614	1	-1558	-1558	305564	0	0	3	100725098	102722134	1997036	180143
MS_IMSGC_31604244_1	MS (IMSGC, EUR)	IMD	Neu_BP	Neu_BP	Neutrophil	Sorted cell	ENSG00000144815	NXPE3	4724	1.85236509945193e-17	0.000282468226262825	6.55588913468901e-14	0.999711316615575	6.21515810050031e-06	3:101754796	rs73143813	chr3.5		3	101754796	3:101754796	6.31171e-27	3:102030178	3.68199999999986e-09	5248	5035	0.999999999870242	0.966852163929365	100780477	102777980	ENSG00000144815	ENSG00000144815	protein_coding	101779211	1	-24415	-24415	250967	0	0	2	100780477	102778274	1997797	180144
MS_IMSGC_31604244_1	MS (IMSGC, EUR)	IMD	Neu_BP	Neu_BP	Neutrophil	Sorted cell	ENSG00000174173	TRMT10C	4862	0.000147021200587136	0.000131064429346845	0.520337956041474	0.463832591779859	0.0155513665487324	3:102030178	rs4325907	chr3.5		3	102030178	3:101630337	2.00025e-07	3:102030178	3.68199999999986e-09	5373	5203	0.932921400723676	0.966851233617194	100561965	102558854	ENSG00000174173	ENSG00000174173	protein_coding	101561868	1	468310	68469	468310	11	3	11	100561965	102561691	1999726	180142
MS_IMSGC_31604244_1	MS (IMSGC, EUR)	IMD	Neu_BP	Neu_BP	Neutrophil	Sorted cell	ENSG00000163389	POGLUT1	5393	5.46891759470841e-08	3.52266915842972e-05	0.00154993430010793	0.998352046051044	6.27382680887718e-05	3:119383403	rs2077599	chr3.7		3	119383403	3:119477590	2.06589e-12	3:119509661	4.72500000000006e-10	5791	5950	0.999934568561542	0.999997655404907	118468974	120468938	ENSG00000163389	ENSG00000163389	protein_coding	119468963	1	-85560	8627	40698	1	0	2	118468974	120468938	1999964	180146
MS_IMSGC_31604244_1	MS (IMSGC, EUR)	IMD	Neu_BP	Neu_BP	Neutrophil	Sorted cell	ENSG00000082701	GSK3B	5706	3.8723888718461e-07	3.48829489575847e-05	0.0109746612595488	0.988610046393403	0.000380022159203005	3:119509661	rs9843355	chr3.7		3	119509661	3:120177810	1.97624e-09	3:119509661	4.72500000000006e-10	6113	6307	0.998776802390444	0.999997723943111	119095589	121094711	ENSG00000082701	ENSG00000082701	protein_coding	120094447	-1	584786	-83363	584786	14	1	14	119095589	121094711	1999122	180148
MS_IMSGC_31604244_1	MS (IMSGC, EUR)	IMD	Neu_BP	Neu_BP	Neutrophil	Sorted cell	ENSG00000121578	B4GALT4	5501	2.01423557591029e-09	3.52814804543144e-05	5.70850468153507e-05	0.999905362807434	2.26865106141392e-06	3:119509661	rs9843355	chr3.7		3	119509661	3:119221553	6.60351e-12	3:119509661	4.72500000000006e-10	5900	6039	0.999995287239958	0.999997746092057	118241244	120240280	ENSG00000121578	ENSG00000121578	protein_coding	119240878	-1	-268783	19325	-268783	7	1	7	118241244	120240280	1999036	180145
MS_IMSGC_31604244_1	MS (IMSGC, EUR)	IMD	Neu_BP	Neu_BP	Neutrophil	Sorted cell	ENSG00000176142	TMEM39A	5391	4.66675146532595e-08	3.52339113625604e-05	0.00132259410009603	0.99855661172993	8.55135910952573e-05	3:119509661	rs9843355	chr3.7		3	119509661	3:119510774	6.20858e-09	3:119509661	4.72500000000006e-10	5789	5948	0.969757717408618	0.999997655404916	118468974	120468288	ENSG00000176142	ENSG00000176142	protein_coding	119463615	-1	-46046	-47159	-46046	3	3	3	118468974	120468288	1999314	180147
MS_IMSGC_31604244_1	MS (IMSGC, EUR)	IMD	Neu_BP	Neu_BP	Neutrophil	Sorted cell	ENSG00000173226	IQCB1	5585	8.76157825983094e-117	8.03172076857793e-09	1.0904131148897e-108	0.999578616733635	0.000421375234642132	3:121785986	rs7612211	chr3.8		3	121785986	3:121785986	7.57715e-60	3:122046521	6.34399999999911e-15	6023	6056	0.997166288087519	0.999998791054821	120835109	122834915	ENSG00000173226	ENSG00000173226	protein_coding	121835060	-1	49074	49074	-211461	0	0	3	120835109	122834915	1999806	180150
MS_IMSGC_31604244_1	MS (IMSGC, EUR)	IMD	Neu_BP	Neu_BP	Neutrophil	Sorted cell	ENSG00000163406	SLC15A2	5553	2.9821630611443e-13	8.03059471607353e-09	3.71142003888708e-05	0.999438268562526	0.000524609206193587	3:121813792	rs4676756	chr3.8		3	121813792	3:121813792	8.16361e-11	3:122046521	6.34399999999911e-15	5996	6021	0.969187535084656	0.999998791060914	120894866	122893708	ENSG00000163406	ENSG00000163406	protein_coding	121894401	1	-80609	-80609	152120	2	2	1	120894866	122893708	1998842	180152
MS_IMSGC_31604244_1	MS (IMSGC, EUR)	IMD	Neu_BP	Neu_BP	Neutrophil	Sorted cell	ENSG00000114030	KPNA1	5301	2.53724036091216e-09	5.41846288448529e-09	0.315769611650238	0.674329363750925	0.00990101664313512	3:122046521	rs200866143	chr3.8		3	122046521	3:122514800	2.93124e-08	3:122046521	6.34399999999911e-15	5722	5819	0.976132225972425	0.999998791056764	121515026	123514608	ENSG00000114030	ENSG00000114030	protein_coding	122514939	-1	468418	139	468418	8	0	8	121515026	123514608	1999582	180155
MS_IMSGC_31604244_1	MS (IMSGC, EUR)	IMD	Neu_BP	Neu_BP	Neutrophil	Sorted cell	ENSG00000138463	SLC49A4	5027	7.35069184535091e-16	8.0354045895921e-09	9.14787916529814e-08	0.999999888099516	1.2386288893838e-08	3:122046521	rs200866143	chr3.8		3	122046521	3:122863377	3.6786e-20	3:122046521	6.34399999999911e-15	5452	5636	0.95517344110783	0.999998791652413	121795314	123794631	ENSG00000138463	ENSG00000138463	protein_coding	122795069	1	-748548	68308	-748548	15	0	15	121795314	123794631	1999317	180156
MS_IMSGC_31604244_1	MS (IMSGC, EUR)	IMD	Neu_BP	Neu_BP	Neutrophil	Sorted cell	ENSG00000145088	EAF2	5585	1.49495802342755e-10	7.88104769847027e-09	0.0186053446834887	0.980826462795785	0.000568184490181661	3:122046521	rs200866143	chr3.8		3	122046521	3:122002819	1.08264e-07	3:122046521	6.34399999999911e-15	6023	6056	0.981383480360134	0.999998791054821	120835189	122835176	ENSG00000145088	ENSG00000145088	protein_coding	121835209	1	211312	167610	211312	2	1	2	120835189	122835176	1999987	180151
MS_IMSGC_31604244_1	MS (IMSGC, EUR)	IMD	Neu_BP	Neu_BP	Neutrophil	Sorted cell	ENSG00000180353	HCLS1	5470	1.76447751208316e-14	8.03508157211918e-09	2.19596214635277e-06	0.999997724645459	7.13572949390654e-08	3:122046521	rs200866143	chr3.8		3	122046521	3:121644833	2.25422e-14	3:122046521	6.34399999999911e-15	5869	5930	0.999999880849179	0.999998791061291	120661156	122660767	ENSG00000180353	ENSG00000180353	protein_coding	121660903	-1	-385618	16070	-385618	6	2	6	120661156	122660767	1999611	180149
MS_IMSGC_31604244_1	MS (IMSGC, EUR)	IMD	Neu_BP	Neu_BP	Neutrophil	Sorted cell	ENSG00000196981	WDR5B	5354	1.39749940749746e-11	8.02033256516693e-09	0.0017392433605697	0.998161954659954	9.87939451677538e-05	3:122046521	rs200866143	chr3.8		3	122046521	3:122495248	2.86568e-09	3:122046521	6.34399999999911e-15	5757	5825	0.997031137501951	0.999998791101599	121416144	123413785	ENSG00000196981	ENSG00000196981	protein_coding	122416062	-1	369541	-79186	369541	5	2	5	121416144	123413785	1997641	180153
MS_IMSGC_31604244_1	MS (IMSGC, EUR)	IMD	Neu_BP	Neu_BP	Neutrophil	Sorted cell	ENSG00000272758	WDR5B-DT	5352	1.1147242919666e-13	8.03498527709118e-09	1.38731852998707e-05	0.999985739519569	3.79260036001845e-07	3:122046521	rs200866143	chr3.8		3	122046521	3:122408745	1.11869e-12	3:122046521	6.34399999999911e-15	5755	5823	0.999996240979314	0.999998791101599	121417052	123413785	ENSG00000272758	ENSG00000272758	lncRNA	122416207	1	-369686	-7462	-369686	6	1	6	121416490	123413785	1997295	180154
MS_IMSGC_31604244_1	MS (IMSGC, EUR)	IMD	Neu_BP	Neu_BP	Neutrophil	Sorted cell	ENSG00000173890	GPR160	4565	1.04128025192766e-27	0.0011070985204655	9.39493575844892e-25	0.998877981992359	1.49194871754385e-05	3:170050697	rs7651554	chr3.11		3	170050697	3:170050697	9.21153e-31	3:169818849	1.6769999999999e-08	5089	5270	0.999999996684454	0.912766423171835	169038121	171037924	ENSG00000173890	ENSG00000173890	protein_coding	170037995	1	12702	12702	-219146	0	0	4	169038121	171037924	1999803	180158
MS_IMSGC_31604244_1	MS (IMSGC, EUR)	IMD	Neu_BP	Neu_BP	Neutrophil	Sorted cell	ENSG00000138801	PAPSS1	4631	2.9484293267035e-100	0.00274588262923766	1.07079538741024e-97	0.997235483056669	1.86343141035414e-05	4:107688472	rs2522420	chr4.6		4	107688472	4:107688472	6.29268e-56	4:108137562	4.51399999999982e-08	5069	5167	0.920978275437091	0.993827179097887	106720427	108717059	ENSG00000138801	ENSG00000138801	protein_coding	107720234	-1	31762	31762	-417328	0	0	4	106720427	108717140	1996713	180159
MS_IMSGC_31604244_1	MS (IMSGC, EUR)	IMD	Neu_BP	Neu_BP	Neutrophil	Sorted cell	ENSG00000164023	SGMS2	4695	0.000181394859881542	0.00255822376951048	0.0658784342126773	0.929083340620785	0.00229860653714532	4:108137562	rs9992763	chr4.6		4	108137562	4:107714064	1.2884e-07	4:108137562	4.51399999999982e-08	5138	5281	0.944065579269947	0.993821059019463	106824637	108824180	ENSG00000164023	ENSG00000164023	protein_coding	107824932	1	312630	-110868	312630	3	1	3	106824637	108824180	1999543	180160
MS_IMSGC_31604244_1	MS (IMSGC, EUR)	IMD	Neu_BP	Neu_BP	Neutrophil	Sorted cell	ENSG00000285967	NIPBL-DT	4398	3.1662545198908e-08	0.000157593707347097	0.000200838719001516	0.999632769644105	8.76626700115098e-06	5:35877403	rs10063294	chr5.2		5	35877403	5:37083971	7.13648e-10	5:35877403	1.12999999999989e-09	4791	4784	0.998935864835233	0.982033116630581	35877403	37876103	ENSG00000285967	ENSG00000285967	lncRNA	36876657	-1	999254	-207314	999254	12	2	12	35877403	37876103	1998700	180164
MS_IMSGC_31604244_1	MS (IMSGC, EUR)	IMD	Neu_BP	Neu_BP	Neutrophil	Sorted cell	ENSG00000164187	LMBRD2	5067	8.53894589333481e-14	7.76302774229282e-05	1.09986467110117e-09	0.999922010875049	3.57747580020155e-07	5:36088309	rs173611	chr5.2		5	36088309	5:36088309	6.10765e-16	5:35877403	1.12999999999989e-09	5441	5579	0.999999999948929	0.977400244005673	35152139	37151205	ENSG00000164187	ENSG00000164187	protein_coding	36151887	-1	63578	63578	274484	0	0	3	35152139	37151205	1999066	180161
MS_IMSGC_31604244_1	MS (IMSGC, EUR)	IMD	Neu_BP	Neu_BP	Neutrophil	Sorted cell	ENSG00000152620	NADK2	4831	1.64210723819951e-13	7.76301984490164e-05	2.1151257482094e-09	0.999920267499753	2.10018650929129e-06	5:36242252	rs10075150	chr5.2		5	36242252	5:36242252	5.38898e-16	5:35877403	1.12999999999989e-09	5195	5328	0.99999998628458	0.977400338775443	35242773	37242279	ENSG00000152620	ENSG00000152620	protein_coding	36241925	-1	-327	-327	364522	0	0	6	35242773	37242279	1999506	180162
MS_IMSGC_31604244_1	MS (IMSGC, EUR)	IMD	Neu_BP	Neu_BP	Neutrophil	Sorted cell	ENSG00000250155	SLC1A3-AS1	4291	3.36886316141465e-36	7.76306632567366e-05	4.33925589376109e-32	0.99991984010356	2.52923317787705e-06	5:36702762	rs1025288	chr5.2		5	36702762	5:36702762	5.59773e-31	5:35877403	1.12999999999989e-09	4685	4679	0.999999999999994	0.977401020692678	35725315	37723581	ENSG00000250155	ENSG00000250155	lncRNA	36725218	-1	22456	22456	847815	0	0	10	35725315	37723581	1998266	180163
MS_IMSGC_31604244_1	MS (IMSGC, EUR)	IMD	Neu_BP	Neu_BP	Neutrophil	Sorted cell	ENSG00000171522	PTGER4	6389	1.03063587258337e-32	1.92167634892156e-12	5.36321255740999e-21	0.999999999998067	9.18217422600718e-15	5:40354972	rs2084030	chr5.3		5	40354972	5:40401587	1.70111e-24	5:40396323	3.54000000000036e-17	6930	6826	0.999980650966693	0.999995777923503	39679957	41679908	ENSG00000171522	ENSG00000171522	protein_coding	40679915	1	-324943	-278328	-283592	4	4	4	39679957	41679908	1999951	180166
MS_IMSGC_31604244_1	MS (IMSGC, EUR)	IMD	Neu_BP	Neu_BP	Neutrophil	Sorted cell	ENSG00000289540		6393	7.49782760353808e-15	1.91387855381841e-12	0.00390171196504105	0.995941878428962	0.00015640960407467	5:40396323	rs11749040	chr5.3		5	40396323	5:40747855	2.21275e-08	5:40396323	3.54000000000036e-17	6933	6829	0.995833927640235	0.999995777923503	39679312	41678264	ENSG00000289540	ENSG00000289540	lncRNA	40679305	-1	282982	-68550	282982	3	1	3	39679312	41678264	1998952	180165
MS_IMSGC_31604244_1	MS (IMSGC, EUR)	IMD	Neu_BP	Neu_BP	Neutrophil	Sorted cell	ENSG00000164332	UBLCP1	5160	1.19497106672409e-08	4.33979427640039e-07	0.00908142063090855	0.328486446481849	0.662431686958105	5:159332892	rs2546890	chr5.7		5	159332892	5:159308925	8.68292e-09	5:159332892	1.03900000000005e-12	5582	5817	0.9314788874959	0.99999988097382	158263924	160263024	ENSG00000164332	ENSG00000164332	protein_coding	159263290	1	69602	45635	69602	1	0	1	158263924	160263024	1999100	180167
MS_IMSGC_31604244_1	MS (IMSGC, EUR)	IMD	Neu_BP	Neu_BP	Neutrophil	Sorted cell	ENSG00000025039	RRAGD	4642	6.33588967119905e-06	2.11638284795439e-05	0.227955916541761	0.761421981201964	0.0105946025381248	6:90267049	rs72928038	chr6.3		6	90267049	6:89412231	1.05506e-09	6:90267049	9.00899999999965e-11	5029	5419	0.98599016461784	0.999997852209333	88413059	90412198	ENSG00000025039	ENSG00000025039	protein_coding	89412273	-1	-854776	42	-854776	8	0	8	88413059	90412198	1999139	180170
MS_IMSGC_31604244_1	MS (IMSGC, EUR)	IMD	Neu_BP	Neu_BP	Neutrophil	Sorted cell	ENSG00000111886	GABRR2	4707	5.24833533805445e-07	2.72522410820297e-05	0.0188812751166071	0.980418212866974	0.00067273494180288	6:90267049	rs72928038	chr6.3		6	90267049	6:89317075	1.77334e-08	6:90267049	9.00899999999965e-11	5093	5470	0.999065848114479	0.999997945646955	88317874	90314575	ENSG00000111886	ENSG00000111886	protein_coding	89315299	-1	-951750	-1776	-951750	10	0	10	88317874	90314575	1996701	180169
MS_IMSGC_31604244_1	MS (IMSGC, EUR)	IMD	Neu_BP	Neu_BP	Neutrophil	Sorted cell	ENSG00000135341	MAP3K7	4895	4.68602406000794e-11	2.77938185403816e-05	1.68594485160621e-06	0.999970223087364	2.97102383624872e-07	6:90591940	rs72917834	chr6.3		6	90591940	6:90591940	1.74914e-13	6:90267049	9.00899999999965e-11	5259	5542	0.999519449907408	0.999998189043358	89587092	91586723	ENSG00000135341	ENSG00000135341	protein_coding	90587072	-1	-4868	-4868	320023	0	0	2	89587092	91586723	1999631	180171
MS_IMSGC_31604244_1	MS (IMSGC, EUR)	IMD	Neu_BP	Neu_BP	Neutrophil	Sorted cell	ENSG00000093144	ECHDC1	3379	1.37164541924287e-44	9.62831567756713e-05	1.4244574323375e-40	0.999903154267072	5.62576149839085e-07	6:127311548	rs7449576	chr6.4		6	127311548	6:127311548	2.30821e-36	6:127958959	3.23599999999991e-10	3863	3938	1	0.999928703308193	126344034	128341473	ENSG00000093144	ENSG00000093144	protein_coding	127343609	-1	32061	32061	-615350	0	0	8	126344034	128341473	1997439	180172
MS_IMSGC_31604244_1	MS (IMSGC, EUR)	IMD	Neu_BP	Neu_BP	Neutrophil	Sorted cell	ENSG00000112339	HBS1L	4486	4.06728514072485e-13	3.15751530760674e-08	1.28811092163958e-05	0.999986429990135	6.57325089978913e-07	6:135512325	rs4896153	chr6.5		6	135512325	6:135054854	7.26852e-16	6:135512325	1.64600000000006e-13	5048	5200	0.987037130361366	0.999999964167357	134103070	136098786	ENSG00000112339	ENSG00000112339	protein_coding	135054822	-1	-457503	-32	-457503	6	0	6	134103070	136098786	1995716	180174
MS_IMSGC_31604244_1	MS (IMSGC, EUR)	IMD	Neu_BP	Neu_BP	Neutrophil	Sorted cell	ENSG00000118514	ALDH8A1	4548	1.55002680245371e-13	3.15754207497452e-08	4.90894142906446e-06	0.999994908257814	1.51225181059742e-07	6:135512325	rs4896153	chr6.5		6	135512325	6:134992810	6.03887e-11	6:135512325	1.64600000000006e-13	5116	5282	0.936174166870396	0.999999964107113	133950649	135950077	ENSG00000118514	ENSG00000118514	protein_coding	134950101	-1	-562224	-42709	-562224	7	0	7	133950649	135950077	1999428	180173
MS_IMSGC_31604244_1	MS (IMSGC, EUR)	IMD	Neu_BP	Neu_BP	Neutrophil	Sorted cell	ENSG00000027697	IFNGR1	4631	5.13836107626266e-09	5.96212188437918e-08	0.0790807742209891	0.917580092467074	0.00333906855235502	6:137089379	rs276554	chr6.6		6	137089379	6:137219198	9.00831e-08	6:137116920	2.49599999999995e-13	5041	5204	0.996619825743174	0.999999908156011	136223447	138219381	ENSG00000027697	ENSG00000027697	protein_coding	137219385	-1	130006	187	102465	1	0	1	136220236	138219381	1999145	180176
MS_IMSGC_31604244_1	MS (IMSGC, EUR)	IMD	Neu_BP	Neu_BP	Neutrophil	Sorted cell	ENSG00000027697	IFNGR1	4631	5.13836107626266e-09	5.96212188437918e-08	0.0790807742209891	0.917580092467074	0.00333906855235502	6:137089379	rs276554	chr6.7		6	137089379	6:137219198	9.00831e-08	6:137116920	2.49599999999995e-13	5041	5204	0.996619825743174	0.999999908156011	136223447	138219381	ENSG00000027697	ENSG00000027697	protein_coding	137219385	-1	130006	187	102465	1	0	1	136220236	138219381	1999145	180176
MS_IMSGC_31604244_1	MS (IMSGC, EUR)	IMD	Neu_BP	Neu_BP	Neutrophil	Sorted cell	ENSG00000112357	PEX7	3990	4.21436919313352e-10	6.4539660800285e-08	0.00648598023694748	0.993275016667427	0.000238938134526869	6:137116920	rs62420820	chr6.6		6	137116920	6:136822571	2.19636e-08	6:137116920	2.49599999999995e-13	4445	4592	0.99906040092201	0.99999997662614	135823004	137821617	ENSG00000112357	ENSG00000112357	protein_coding	136822592	1	294328	-21	294328	2	0	2	135823004	137822323	1999319	180175
MS_IMSGC_31604244_1	MS (IMSGC, EUR)	IMD	Neu_BP	Neu_BP	Neutrophil	Sorted cell	ENSG00000112357	PEX7	3990	4.21436919313352e-10	6.4539660800285e-08	0.00648598023694748	0.993275016667427	0.000238938134526869	6:137116920	rs62420820	chr6.7		6	137116920	6:136822571	2.19636e-08	6:137116920	2.49599999999995e-13	4445	4592	0.99906040092201	0.99999997662614	135823004	137821617	ENSG00000112357	ENSG00000112357	protein_coding	136822592	1	294328	-21	294328	2	0	2	135823004	137822323	1999319	180175
MS_IMSGC_31604244_1	MS (IMSGC, EUR)	IMD	Neu_BP	Neu_BP	Neutrophil	Sorted cell	ENSG00000051620	HEBP2	5724	5.29423083171439e-09	5.78216266228728e-07	0.00907049658001708	0.990645446051979	0.000283473857505802	6:137638318	rs631204	chr6.7		6	137638318	6:138400748	4.84544e-13	6:137638318	6.44900000000062e-12	6101	6538	0.955856017061414	0.999999288395811	137404382	139402675	ENSG00000051620	ENSG00000051620	protein_coding	138404223	1	-765905	-3475	-765905	12	1	12	137404382	139402675	1998293	180177
MS_IMSGC_31604244_1	MS (IMSGC, EUR)	IMD	Neu_BP	Neu_BP	Neutrophil	Sorted cell	ENSG00000272047	GTF2H5	6300	1.48849536760277e-36	3.64006224278032e-06	4.08918796724661e-31	0.999996308059331	5.18784216227841e-08	6:158183665	rs6919700	chr6.9		6	158183665	6:158183665	1.54671e-30	6:159044945	9.90799999999911e-12	7060	7079	1	0.999999767821211	157168492	159168094	ENSG00000272047	ENSG00000272047	protein_coding	158168350	1	15315	15315	876595	0	0	16	157168492	159168094	1999602	180180
MS_IMSGC_31604244_1	MS (IMSGC, EUR)	IMD	Neu_BP	Neu_BP	Neutrophil	Sorted cell	ENSG00000120437	ACAT2	6123	3.03347950566175e-07	3.32725595148079e-06	0.0833355867244125	0.914056767273229	0.00260401539845596	6:159044945	rs1738074	chr6.9		6	159044945	6:159790522	2.96424e-07	6:159044945	9.90799999999911e-12	6703	6791	0.954623117123222	0.999999826184384	158762251	160761922	ENSG00000120437	ENSG00000120437	protein_coding	159762045	1	-717100	28477	-717100	12	4	12	158762251	160761922	1999671	180186
MS_IMSGC_31604244_1	MS (IMSGC, EUR)	IMD	Neu_BP	Neu_BP	Neutrophil	Sorted cell	ENSG00000122335	SERAC1	6300	8.87032539317116e-12	3.64005316390921e-06	2.43685191454339e-06	0.999993813801001	1.09285051468432e-07	6:159044945	rs1738074	chr6.9		6	159044945	6:158076685	1.27078e-11	6:159044945	9.90799999999911e-12	7060	7079	0.996227677721901	0.999999767821211	157168492	159168094	ENSG00000122335	ENSG00000122335	protein_coding	158168262	-1	-876683	91577	-876683	17	0	17	157168492	159168094	1999602	180179
MS_IMSGC_31604244_1	MS (IMSGC, EUR)	IMD	Neu_BP	Neu_BP	Neutrophil	Sorted cell	ENSG00000130363	RSPH3	6565	6.93548852833382e-07	2.92091744575253e-06	0.190531394374782	0.802418889293186	0.00704610186573219	6:159044945	rs1738074	chr6.9		6	159044945	6:158985877	1.66894e-11	6:159044945	9.90799999999911e-12	7203	7233	0.969715526273695	0.999999816556511	158000242	159999980	ENSG00000130363	ENSG00000130363	protein_coding	159000202	-1	-44743	14325	-44743	0	1	0	158000242	159999980	1999738	180181
MS_IMSGC_31604244_1	MS (IMSGC, EUR)	IMD	Neu_BP	Neu_BP	Neutrophil	Sorted cell	ENSG00000146457	WTAP	6159	5.66505709956864e-08	3.58085357126947e-06	0.0155630147985791	0.983728783555122	0.000704564142156156	6:159044945	rs1738074	chr6.9		6	159044945	6:159741407	2.52413e-08	6:159044945	9.90799999999911e-12	6728	6826	0.986360800113951	0.999999825321158	158725839	160725186	ENSG00000146457	ENSG00000146457	protein_coding	159727506	1	-682561	13901	-682561	11	0	11	158725839	160725186	1999347	180185
MS_IMSGC_31604244_1	MS (IMSGC, EUR)	IMD	Neu_BP	Neu_BP	Neutrophil	Sorted cell	ENSG00000285492		6432	1.09432298416531e-08	7.23211668037623e-08	0.00300631864553446	0.0179098674218746	0.979083730668194	6:159044945	rs1738074	chr6.9		6	159044945	6:159047533	5.10464e-07	6:159044945	9.90799999999911e-12	7070	7147	0.989894827603202	0.999999807742203	158122433	160120141	ENSG00000285492	ENSG00000285492	lncRNA	159121495	-1	76550	73962	76550	3	1	3	158122433	160120141	1997708	180182
MS_IMSGC_31604244_1	MS (IMSGC, EUR)	IMD	Neu_BP	Neu_BP	Neutrophil	Sorted cell	ENSG00000237927	RP3-393E18.2	6249	1.19490720786373e-25	3.64006311072246e-06	3.28264316992175e-20	0.99999633689624	2.30406472983814e-08	6:159786538	rs4709369	chr6.9		6	159786538	6:159786538	5.26909e-27	6:159044945	9.90799999999911e-12	6808	6946	0.999999981661841	0.99999980385916	158589347	160589118	ENSG00000237927	ENSG00000237927	lncRNA	159589169	-1	-197369	-197369	544224	7	7	7	158589347	160589118	1999771	180183
MS_IMSGC_31604244_1	MS (IMSGC, EUR)	IMD	Neu_BP	Neu_BP	Neutrophil	Sorted cell	ENSG00000286533		6145	7.49758199374129e-14	3.64006319970025e-06	2.05973191866235e-08	0.999996314045007	2.5294400227086e-08	6:159786538	rs4709369	chr6.9		6	159786538	6:159786538	5.24979e-17	6:159044945	9.90799999999911e-12	6694	6876	0.999837751402876	0.999999802502792	158663773	160662601	ENSG00000286533	ENSG00000286533	lncRNA	159662627	-1	-123911	-123911	617682	6	6	8	158663597	160662601	1999004	180184
MS_IMSGC_31604244_1	MS (IMSGC, EUR)	IMD	Neu_BP	Neu_BP	Neutrophil	Sorted cell	ENSG00000106263	EIF3B	7248	2.27162419332807e-38	0.00239315382700506	9.39944532782486e-36	0.990215847879443	0.00739099829355776	7:2354681	rs2301943	chr7.1		7	2354681	7:2354681	3.02951e-34	7:2403667	1.19799999999995e-08	8239	8297	0.99999644536244	0.997799936808478	1354088	3354079	ENSG00000106263	ENSG00000106263	protein_coding	2354827	1	-146	-146	48840	0	0	2	1354088	3354079	1999991	180189
MS_IMSGC_31604244_1	MS (IMSGC, EUR)	IMD	Neu_BP	Neu_BP	Neutrophil	Sorted cell	ENSG00000106003	LFNG	7468	9.06963725195914e-05	0.0023168033089274	0.0375306003842195	0.958701765264623	0.00136013466971075	7:2403667	rs55858457	chr7.1		7	2403667	7:2529136	5.58685e-11	7:2403667	1.19799999999995e-08	8452	8500	0.958550852402927	0.997802067441216	1512662	3512515	ENSG00000106003	ENSG00000106003	protein_coding	2519774	1	-116107	9362	-116107	1	0	1	1512662	3512515	1999853	180190
MS_IMSGC_31604244_1	MS (IMSGC, EUR)	IMD	Neu_BP	Neu_BP	Neutrophil	Sorted cell	ENSG00000106012	IQCE	7462	3.17638816561789e-05	0.0023779080185846	0.0131443392697134	0.984010784299007	0.000435204531038077	7:2403667	rs55858457	chr7.1		7	2403667	7:2522978	9.90089e-12	7:2403667	1.19799999999995e-08	8438	8479	0.96298093009257	0.997808909559929	1559108	3558949	ENSG00000106012	ENSG00000106012	protein_coding	2558979	1	-155312	-36001	-155312	3	1	3	1559108	3558949	1999841	180191
MS_IMSGC_31604244_1	MS (IMSGC, EUR)	IMD	Neu_BP	Neu_BP	Neutrophil	Sorted cell	ENSG00000146555	SDK1	7501	2.05747098335491e-18	0.00241082641046383	8.5133789265616e-16	0.997548799624321	4.0373965211205e-05	7:3524172	rs73035954	chr7.1		7	3524172	7:3293388	1.97422e-21	7:2403667	1.19799999999995e-08	8383	8500	0.988571758680494	0.997800698529553	2301420	4301085	ENSG00000146555	ENSG00000146555	protein_coding	3301252	1	222920	-7864	-897585	1	0	10	2301419	4301085	1999666	180192
MS_IMSGC_31604244_1	MS (IMSGC, EUR)	IMD	Neu_BP	Neu_BP	Neutrophil	Sorted cell	ENSG00000055130	CUL1	6181	3.30457368950491e-11	0.000537985447847	6.1391766557476e-08	0.999459536057208	2.41707013215486e-06	7:148713966	rs243534	chr7.9		7	148713966	7:148713966	1.41141e-14	7:149592373	1.20500000000006e-08	6804	6791	0.99999333543137	0.995023796176569	147698049	149697754	ENSG00000055130	ENSG00000055130	protein_coding	148698903	1	15063	15063	893470	0	0	21	147698049	149697754	1999705	180193
MS_IMSGC_31604244_1	MS (IMSGC, EUR)	IMD	Neu_BP	Neu_BP	Neutrophil	Sorted cell	ENSG00000155660	PDIA4	5534	2.08727459614206e-10	0.000537987787567509	3.87767920423625e-07	0.999458358860872	3.26537491424801e-06	7:149001382	rs10236808	chr7.9		7	149001382	7:149028622	2.83088e-14	7:149592373	1.20500000000006e-08	6519	6171	0.968081963885185	0.995022526883013	148028871	150026993	ENSG00000155660	ENSG00000155660	protein_coding	149028505	-1	27123	-117	-563868	0	0	13	148028871	150028560	1999689	180194
MS_IMSGC_31604244_1	MS (IMSGC, EUR)	IMD	Neu_BP	Neu_BP	Neutrophil	Sorted cell	ENSG00000170265	ZNF282	5205	4.86054344375425e-31	0.000537990863240601	9.02973955111177e-28	0.999459712649707	2.29648704622445e-06	7:149190850	rs12530946	chr7.9		7	149190850	7:149190850	7.21737e-29	7:149592373	1.20500000000006e-08	6565	5831	0.999730551587652	0.995022325042259	148196717	150195109	ENSG00000170265	ENSG00000170265	protein_coding	149195546	1	-4696	-4696	396827	1	1	7	148196717	150195109	1998392	180196
MS_IMSGC_31604244_1	MS (IMSGC, EUR)	IMD	Neu_BP	Neu_BP	Neutrophil	Sorted cell	ENSG00000133619	KRBA1	5212	6.04664678974411e-06	4.33699061221041e-05	0.0112461373126848	0.0788438161430469	0.909860629991356	7:149588830	rs354031	chr7.9		7	149588830	7:149549589	5.33895e-07	7:149592373	1.20500000000006e-08	6749	5834	0.977015965117403	0.9950214222804	148714887	150714782	ENSG00000133619	ENSG00000133619	protein_coding	149714951	1	-126121	-165362	-122578	1	1	1	148714887	150714782	1999895	180198
MS_IMSGC_31604244_1	MS (IMSGC, EUR)	IMD	Neu_BP	Neu_BP	Neutrophil	Sorted cell	ENSG00000204947	ZNF425	5338	7.04744503625645e-06	0.000530631998321092	0.013092503353677	0.985788891401166	0.000580925801799227	7:149592373	rs354033	chr7.9		7	149592373	7:149172437	6.90774e-10	7:149592373	1.20500000000006e-08	6487	5975	0.958538309452192	0.9950222801621	148126731	150112073	ENSG00000204947	ENSG00000204947	protein_coding	149126324	-1	-466049	-46113	-466049	10	1	10	148126731	150125839	1999108	180195
MS_IMSGC_31604244_1	MS (IMSGC, EUR)	IMD	Neu_BP	Neu_BP	Neutrophil	Sorted cell	ENSG00000214022	REPIN1	5322	2.79130729748534e-06	0.000534170761503519	0.00519463527688427	0.994093810238646	0.000174592415668499	7:149592373	rs354033	chr7.9		7	149592373	7:150353022	1.00441e-08	7:149592373	1.20500000000006e-08	6790	5974	0.997421426705105	0.995021751771075	149368353	151367786	ENSG00000214022	ENSG00000214022	protein_coding	150368822	1	-776449	-15800	-776449	18	0	18	149368353	151367786	1999433	180202
MS_IMSGC_31604244_1	MS (IMSGC, EUR)	IMD	Neu_BP	Neu_BP	Neutrophil	Sorted cell	ENSG00000288997		4678	2.00604989631042e-14	2.6935870611425e-05	3.72680879943657e-11	0.0481373768565699	0.951835687235531	7:149592373	rs354033	chr7.9		7	149592373	7:149570613	2.16379e-16	7:149592373	1.20500000000006e-08	6183	5316	0.999999999851696	0.995019721450324	148496000	150495192	ENSG00000288997	ENSG00000288997	lncRNA	149495164	1	97209	75449	97209	1	1	1	148496000	150495192	1999192	180197
MS_IMSGC_31604244_1	MS (IMSGC, EUR)	IMD	Neu_BP	Neu_BP	Neutrophil	Sorted cell	ENSG00000106479	ZNF862	5437	4.60176912908298e-06	0.000532255929392481	0.00856406260230391	0.990547273023848	0.000351806675326555	7:149593406	rs354034	chr7.9		7	149593406	7:149826188	1.41049e-08	7:149592373	1.20500000000006e-08	6968	6068	0.998674768014705	0.995023751018225	148838778	150837653	ENSG00000106479	ENSG00000106479	protein_coding	149838375	1	-244969	-12187	-246002	4	0	4	148838778	150837979	1999201	180199
MS_IMSGC_31604244_1	MS (IMSGC, EUR)	IMD	Neu_BP	Neu_BP	Neutrophil	Sorted cell	ENSG00000127399	LRRC61	5450	1.11916076209865e-25	0.000537054360396006	2.08276249362042e-22	0.999460230085532	2.71555407303258e-06	7:150326701	rs59211922	chr7.9		7	150326701	7:150324193	9.38514e-26	7:149592373	1.20500000000006e-08	6900	6077	0.999946299656572	0.995023030223793	149323432	151322827	ENSG00000127399	ENSG00000127399	protein_coding	150323355	1	3346	838	-730982	1	1	14	149323432	151322827	1999395	180201
MS_IMSGC_31604244_1	MS (IMSGC, EUR)	IMD	Neu_BP	Neu_BP	Neutrophil	Sorted cell	ENSG00000188707	ZBED10P	5453	4.90158218964961e-12	0.000537054312449064	9.1218636630835e-09	0.999460174532946	2.76202783773726e-06	7:150326852	rs1983440	chr7.9		7	150326852	7:150326852	6.35478e-15	7:149592373	1.20500000000006e-08	6903	6080	0.991968524750835	0.99502302959294	149322796	151322625	ENSG00000188707	ENSG00000188707	transcribed_unitary_pseudogene	150329871	1	-3019	-3019	-737498	0	0	16	149322796	151322625	1999829	180200
MS_IMSGC_31604244_1	MS (IMSGC, EUR)	IMD	Neu_BP	Neu_BP	Neutrophil	Sorted cell	ENSG00000133574	GIMAP4	5401	2.5827094263705e-09	0.000696798579718479	3.70379167492946e-06	0.999259361120721	4.01339251773543e-05	7:150581147	rs6960073	chr7.9		7	150581147	7:150552266	2.6368e-11	7:149592373	1.20500000000006e-08	6840	6101	0.95323237063201	0.999950114563817	149568151	151565299	ENSG00000133574	ENSG00000133574	protein_coding	150567390	1	13757	-15124	-975017	0	0	28	149568151	151565299	1997148	180203
MS_IMSGC_31604244_1	MS (IMSGC, EUR)	IMD	Neu_BP	Neu_BP	Neutrophil	Sorted cell	ENSG00000136932	TRMO	5097	4.07876819078765e-05	0.010807474542409	0.00370815638449156	0.982540979759398	0.00290260163179325	9:97893498	rs13301569	chr9.1		9	97893498	9:97898909	1.43146e-08	9:98105907	4.23300000000025e-08	5645	5694	0.997960018288637	0.999453540457843	96946348	98921871	ENSG00000136932	ENSG00000136932	protein_coding	97922500	-1	29002	23591	-183407	1	1	4	96922620	98922424	1999804	180204
MS_IMSGC_31604244_1	MS (IMSGC, EUR)	IMD	Neu_BP	Neu_BP	Neutrophil	Sorted cell	ENSG00000136938	ANP32B	5236	4.50300703284668e-27	0.0105497216653162	4.09399193831736e-25	0.959086685515454	0.0303635928192283	9:98035315	rs12554172	chr9.1		9	98035315	9:98035315	5.88561e-28	9:98105907	4.23300000000025e-08	5757	5847	0.990455519529985	0.999430820180384	96987678	98983324	ENSG00000136938	ENSG00000136938	protein_coding	97983341	1	51974	51974	122566	1	1	2	96987678	98983324	1995646	180205
MS_IMSGC_31604244_1	MS (IMSGC, EUR)	IMD	Neu_BP	Neu_BP	Neutrophil	Sorted cell	ENSG00000106799	TGFBR1	4774	0.00667892935565052	0.00733982569675015	0.462933234711378	0.508712936640367	0.0143350735958548	9:98105907	rs7855251	chr9.1		9	98105907	9:99227424	1.60217e-06	9:98105907	4.23300000000025e-08	5203	5583	0.962057906505746	0.999061926377724	98104357	100102287	ENSG00000106799	ENSG00000106799	protein_coding	99105113	1	-999206	122311	-999206	11	3	11	98104357	100102287	1997930	180207
MS_IMSGC_31604244_1	MS (IMSGC, EUR)	IMD	Neu_BP	Neu_BP	Neutrophil	Sorted cell	ENSG00000095383	TBC1D2	5336	4.67425177911147e-09	0.0108771570313693	4.2501639858989e-07	0.98902871537504	9.36979029409813e-05	9:98226228	rs7025781	chr9.1		9	98226228	9:98226228	8.00078e-14	9:98105907	4.23300000000025e-08	5808	5904	0.999999765430511	0.999449366126357	97256363	99255647	ENSG00000095383	ENSG00000095383	protein_coding	98255649	-1	29421	29421	149742	1	1	4	97256363	99255647	1999284	180206
MS_IMSGC_31604244_1	MS (IMSGC, EUR)	IMD	Neu_BP	Neu_BP	Neutrophil	Sorted cell	ENSG00000057608	GDI2	8247	3.72667395317242e-112	1.37346767737134e-20	2.71333211153892e-92	1	1.49243763334149e-21	10:5813440	rs3736461	chr10.1		10	5813440	10:5813440	2.7353e-55	10:6075359	6.78200000000145e-27	9066	9329	1	0.999994085097888	4842255	6842087	ENSG00000057608	ENSG00000057608	protein_coding	5813434	-1	-6	-6	-261925	0	0	9	4842255	6842087	1999832	179847
MS_IMSGC_31604244_1	MS (IMSGC, EUR)	IMD	Neu_BP	Neu_BP	Neutrophil	Sorted cell	ENSG00000134470	IL15RA	8194	6.73939786938689e-58	1.37346767737134e-20	4.90684854141259e-38	1	1.47040936177671e-21	10:5946256	rs594741	chr10.1		10	5946256	10:5946256	8.86083e-35	10:6075359	6.78200000000145e-27	8960	9306	1	0.999994085097888	4978213	6977855	ENSG00000134470	ENSG00000134470	protein_coding	5977543	-1	31287	31287	-97816	0	0	3	4978213	6977855	1999642	179849
MS_IMSGC_31604244_1	MS (IMSGC, EUR)	IMD	Neu_BP	Neu_BP	Neutrophil	Sorted cell	ENSG00000134452	FBH1	8142	8.11945257678649e-25	1.37338404554582e-20	5.91164445334906e-05	0.999939105439994	1.77811546999585e-06	10:6075359	rs11256593	chr10.1		10	6075359	10:5946256	3.76912e-12	10:6075359	6.78200000000145e-27	8955	9228	0.999318903594034	0.999994085097888	4890457	6889751	ENSG00000134452	ENSG00000134452	protein_coding	5890243	1	185116	56013	185116	5	1	5	4890457	6889751	1999294	179848
MS_IMSGC_31604244_1	MS (IMSGC, EUR)	IMD	Neu_BP	Neu_BP	Neutrophil	Sorted cell	ENSG00000134453	RBM17	7944	6.82287474740696e-21	6.43878080583611e-21	0.496762673036847	0.468728385355222	0.0345089416079296	10:6075359	rs11256593	chr10.1		10	6075359	10:6101215	2.06529e-07	10:6075359	6.78200000000145e-27	8666	9043	0.929625257932209	0.999994085097888	5089113	7088973	ENSG00000134453	ENSG00000134453	protein_coding	6089034	1	-13675	12181	-13675	0	0	0	5089113	7088973	1999860	179850
MS_IMSGC_31604244_1	MS (IMSGC, EUR)	IMD	Neu_BP	Neu_BP	Neutrophil	Sorted cell	ENSG00000170525	PFKFB3	7759	2.01112572582083e-24	1.37326044171297e-20	0.000146426869663937	0.999849106074723	4.46705561170745e-06	10:6075359	rs11256593	chr10.1		10	6075359	10:6413173	1.22343e-10	10:6075359	6.78200000000145e-27	8457	8862	0.999791306486977	0.999994085097888	5145166	7144756	ENSG00000170525	ENSG00000170525	protein_coding	6202932	1	-127573	210241	-127573	3	4	3	5145166	7144756	1999590	179851
MS_IMSGC_31604244_1	MS (IMSGC, EUR)	IMD	Neu_BP	Neu_BP	Neutrophil	Sorted cell	ENSG00000212743	LINC02656	7350	3.53487436188675e-22	1.33700474071864e-20	0.0257368587563131	0.973450289289487	0.000812851954201627	10:6075359	rs11256593	chr10.1		10	6075359	10:6398529	6.87444e-08	10:6075359	6.78200000000145e-27	8029	8451	0.987993623406683	0.999994085097888	5350464	7350063	ENSG00000212743	ENSG00000212743	lncRNA	6350316	1	-274957	48213	-274957	7	0	7	5350464	7350063	1999599	179853
MS_IMSGC_31604244_1	MS (IMSGC, EUR)	IMD	Neu_BP	Neu_BP	Neutrophil	Sorted cell	ENSG00000215244	LINC02649	7508	5.39432780538498e-23	1.3679009555355e-20	0.00392752439264469	0.995946706714267	0.000125768893091171	10:6075359	rs11256593	chr10.1		10	6075359	10:6397189	7.0535e-09	10:6075359	6.78200000000145e-27	8194	8610	0.99642408903365	0.999994085097888	5271529	7271170	ENSG00000215244	ENSG00000215244	lncRNA	6271198	1	-195839	125991	-195839	6	1	6	5271529	7271170	1999641	179852
MS_IMSGC_31604244_1	MS (IMSGC, EUR)	IMD	Neu_BP	Neu_BP	Neutrophil	Sorted cell	ENSG00000287848		7905	1.30572554343754e-23	1.3720772578669e-20	0.000950678028285713	0.998987534068158	6.17879035551221e-05	10:6075359	rs11256593	chr10.1		10	6075359	10:5293650	2.14786e-09	10:6075359	6.78200000000145e-27	8615	9104	0.993353117739859	0.999994085097888	4217423	6216981	ENSG00000287848	ENSG00000287848	lncRNA	5217014	-1	-858345	-76636	-858345	22	3	22	4217423	6216981	1999558	179846
MS_IMSGC_31604244_1	MS (IMSGC, EUR)	IMD	Neu_BP	Neu_BP	Neutrophil	Sorted cell	ENSG00000288915		7484	6.29871525190518e-21	7.14725166668081e-21	0.458599452734134	0.520337916032709	0.0210626312331583	10:6075359	rs11256593	chr10.1		10	6075359	10:6233217	5.87956e-08	10:6075359	6.78200000000145e-27	8154	8574	0.946353048763396	0.999994085097888	5492562	7492286	ENSG00000288915	ENSG00000288915	lncRNA	6492439	1	-417080	-259222	-417080	8	3	8	5492562	7492286	1999724	179854
MS_IMSGC_31604244_1	MS (IMSGC, EUR)	IMD	Neu_BP	Neu_BP	Neutrophil	Sorted cell	ENSG00000224596	ZMIZ1-AS1	6175	1.85999255668908e-07	3.73286045931673e-06	0.0473910970951571	0.95109946425771	0.00150551978741746	10:79299578	rs1250551	chr10.5		10	79299578	10:79071115	6.9241e-11	10:79299578	2.66200000000006e-11	7302	6952	0.994701171905684	0.999999697759051	78069088	80067440	ENSG00000224596	ENSG00000224596	lncRNA	79067426	-1	-232152	-3689	-232152	1	1	1	78069088	80067440	1998352	179856
MS_IMSGC_31604244_1	MS (IMSGC, EUR)	IMD	Neu_BP	Neu_BP	Neutrophil	Sorted cell	ENSG00000229569		5879	1.43346423878494e-06	2.43703351200444e-06	0.36523501147696	0.620908582450853	0.0138525355744373	10:79300560	rs1250550	chr10.5		10	79300560	10:79069217	2.1743e-08	10:79299578	2.66200000000006e-11	6977	6623	0.949902697641221	0.99999970490637	78003985	80003479	ENSG00000229569	ENSG00000229569	lncRNA	79003803	-1	-296757	-65414	-295775	2	2	2	78003985	80003479	1999494	179855
MS_IMSGC_31604244_1	MS (IMSGC, EUR)	IMD	Neu_BP	Neu_BP	Neutrophil	Sorted cell	ENSG00000225484	NUTM2B-AS1	6910	5.37077650824907e-20	3.92475549216539e-06	1.36843043388568e-14	0.999995969233	1.06011492382928e-07	10:79791812	rs61860601	chr10.5		10	79791812	10:79791812	3.4711e-21	10:79299578	2.66200000000006e-11	8135	7721	0.993536272114344	0.999999661895078	78826805	80826410	ENSG00000225484	ENSG00000225484	lncRNA	79826389	-1	34577	34577	526811	1	1	14	78826600	80826410	1999810	179857
MS_IMSGC_31604244_1	MS (IMSGC, EUR)	IMD	Neu_BP	Neu_BP	Neutrophil	Sorted cell	ENSG00000152804	HHEX	4944	3.29363619024462e-08	3.7295092348293e-05	0.000400229365243985	0.452099971977959	0.547462470628087	10:92686878	rs10786052	chr10.6		10	92686878	10:92686878	1.44099e-09	10:92719350	2.46299999999982e-10	5396	5659	0.999945297475495	0.998885045731806	91690179	93689739	ENSG00000152804	ENSG00000152804	protein_coding	92689955	1	-3077	-3077	29395	0	0	0	91690066	93689739	1999673	179859
MS_IMSGC_31604244_1	MS (IMSGC, EUR)	IMD	Neu_BP	Neu_BP	Neutrophil	Sorted cell	ENSG00000107854	TNKS2	4341	1.7660181756155e-06	8.04695780498939e-05	0.0214599466568426	0.977832883604039	0.000624934142892429	10:92719350	rs1112718	chr10.6		10	92719350	10:91822491	5.2517e-08	10:92719350	2.46299999999982e-10	4819	4860	0.983643935231767	0.998885946443121	90798892	92798370	ENSG00000107854	ENSG00000107854	protein_coding	91798426	1	920924	24065	920924	11	2	11	90798892	92798370	1999478	179858
MS_IMSGC_31604244_1	MS (IMSGC, EUR)	IMD	Neu_BP	Neu_BP	Neutrophil	Sorted cell	ENSG00000148690	FRA10AC1	5117	4.67582686984975e-09	8.41474949468032e-05	5.55590249528953e-05	0.999855824403903	4.46440036849133e-06	10:92719350	rs1112718	chr10.6		10	92719350	10:93700616	7.06906e-15	10:92719350	2.46299999999982e-10	5584	5761	0.999963217422184	0.999596074700019	92702670	94702494	ENSG00000148690	ENSG00000148690	protein_coding	93702592	-1	983242	1976	983242	8	0	8	92702670	94702494	1999824	179860
MS_IMSGC_31604244_1	MS (IMSGC, EUR)	IMD	Neu_BP	Neu_BP	Neutrophil	Sorted cell	ENSG00000254952	LINC02705	4638	2.71558296242432e-38	1.56194932780955e-09	1.73858582334096e-29	0.99999999840999	2.80538087797336e-11	11:60166019	rs56189574	chr11.4		11	60166019	11:60166019	8.56064e-30	11:61026179	4.24699999999978e-15	5145	5423	0.99999999998177	0.999840090814818	59160837	61160607	ENSG00000254952	ENSG00000254952	lncRNA	60160866	-1	-5153	-5153	-865313	0	0	24	59160837	61160607	1999770	179861
MS_IMSGC_31604244_1	MS (IMSGC, EUR)	IMD	Neu_BP	Neu_BP	Neutrophil	Sorted cell	ENSG00000110077	MS4A6A	4600	5.44323793139267e-72	1.5619493278351e-09	3.48490045469007e-63	0.999999998416854	2.11882938965491e-11	11:60169506	rs667897	chr11.4		11	60169506	11:60169284	3.43882e-45	11:61026179	4.24699999999978e-15	5107	5390	0.999999999999742	0.999840090815021	59185947	61184533	ENSG00000110077	ENSG00000110077	protein_coding	60183083	-1	13577	13799	-843096	0	0	23	59185947	61184533	1998586	179862
MS_IMSGC_31604244_1	MS (IMSGC, EUR)	IMD	Neu_BP	Neu_BP	Neutrophil	Sorted cell	ENSG00000110446	SLC15A3	4167	2.64557402526706e-10	1.2839702990739e-09	0.1693764307091	0.822013478325928	0.00861008941644268	11:61026179	rs4939490	chr11.4		11	61026179	11:60952133	2.3338e-07	11:61026179	4.24699999999978e-15	4669	4982	0.985498375985213	0.999840091007501	59952943	61951915	ENSG00000110446	ENSG00000110446	protein_coding	60952176	-1	-74003	43	-74003	1	0	1	59952943	61951915	1998972	179863
MS_IMSGC_31604244_1	MS (IMSGC, EUR)	IMD	Neu_BP	Neu_BP	Neutrophil	Sorted cell	ENSG00000167995	BEST1	3852	1.64889345400651e-11	1.54462314369684e-09	0.0105566385675165	0.988906257035647	0.000537102835723306	11:61026179	rs4939490	chr11.4		11	61026179	11:61978819	2.12106e-09	11:61026179	4.24699999999978e-15	4288	4474	0.994894274088017	0.999840091046747	60951320	62949985	ENSG00000167995	ENSG00000167995	protein_coding	61950351	1	-924172	28468	-924172	29	1	29	60951320	62949985	1998665	179866
MS_IMSGC_31604244_1	MS (IMSGC, EUR)	IMD	Neu_BP	Neu_BP	Neutrophil	Sorted cell	ENSG00000221968	FADS3	3867	2.26753672320496e-13	1.5617153737734e-09	0.00014517351359068	0.999850205839344	4.61908512347679e-06	11:61026179	rs4939490	chr11.4		11	61026179	11:61923235	9.47948e-11	11:61026179	4.24699999999978e-15	4302	4494	0.999987149596491	0.99984009101607	60892680	62891684	ENSG00000221968	ENSG00000221968	protein_coding	61891545	-1	865366	-31690	865366	27	1	27	60892680	62891684	1999004	179865
MS_IMSGC_31604244_1	MS (IMSGC, EUR)	IMD	Neu_BP	Neu_BP	Neutrophil	Sorted cell	ENSG00000134824	FADS2	4026	2.3445242604185e-59	1.56194932778285e-09	1.5010245307147e-50	0.999999998429018	9.03401333668779e-12	11:61828092	rs968567	chr11.4		11	61828092	11:61828092	3.26929e-42	11:61026179	4.24699999999978e-15	4453	4706	1	0.999840091002956	60794140	62792779	ENSG00000134824	ENSG00000134824	protein_coding	61828300	1	-208	-208	-802121	0	0	26	60794140	62792779	1998639	179864
MS_IMSGC_31604244_1	MS (IMSGC, EUR)	IMD	Neu_BP	Neu_BP	Neutrophil	Sorted cell	ENSG00000255274	SMIM35	5380	3.29891910642478e-29	6.02687793422034e-05	5.47334614584504e-25	0.999939314091641	4.17129012761021e-07	11:118076226	rs3758998	chr11.8		11	118076226	11:118076226	1.81319e-27	11:118872577	3.14599999999992e-10	5859	6000	1	0.997244277188771	117088323	119088159	ENSG00000255274	ENSG00000255274	protein_coding	118086963	-1	10737	10737	-785614	1	1	29	117088323	119088159	1999836	179867
MS_IMSGC_31604244_1	MS (IMSGC, EUR)	IMD	Neu_BP	Neu_BP	Neutrophil	Sorted cell	ENSG00000160588	MPZL3	5149	1.06821106369761e-18	6.02688399431444e-05	1.77230072507633e-14	0.99993823356458	1.49759545855552e-06	11:118229696	rs869638	chr11.8		11	118229696	11:118229696	8.05751e-19	11:118872577	3.14599999999992e-10	5620	5696	0.996297336893997	0.997244786111626	117252457	119251972	ENSG00000160588	ENSG00000160588	protein_coding	118252365	-1	22669	22669	-620212	0	0	24	117252457	119251972	1999515	179869
MS_IMSGC_31604244_1	MS (IMSGC, EUR)	IMD	Neu_BP	Neu_BP	Neutrophil	Sorted cell	ENSG00000160593	JAML	5183	4.74719737973584e-11	6.02661932139455e-05	7.87621683278273e-07	0.999894306233672	4.46399039587574e-05	11:118245781	rs11605435	chr11.8		11	118245781	11:118243758	7.65844e-13	11:118872577	3.14599999999992e-10	5655	5739	0.999999631493636	0.997244746226407	117225936	119225087	ENSG00000160593	ENSG00000160593	protein_coding	118225011	-1	-20770	-18747	-647566	0	0	25	117225936	119225087	1999151	179868
MS_IMSGC_31604244_1	MS (IMSGC, EUR)	IMD	Neu_BP	Neu_BP	Neutrophil	Sorted cell	ENSG00000149573	MPZL2	5123	4.11542365701466e-43	6.02688427403605e-05	6.8280214346653e-39	0.999938240003277	1.4911539876331e-06	11:118256599	rs1793150	chr11.8		11	118256599	11:118228998	8.41549e-34	11:118872577	3.14599999999992e-10	5597	5663	0.964616070383405	0.997244803714251	117265090	119259979	ENSG00000149573	ENSG00000149573	protein_coding	118264297	-1	7698	35299	-608280	0	1	23	117265090	119259979	1994889	179870
MS_IMSGC_31604244_1	MS (IMSGC, EUR)	IMD	Neu_BP	Neu_BP	Neutrophil	Sorted cell	ENSG00000110344	UBE4A	5044	9.21587249654272e-14	6.02686708460195e-05	1.52903267829295e-09	0.999935344451859	4.38534817141549e-06	11:118349312	rs73016221	chr11.8		11	118349312	11:118359644	9.29517e-20	11:118872577	3.14599999999992e-10	5525	5550	0.999999999772881	0.997244913971365	117360341	119359254	ENSG00000110344	ENSG00000110344	protein_coding	118359600	1	-10288	44	512977	0	0	19	117360341	119359254	1998913	179871
MS_IMSGC_31604244_1	MS (IMSGC, EUR)	IMD	Neu_BP	Neu_BP	Neutrophil	Sorted cell	ENSG00000160695	VPS11	4662	1.35925007030787e-09	6.02674844869981e-05	2.25517272468571e-05	0.999915981936832	1.19749218566696e-06	11:118872577	rs12365699	chr11.8		11	118872577	11:119059217	5.88475e-13	11:118872577	3.14599999999992e-10	5145	5125	0.999952106659251	0.997244938283755	118068698	120067073	ENSG00000160695	ENSG00000160695	protein_coding	119067818	1	-195241	-8601	-195241	16	1	16	118067878	120067073	1999195	179877
MS_IMSGC_31604244_1	MS (IMSGC, EUR)	IMD	Neu_BP	Neu_BP	Neutrophil	Sorted cell	ENSG00000186174	BCL9L	4580	3.88743730449372e-06	5.5597578191204e-05	0.0644976610533016	0.922410355886001	0.0130324980452008	11:118872577	rs12365699	chr11.8		11	118872577	11:118926569	2.30123e-10	11:118872577	3.14599999999992e-10	5078	5045	0.989796411862915	0.997244844161856	117926007	119925760	ENSG00000186174	ENSG00000186174	protein_coding	118925926	-1	53349	-643	53349	2	0	2	117926007	119925760	1999753	179873
MS_IMSGC_31604244_1	MS (IMSGC, EUR)	IMD	Neu_BP	Neu_BP	Neutrophil	Sorted cell	ENSG00000278376		4636	6.59677677072565e-08	6.01983671685438e-05	0.0010944918286197	0.998769752139638	7.54916968048144e-05	11:118872577	rs12365699	chr11.8		11	118872577	11:118730654	4.22478e-11	11:118872577	3.14599999999992e-10	5145	5103	0.953350017073179	0.997244713328359	117791423	119791100	ENSG00000278376	ENSG00000278376	lncRNA	118791025	1	81552	-60371	81552	1	0	1	117791423	119791100	1999677	179872
MS_IMSGC_31604244_1	MS (IMSGC, EUR)	IMD	Neu_BP	Neu_BP	Neutrophil	Sorted cell	ENSG00000186166	CENATAC	4666	1.81494122071655e-19	6.02687989990597e-05	3.01122423680205e-15	0.999937990086893	1.74111410572067e-06	11:118983285	rs45573242	chr11.8		11	118983285	11:118987099	1.57198e-23	11:118872577	3.14599999999992e-10	5155	5139	0.979334371932217	0.997244884567966	117998955	119997462	ENSG00000186166	ENSG00000186166	protein_coding	118998138	1	-14853	-11039	-125561	1	1	6	117998955	119997462	1998507	179874
MS_IMSGC_31604244_1	MS (IMSGC, EUR)	IMD	Neu_BP	Neu_BP	Neutrophil	Sorted cell	ENSG00000196655	TRAPPC4	4704	9.42402356350608e-20	6.02688009965615e-05	1.56356841695053e-15	0.999938007431558	1.72376744082369e-06	11:118983285	rs45573242	chr11.8		11	118983285	11:118989747	5.15137e-24	11:118872577	3.14599999999992e-10	5197	5182	0.988648176656118	0.997244871652505	118018854	120018088	ENSG00000196655	ENSG00000196655	protein_coding	119018766	1	-35481	-29019	-146189	6	6	11	118018854	120018088	1999234	179876
MS_IMSGC_31604244_1	MS (IMSGC, EUR)	IMD	Neu_BP	Neu_BP	Neutrophil	Sorted cell	ENSG00000118181	RPS25	4705	1.38843846836569e-78	6.02687976512636e-05	2.30360050040345e-74	0.999937952581224	1.77862111254787e-06	11:119019312	rs3802881	chr11.8		11	119019312	11:119019312	2.95436e-52	11:118872577	3.14599999999992e-10	5198	5183	0.972101454293595	0.99724487163804	118018733	120018088	ENSG00000118181	ENSG00000118181	protein_coding	119018343	-1	-969	-969	145766	1	1	10	118018733	120018088	1999355	179875
MS_IMSGC_31604244_1	MS (IMSGC, EUR)	IMD	Neu_BP	Neu_BP	Neutrophil	Sorted cell	ENSG00000172375	C2CD2L	4714	2.39583611032041e-76	6.02688811419649e-05	3.97500511844164e-72	0.999939477782695	2.53336161519225e-07	11:119136012	rs629345	chr11.8		11	119136012	11:119136012	4.40507e-48	11:118872577	3.14599999999992e-10	5201	5202	0.99948125788687	0.997244772139653	118102221	120102153	ENSG00000172375	ENSG00000172375	protein_coding	119107344	1	28668	28668	-234767	1	1	21	118102221	120102153	1999932	179878
MS_IMSGC_31604244_1	MS (IMSGC, EUR)	IMD	Neu_BP	Neu_BP	Neutrophil	Sorted cell	ENSG00000172367	NHERF4	4629	3.01777834354563e-12	6.02689625345351e-05	5.00688149795073e-08	0.999939422005434	2.58960200131678e-07	11:119170950	rs626984	chr11.8		11	119170950	11:119170950	8.30611e-15	11:118872577	3.14599999999992e-10	5119	5128	0.999983363694017	0.997244710101121	118186007	120184769	ENSG00000172367	ENSG00000172367	protein_coding	119185475	1	-14525	-14525	-312898	0	0	24	118185964	120184769	1998805	179879
MS_IMSGC_31604244_1	MS (IMSGC, EUR)	IMD	Neu_BP	Neu_BP	Neutrophil	Sorted cell	ENSG00000010278	CD9	5183	2.39283715241811e-24	1.33951912289777e-07	1.78634017928164e-17	0.999999865317522	7.30563522195483e-10	12:6137675	rs10400497	chr12.1		12	6137675	12:6137675	2.75411e-22	12:6330843	1.01700000000015e-13	5675	5902	0.99999999999999	0.999999964886117	5200224	7199714	ENSG00000010278	ENSG00000010278	protein_coding	6200400	1	-62725	-62725	130443	0	0	2	5200224	7199714	1999490	179881
MS_IMSGC_31604244_1	MS (IMSGC, EUR)	IMD	Neu_BP	Neu_BP	Neutrophil	Sorted cell	ENSG00000110799	VWF	5255	1.8957913737864e-22	1.33951912240673e-07	1.41527738331719e-15	0.999999865319554	7.2852989906894e-10	12:6137675	rs10400497	chr12.1		12	6137675	12:6137675	4.6332e-21	12:6330843	1.01700000000015e-13	5742	5949	0.999999999999715	0.99999996487825	5124923	7124640	ENSG00000110799	ENSG00000110799	protein_coding	6124670	-1	-13005	-13005	-206173	0	0	3	5124923	7124640	1999717	179880
MS_IMSGC_31604244_1	MS (IMSGC, EUR)	IMD	Neu_BP	Neu_BP	Neutrophil	Sorted cell	ENSG00000067182	TNFRSF1A	5247	2.42823041489186e-08	8.32892373471226e-08	0.181276253892559	0.621389856807019	0.197333781728882	12:6330843	rs1800693	chr12.1		12	6330843	12:6342424	1.99205e-07	12:6330843	1.01700000000015e-13	5749	5958	0.986565602570518	0.999999964622789	5342531	7341606	ENSG00000067182	ENSG00000067182	protein_coding	6342076	-1	11233	-348	11233	0	0	0	5342531	7341606	1999075	179882
MS_IMSGC_31604244_1	MS (IMSGC, EUR)	IMD	Neu_BP	Neu_BP	Neutrophil	Sorted cell	ENSG00000089693	MLF2	5366	1.02534678683196e-12	1.33950835612931e-07	7.65458761880255e-06	0.999991827341945	3.84118575268681e-07	12:6330843	rs1800693	chr12.1		12	6330843	12:6757661	5.18828e-12	12:6330843	1.01700000000015e-13	5943	6076	0.999999005075377	0.999999964990464	5767588	7767268	ENSG00000089693	ENSG00000089693	protein_coding	6753141	-1	422298	-4520	422298	32	0	32	5767588	7767268	1999680	179892
MS_IMSGC_31604244_1	MS (IMSGC, EUR)	IMD	Neu_BP	Neu_BP	Neutrophil	Sorted cell	ENSG00000111639	MRPL51	5156	1.1088565154222e-09	1.32810732264337e-07	0.00827801817657478	0.991480055545081	0.000241792358756474	12:6330843	rs1800693	chr12.1		12	6330843	12:6529184	5.10236e-09	12:6330843	1.01700000000015e-13	5670	5840	0.964839674800272	0.999999965298895	5494466	7493181	ENSG00000111639	ENSG00000111639	protein_coding	6493262	-1	162419	-35922	162419	11	1	11	5494466	7493181	1998715	179887
MS_IMSGC_31604244_1	MS (IMSGC, EUR)	IMD	Neu_BP	Neu_BP	Neutrophil	Sorted cell	ENSG00000111640	GAPDH	5164	8.89111779745959e-10	1.3301197954008e-07	0.00663754360592962	0.992982163111358	0.000380159381621541	12:6330843	rs1800693	chr12.1		12	6330843	12:6544596	1.73495e-08	12:6330843	1.01700000000015e-13	5685	5828	0.999610525754632	0.999999965535522	5535099	7534150	ENSG00000111640	ENSG00000111640	protein_coding	6534517	1	-203674	10079	-203674	14	2	14	5535099	7534150	1999051	179888
MS_IMSGC_31604244_1	MS (IMSGC, EUR)	IMD	Neu_BP	Neu_BP	Neutrophil	Sorted cell	ENSG00000111652	COPS7A	5312	6.05395142283936e-08	7.03444667116825e-08	0.451949547110608	0.525101194139856	0.0229491278655556	12:6330843	rs1800693	chr12.1		12	6330843	12:6629146	3.62385e-08	12:6330843	1.01700000000015e-13	5888	6019	0.943966129327604	0.999999965030941	5724364	7723844	ENSG00000111652	ENSG00000111652	protein_coding	6724046	1	-393203	-94900	-393203	30	8	30	5724364	7723844	1999480	179891
MS_IMSGC_31604244_1	MS (IMSGC, EUR)	IMD	Neu_BP	Neu_BP	Neutrophil	Sorted cell	ENSG00000111664	GNB3	5494	1.64754098908787e-12	1.33950215765761e-07	1.22994942048406e-05	0.999987200472613	3.66081318956893e-07	12:6330843	rs1800693	chr12.1		12	6330843	12:6784998	9.27997e-13	12:6330843	1.01700000000015e-13	6097	6221	0.999999209244646	0.99999996484713	5840096	7839844	ENSG00000111664	ENSG00000111664	protein_coding	6840925	1	-510082	-55927	-510082	38	3	38	5840096	7839844	1999748	179896
MS_IMSGC_31604244_1	MS (IMSGC, EUR)	IMD	Neu_BP	Neu_BP	Neutrophil	Sorted cell	ENSG00000111671	SPSB2	5548	1.99968795491986e-10	1.33745581367438e-07	0.00149283997095603	0.998459436032434	4.75900510612675e-05	12:6330843	rs1800693	chr12.1		12	6330843	12:6873358	2.28519e-11	12:6330843	1.01700000000015e-13	6162	6289	0.998322128023842	0.999999964863232	5889844	7889355	ENSG00000111671	ENSG00000111671	protein_coding	6873303	-1	542460	-55	542460	42	0	42	5889844	7889355	1999511	179897
MS_IMSGC_31604244_1	MS (IMSGC, EUR)	IMD	Neu_BP	Neu_BP	Neutrophil	Sorted cell	ENSG00000159403	C1R	5230	4.16256693527246e-10	1.33517526910747e-07	0.00310750799190715	0.996756750080219	0.000135607994088648	12:6330843	rs1800693	chr12.1		12	6330843	12:7094298	3.68477e-10	12:6330843	1.01700000000015e-13	5841	5947	0.999807581246844	0.999999965359809	6092542	8092376	ENSG00000159403	ENSG00000159403	protein_coding	7092445	-1	761602	-1853	761602	59	0	59	6092542	8092376	1999834	179898
MS_IMSGC_31604244_1	MS (IMSGC, EUR)	IMD	Neu_BP	Neu_BP	Neutrophil	Sorted cell	ENSG00000269968		5147	2.25722276384914e-11	1.33928524498155e-07	0.000168509909152833	0.999825253497447	6.10264230239737e-06	12:6330843	rs1800693	chr12.1		12	6330843	12:6551053	1.3211e-10	12:6330843	1.01700000000015e-13	5666	5810	0.999912672854523	0.999999965550386	5538374	7538087	ENSG00000269968	ENSG00000269968	lncRNA	6538370	-1	207527	-12683	207527	15	1	15	5538374	7538087	1999713	179889
MS_IMSGC_31604244_1	MS (IMSGC, EUR)	IMD	Neu_BP	Neu_BP	Neutrophil	Sorted cell	ENSG00000215039	CD27-AS1	5174	1.07133095074223e-19	1.33951779390144e-07	7.99787615454209e-13	0.999998869972372	9.96075049061463e-07	12:6451407	rs1059501	chr12.1		12	6451407	12:6451407	1.43763e-18	12:6330843	1.01700000000015e-13	5684	5873	0.999999999999832	0.999999965079762	5451813	7450749	ENSG00000215039	ENSG00000215039	lncRNA	6451568	-1	161	161	120725	0	0	6	5451813	7450749	1998936	179884
MS_IMSGC_31604244_1	MS (IMSGC, EUR)	IMD	Neu_BP	Neu_BP	Neutrophil	Sorted cell	ENSG00000139192	TAPBPL	5174	4.64387839445953e-22	1.33951906720887e-07	3.46682453726453e-15	0.999999822447742	4.36003479599806e-08	12:6461655	rs2534711	chr12.1		12	6461655	12:6461800	3.54594e-20	12:6330843	1.01700000000015e-13	5684	5873	0.995081212656895	0.999999965079762	5451813	7450749	ENSG00000139192	ENSG00000139192	protein_coding	6452042	1	9613	9758	-121199	0	0	7	5451813	7450749	1998936	179883
MS_IMSGC_31604244_1	MS (IMSGC, EUR)	IMD	Neu_BP	Neu_BP	Neutrophil	Sorted cell	ENSG00000139190	VAMP1	5169	4.52623187536856e-72	1.33951910568457e-07	3.37899712129762e-65	0.999999851207019	1.48410672149868e-08	12:6462533	rs7390	chr12.1		12	6462533	12:6462533	4.78657e-46	12:6330843	1.01700000000015e-13	5679	5862	0.999999999999994	0.999999965192147	5472953	7470670	ENSG00000139190	ENSG00000139190	protein_coding	6470677	-1	8144	8144	139834	1	1	9	5472953	7470670	1997717	179885
MS_IMSGC_31604244_1	MS (IMSGC, EUR)	IMD	Neu_BP	Neu_BP	Neutrophil	Sorted cell	ENSG00000010292	NCAPD2	5156	1.38233919628596e-40	1.33951911812833e-07	1.03196661009742e-33	0.99999986052219	5.52589903674691e-09	12:6495252	rs6489718	chr12.1		12	6495252	12:6495252	3.32743e-32	12:6330843	1.01700000000015e-13	5670	5840	0.999771818966907	0.999999965298895	5494466	7493181	ENSG00000010292	ENSG00000010292	protein_coding	6494102	1	1150	1150	-163259	0	0	12	5494466	7493181	1998715	179886
MS_IMSGC_31604244_1	MS (IMSGC, EUR)	IMD	Neu_BP	Neu_BP	Neutrophil	Sorted cell	ENSG00000010295	IFFO1	5166	3.8155579476556e-78	1.33951912435761e-07	2.84845312363662e-71	0.999999865363472	6.84621733877864e-10	12:6551831	rs7967416	chr12.1		12	6551831	12:6551831	1.18012e-47	12:6330843	1.01700000000015e-13	5688	5817	1	0.999999965618793	5556164	7555948	ENSG00000010295	ENSG00000010295	protein_coding	6556042	-1	4211	4211	225199	0	0	17	5556164	7555948	1999784	179890
MS_IMSGC_31604244_1	MS (IMSGC, EUR)	IMD	Neu_BP	Neu_BP	Neutrophil	Sorted cell	ENSG00000010610	CD4	5372	4.92394525834089e-17	1.33951911634914e-07	3.67590466932247e-10	0.999999861096849	4.58365189455893e-09	12:6784998	rs7296859	chr12.1		12	6784998	12:6784998	6.00763e-17	12:6330843	1.01700000000015e-13	5952	6083	0.999999999978369	0.999999964974542	5787194	7786274	ENSG00000010610	ENSG00000010610	protein_coding	6789528	1	-4530	-4530	-458685	0	0	35	5787194	7786274	1999080	179893
MS_IMSGC_31604244_1	MS (IMSGC, EUR)	IMD	Neu_BP	Neu_BP	Neutrophil	Sorted cell	ENSG00000110811	P3H3	5485	5.16760955402464e-22	1.33951911650856e-07	3.85780895139522e-15	0.999999861475568	4.57251851039966e-09	12:6784998	rs7296859	chr12.1		12	6784998	12:6784998	5.93875e-21	12:6330843	1.01700000000015e-13	6086	6209	0.999999999999997	0.999999964881021	5828792	7828321	ENSG00000110811	ENSG00000110811	protein_coding	6828407	1	-43409	-43409	-497564	2	2	37	5828792	7828321	1999529	179895
MS_IMSGC_31604244_1	MS (IMSGC, EUR)	IMD	Neu_BP	Neu_BP	Neutrophil	Sorted cell	ENSG00000250510	GPR162	5479	1.9095587091988e-28	1.33951911655893e-07	1.42555520193036e-21	0.999999861475568	4.5725183972123e-09	12:6784998	rs7296859	chr12.1		12	6784998	12:6784998	1.99494e-25	12:6330843	1.01700000000015e-13	6081	6205	1	0.999999964867131	5821839	7820956	ENSG00000250510	ENSG00000250510	protein_coding	6821821	1	-36823	-36823	-490978	1	1	36	5821839	7820956	1999117	179894
MS_IMSGC_31604244_1	MS (IMSGC, EUR)	IMD	Neu_BP	Neu_BP	Neutrophil	Sorted cell	ENSG00000139182	CLSTN3	5213	4.14101812732182e-53	1.33951912129245e-07	3.0914210212215e-46	0.999999865386821	6.61260679873471e-10	12:7109428	rs3782925	chr12.1		12	7109428	12:7109428	1.43567e-38	12:6330843	1.01700000000015e-13	5812	5914	1	0.999999965560708	6129851	8128822	ENSG00000139182	ENSG00000139182	protein_coding	7130371	1	-20943	-20943	-799528	1	1	63	6129851	8128822	1998971	179900
MS_IMSGC_31604244_1	MS (IMSGC, EUR)	IMD	Neu_BP	Neu_BP	Neutrophil	Sorted cell	ENSG00000205885	C1RL-AS1	5203	1.37938722987624e-40	1.33951912144502e-07	1.02976286199359e-33	0.999999865386835	6.61252943488422e-10	12:7109428	rs3782925	chr12.1		12	7109428	12:7109428	1.2779e-32	12:6330843	1.01700000000015e-13	5807	5919	1	0.999999965361234	6108752	8107236	ENSG00000205885	ENSG00000205885	lncRNA	7108267	1	1161	1161	-777424	1	1	60	6108752	8107236	1998484	179899
MS_IMSGC_31604244_1	MS (IMSGC, EUR)	IMD	Neu_BP	Neu_BP	Neutrophil	Sorted cell	ENSG00000139197	PEX5	5162	2.77741329460184e-54	1.33951912172279e-07	2.07344029356644e-47	0.999999865478339	5.69744817823033e-10	12:7186351	rs61917955	chr12.1		12	7186351	12:7186351	1.30923e-38	12:6330843	1.01700000000015e-13	5743	5906	0.999999999999997	0.99999996519883	6188697	8188507	ENSG00000139197	ENSG00000139197	protein_coding	7189686	1	-3335	-3335	-858843	1	1	67	6188697	8188507	1999810	179901
MS_IMSGC_31604244_1	MS (IMSGC, EUR)	IMD	Neu_BP	Neu_BP	Neutrophil	Sorted cell	ENSG00000110848	CD69	6018	5.12872922264603e-07	4.55277614406983e-05	0.011130432156649	0.988047608024186	0.000775919184802335	12:9681032	rs3764021	chr12.2		12	9681032	12:9765506	2.32347e-08	12:9713753	3.96200000000046e-10	6710	6785	0.980730705935225	0.999774364823285	8762113	10760512	ENSG00000110848	ENSG00000110848	protein_coding	9760901	-1	79869	-4605	47148	3	0	1	8762113	10760728	1998615	179905
MS_IMSGC_31604244_1	MS (IMSGC, EUR)	IMD	Neu_BP	Neu_BP	Neutrophil	Sorted cell	ENSG00000111752	PHC1	5296	6.37704176355192e-07	4.54213868259277e-05	0.013838857849648	0.985691483075407	0.000423599983941882	12:9681032	rs3764021	chr12.2		12	9681032	12:8901065	1.5811e-09	12:9713753	3.96200000000046e-10	6766	6033	0.997579829476917	0.999774570123986	7914206	9913606	ENSG00000111752	ENSG00000111752	protein_coding	8914509	1	766523	-13444	799244	30	0	32	7914206	9913606	1999400	179902
MS_IMSGC_31604244_1	MS (IMSGC, EUR)	IMD	Neu_BP	Neu_BP	Neutrophil	Sorted cell	ENSG00000069493	CLEC2D	5898	4.77411542189958e-08	4.60152188641951e-05	0.00103608441380266	0.998627371017493	0.000290481608686781	12:9693925	rs7968401	chr12.2		12	9693925	12:9644493	1.63054e-09	12:9713753	3.96200000000046e-10	6584	6646	0.971186222422725	0.999774441143066	8665512	10664881	ENSG00000069493	ENSG00000069493	protein_coding	9669713	1	24212	-25220	44040	0	3	2	8665512	10664881	1999369	179904
MS_IMSGC_31604244_1	MS (IMSGC, EUR)	IMD	Neu_BP	Neu_BP	Neutrophil	Sorted cell	ENSG00000256803		6206	8.92791982664176e-06	3.668714086e-05	0.193754712581134	0.796168363216483	0.0100313091416961	12:9713753	rs7977720	chr12.2		12	9713753	12:10119738	5.17441e-08	12:9713753	3.96200000000046e-10	7034	7001	0.978855587644868	0.999773968614178	9030804	11030592	ENSG00000256803	ENSG00000256803	lncRNA	10030658	-1	316905	-89080	316905	13	2	13	9030804	11030592	1999788	179907
MS_IMSGC_31604244_1	MS (IMSGC, EUR)	IMD	Neu_BP	Neu_BP	Neutrophil	Sorted cell	ENSG00000257027	RP11-705C15.3	5873	2.90720563118649e-07	4.57767197184042e-05	0.00630925347286084	0.993451624168662	0.000193054918195741	12:9713753	rs7977720	chr12.2		12	9713753	12:9639106	4.0071e-09	12:9713753	3.96200000000046e-10	6560	6623	0.989613271458828	0.999774431290741	8658662	10658546	ENSG00000257027	ENSG00000257027	lncRNA	9658567	1	55186	-19461	55186	3	3	3	8658662	10658546	1999884	179903
MS_IMSGC_31604244_1	MS (IMSGC, EUR)	IMD	Neu_BP	Neu_BP	Neutrophil	Sorted cell	ENSG00000197992	CLEC9A	6207	4.71176753241433e-19	4.6076330714233e-05	1.02255305159046e-14	0.999953674078387	2.49590886670924e-07	12:10038354	rs10772227	chr12.2		12	10038354	12:10070187	1.69485e-21	12:9713753	3.96200000000046e-10	7035	7003	0.999999999999998	0.999773968157358	9030804	11030625	ENSG00000197992	ENSG00000197992	protein_coding	10030682	1	7672	39505	-316929	0	0	14	9030804	11030625	1999821	179906
MS_IMSGC_31604244_1	MS (IMSGC, EUR)	IMD	Neu_BP	Neu_BP	Neutrophil	Sorted cell	ENSG00000150048	CLEC1A	6362	1.10696241132167e-10	4.60761965987364e-05	2.40234199523708e-06	0.999950682626133	8.38724575984741e-07	12:10070187	rs17734799	chr12.2		12	10070187	12:10070187	1.6226e-14	12:9713753	3.96200000000046e-10	7934	7282	0.999999608465102	0.99977386361749	9112350	11111200	ENSG00000150048	ENSG00000150048	protein_coding	10098985	-1	28798	28798	385232	0	0	15	9112350	11111200	1998850	179908
MS_IMSGC_31604244_1	MS (IMSGC, EUR)	IMD	Neu_BP	Neu_BP	Neutrophil	Sorted cell	ENSG00000172243	CLEC7A	6410	4.29789498257782e-12	4.60763248354768e-05	9.32733861128195e-08	0.999953430929966	3.99467516025084e-07	12:10070187	rs17734799	chr12.2		12	10070187	12:10070187	5.47718e-16	12:9713753	3.96200000000046e-10	8054	7338	0.999999983094173	0.999773860385341	9130317	11130015	ENSG00000172243	ENSG00000172243	protein_coding	10130199	-1	60012	60012	416446	1	1	16	9130317	11130213	1999896	179909
MS_IMSGC_31604244_1	MS (IMSGC, EUR)	IMD	Neu_BP	Neu_BP	Neutrophil	Sorted cell	ENSG00000123329	ARHGAP9	3984	4.43383126098841e-09	1.61006166892818e-06	0.00274584817185623	0.997102347413906	0.000150189918738228	12:57713053	rs701006	chr12.3		12	57713053	12:57476865	2.93772e-17	12:57713053	1.34900000000003e-11	4460	4522	0.999796782811911	0.995211636705801	56488926	58488721	ENSG00000123329	ENSG00000123329	protein_coding	57479866	-1	-233187	3001	-233187	12	0	12	56488926	58488721	1999795	179914
MS_IMSGC_31604244_1	MS (IMSGC, EUR)	IMD	Neu_BP	Neu_BP	Neutrophil	Sorted cell	ENSG00000135407	AVIL	4203	1.90502957813071e-10	1.89516150955205e-07	0.000117977466412808	0.11559777406779	0.884284058759143	12:57713053	rs701006	chr12.3		12	57713053	12:57750882	2.57405e-09	12:57713053	1.34900000000003e-11	4661	4747	0.99851623012149	0.995211636439146	56819039	58818544	ENSG00000135407	ENSG00000135407	protein_coding	57818734	-1	105681	67852	105681	13	9	13	56819039	58818544	1999505	179915
MS_IMSGC_31604244_1	MS (IMSGC, EUR)	IMD	Neu_BP	Neu_BP	Neutrophil	Sorted cell	ENSG00000179912	R3HDM2	3706	1.28215205054252e-07	1.47442681517035e-06	0.0794029964424847	0.913089694930285	0.00750570598520951	12:57713053	rs701006	chr12.3		12	57713053	12:57313575	3.29595e-07	12:57713053	1.34900000000003e-11	4135	4220	0.969536989015097	0.995211637928173	56431286	58430945	ENSG00000179912	ENSG00000179912	protein_coding	57431043	-1	-282010	117468	-282010	18	0	18	56431286	58430945	1999659	179912
MS_IMSGC_31604244_1	MS (IMSGC, EUR)	IMD	Neu_BP	Neu_BP	Neutrophil	Sorted cell	ENSG00000185482	STAC3	3350	3.78773225818695e-08	1.57542923617137e-06	0.023457224178202	0.975653160796514	0.000888001718725537	12:57713053	rs701006	chr12.3		12	57713053	12:57455985	3.56116e-08	12:57713053	1.34900000000003e-11	3806	3800	0.970023925427267	0.995211654518229	56252429	58251174	ENSG00000185482	ENSG00000185482	protein_coding	57251187	-1	-461866	-204798	-461866	20	5	20	56251313	58251174	1999861	179911
MS_IMSGC_31604244_1	MS (IMSGC, EUR)	IMD	Neu_BP	Neu_BP	Neutrophil	Sorted cell	ENSG00000196531	NACA	2790	3.17211863775203e-07	2.76544604385947e-06	0.102562750428544	0.894133198019256	0.00330096889429116	12:57713053	rs701006	chr12.3		12	57713053	12:56742590	5.55405e-08	12:57713053	1.34900000000003e-11	3227	3235	0.972923905268474	0.990876095366307	55732524	57731209	ENSG00000196531	ENSG00000196531	protein_coding	56725299	-1	-987754	-17291	-987754	37	1	37	55732524	57731209	1998685	179910
MS_IMSGC_31604244_1	MS (IMSGC, EUR)	IMD	Neu_BP	Neu_BP	Neutrophil	Sorted cell	ENSG00000166986	MARS1	3898	1.04325928298708e-06	5.19506440283621e-07	0.646084941332532	0.321663082590119	0.0322504133116251	12:57731209	rs10877011	chr12.3		12	57731209	12:57476865	1.2355e-07	12:57713053	1.34900000000003e-11	4363	4430	0.957289770393806	0.995211637039253	56475495	58475419	ENSG00000166986	ENSG00000166986	protein_coding	57488068	1	243141	-11203	224985	13	1	11	56475495	58475419	1999924	179913
MS_IMSGC_31604244_1	MS (IMSGC, EUR)	IMD	Neu_BP	Neu_BP	Neutrophil	Sorted cell	ENSG00000166896	ATP23	4219	1.14305340635226e-19	1.61473730124193e-06	7.07886884820539e-14	0.999998207626455	1.77636175159361e-07	12:57912314	rs9971803	chr12.3		12	57912314	12:57941547	3.842e-19	12:57713053	1.34900000000003e-11	4711	4793	0.999999999950624	0.995211635269967	56907610	58905624	ENSG00000166896	ENSG00000166896	protein_coding	57941567	1	-29253	-20	-228514	0	0	16	56906674	58905624	1998950	179916
MS_IMSGC_31604244_1	MS (IMSGC, EUR)	IMD	Neu_BP	Neu_BP	Neutrophil	Sorted cell	ENSG00000257698	GIHCG	4222	9.03239048267749e-15	1.61473746648531e-06	5.59371133810566e-09	0.999998316117672	6.35511434990059e-08	12:57936758	rs4272820	chr12.3		12	57936758	12:57925873	1.95586e-14	12:57713053	1.34900000000003e-11	4718	4794	0.999999803413571	0.995211635648833	56936647	58935713	ENSG00000257698	ENSG00000257698	lncRNA	57942198	-1	5440	16325	229145	1	1	17	56936647	58935713	1999066	179917
MS_IMSGC_31604244_1	MS (IMSGC, EUR)	IMD	Neu_BP	Neu_BP	Neutrophil	Sorted cell	ENSG00000111011	RSRC2	3939	1.24002440994516e-07	0.000327299352312099	0.000378433028151504	0.9988575687819	0.000436574835195881	12:122329689	rs10773075	chr12.5		12	122329689	12:122628259	2.88244e-10	12:123119506	7.80399999999955e-09	4702	4507	0.915937695641316	0.995388405228613	121528771	123526882	ENSG00000111011	ENSG00000111011	protein_coding	122526936	-1	197247	-101323	-592570	4	1	16	121527101	123526882	1999781	179918
MS_IMSGC_31604244_1	MS (IMSGC, EUR)	IMD	Neu_BP	Neu_BP	Neutrophil	Sorted cell	ENSG00000130783	CCDC62	4176	0.000113975707625173	0.000196397057442486	0.34783262906199	0.599262045918388	0.0525949522545549	12:123108938	rs7299943	chr12.5		12	123108938	12:122742633	5.50089e-08	12:123119506	7.80399999999955e-09	4903	4737	0.954990832041885	0.995388725482621	121774619	123774340	ENSG00000130783	ENSG00000130783	protein_coding	122774572	1	334366	-31939	344934	8	1	8	121774619	123774340	1999721	179920
MS_IMSGC_31604244_1	MS (IMSGC, EUR)	IMD	Neu_BP	Neu_BP	Neutrophil	Sorted cell	ENSG00000111364	DDX55	4765	0.000154033233463043	0.000167697544952697	0.469961922454375	0.511616115371747	0.0181002313954618	12:123119506	rs7975763	chr12.5		12	123119506	12:123762056	3.74832e-09	12:123119506	7.80399999999955e-09	5451	5490	0.940583950450663	0.995371703010581	122602249	124601871	ENSG00000111364	ENSG00000111364	protein_coding	123602099	1	-482593	159957	-482593	15	6	15	122602249	124601871	1999622	179925
MS_IMSGC_31604244_1	MS (IMSGC, EUR)	IMD	Neu_BP	Neu_BP	Neutrophil	Sorted cell	ENSG00000139722	VPS37B	4227	0.000117282785590513	0.000206341440831083	0.357924798554798	0.629690787314257	0.0120607899045239	12:123119506	rs7975763	chr12.5		12	123119506	12:122898094	2.88262e-08	12:123119506	7.80399999999955e-09	4935	4776	0.945764309649732	0.995389150440639	121896364	123896067	ENSG00000139722	ENSG00000139722	protein_coding	122896124	-1	-223382	-1970	-223382	5	0	5	121896364	123896067	1999703	179921
MS_IMSGC_31604244_1	MS (IMSGC, EUR)	IMD	Neu_BP	Neu_BP	Neutrophil	Sorted cell	ENSG00000182782	HCAR2	4159	4.48345041303349e-06	0.000322822919428803	0.0136826591869085	0.985194089415256	0.000795945027994053	12:123119506	rs7975763	chr12.5		12	123119506	12:122701054	1.42789e-07	12:123119506	7.80399999999955e-09	4894	4742	0.953582525701851	0.99538811340242	121703857	123703339	ENSG00000182782	ENSG00000182782	protein_coding	122703357	-1	-416149	2303	-416149	12	0	12	121703857	123703339	1999482	179919
MS_IMSGC_31604244_1	MS (IMSGC, EUR)	IMD	Neu_BP	Neu_BP	Neutrophil	Sorted cell	ENSG00000183955	KMT5A	4530	1.4739221782655e-21	0.00032122771704702	4.49591384364027e-18	0.979803120544888	0.0198756517380638	12:123378266	rs34032470	chr12.5		12	123378266	12:123406560	1.76294e-23	12:123119506	7.80399999999955e-09	5216	5137	0.999999993605555	0.99540674191387	122384149	124383939	ENSG00000183955	ENSG00000183955	protein_coding	123384132	1	-5866	22428	-264626	0	0	7	122384149	124383939	1999790	179923
MS_IMSGC_31604244_1	MS (IMSGC, EUR)	IMD	Neu_BP	Neu_BP	Neutrophil	Sorted cell	ENSG00000111328	CDK2AP1	4327	2.60852037181482e-22	0.000327662836398865	7.95836085117683e-19	0.999669814580616	2.52258298699073e-06	12:123398430	rs28546238	chr12.5		12	123398430	12:123277139	2.55612e-28	12:123119506	7.80399999999955e-09	4993	4867	0.981220074886451	0.995411236027046	122274476	124271889	ENSG00000111328	ENSG00000111328	protein_coding	123271856	-1	-126574	-5283	152350	3	0	4	122274476	124271889	1997413	179922
MS_IMSGC_31604244_1	MS (IMSGC, EUR)	IMD	Neu_BP	Neu_BP	Neutrophil	Sorted cell	ENSG00000150977	RILPL2	4563	3.25162940979026e-10	0.00026021439591473	9.91789622441232e-07	0.793275113167601	0.206463680321699	12:123433046	rs28531860	chr12.5		12	123433046	12:123433046	4.74815e-13	12:123119506	7.80399999999955e-09	5244	5175	0.999907099811138	0.995415661583034	122436688	124436267	ENSG00000150977	ENSG00000150977	protein_coding	123436684	-1	3638	3638	317178	0	0	8	122436688	124436267	1999579	179924
MS_IMSGC_31604244_1	MS (IMSGC, EUR)	IMD	Neu_BP	Neu_BP	Neutrophil	Sorted cell	ENSG00000185344	ATP6V0A2	4983	1.27741374674967e-16	0.00032765287715364	3.89735522432549e-13	0.999660152894927	1.21942275315821e-05	12:123666892	rs35649708	chr12.5		12	123666892	12:123688458	3.39239e-18	12:123119506	7.80399999999955e-09	5659	5687	0.967062403440499	0.995375920447912	122712907	124712158	ENSG00000185344	ENSG00000185344	protein_coding	123712353	1	-45461	-23895	-592847	2	1	20	122712443	124712158	1999715	179926
MS_IMSGC_31604244_1	MS (IMSGC, EUR)	IMD	Neu_BP	Neu_BP	Neutrophil	Sorted cell	ENSG00000136147	PHF11	4704	9.47534696131112e-19	0.000104828235740654	9.03797484837958e-15	0.999894738495004	4.33269247124262e-07	13:49529835	rs6561536	chr13.1		13	49529835	13:49529835	2.09117e-19	13:50237084	4.15599999999987e-10	5098	5479	0.930875692275337	0.999990929464983	48496038	50494935	ENSG00000136147	ENSG00000136147	protein_coding	49495953	1	33882	33882	741131	0	0	12	48496038	50494935	1998897	179928
MS_IMSGC_31604244_1	MS (IMSGC, EUR)	IMD	Neu_BP	Neu_BP	Neutrophil	Sorted cell	ENSG00000136144	RCBTB1	4883	1.60858879104769e-49	0.000104827874194014	1.53434215605402e-45	0.999893987945022	1.18418079078473e-06	13:49620271	rs7981043	chr13.1		13	49620271	13:49620271	5.69276e-38	13:50237084	4.15599999999987e-10	5282	5651	1.00000000000001	0.999990691098741	48586946	50585552	ENSG00000136144	ENSG00000136144	protein_coding	49585558	-1	-34713	-34713	-651526	0	0	11	48586946	50585552	1998606	179929
MS_IMSGC_31604244_1	MS (IMSGC, EUR)	IMD	Neu_BP	Neu_BP	Neutrophil	Sorted cell	ENSG00000123179	EBPL	4789	2.74305114441581e-18	0.000104827922149877	2.61644230956643e-14	0.999894628275151	5.4380267159263e-07	13:49674993	rs7319110	chr13.1		13	49674993	13:49674993	2.27672e-20	13:50237084	4.15599999999987e-10	5172	5544	0.952247939584267	0.999990710806908	48693958	50691469	ENSG00000123179	ENSG00000123179	protein_coding	49691486	-1	16493	16493	-545598	0	0	9	48693958	50691469	1997511	179930
MS_IMSGC_31604244_1	MS (IMSGC, EUR)	IMD	Neu_BP	Neu_BP	Neutrophil	Sorted cell	ENSG00000204977	TRIM13	4633	1.21147934402944e-13	0.000104827850098006	1.15556267592575e-09	0.999894479424873	6.91569343496927e-07	13:49936063	rs9670083	chr13.1		13	49936063	13:49936063	2.99358e-18	13:50237084	4.15599999999987e-10	5003	5405	0.941844122741831	0.999990256856429	48996180	50995766	ENSG00000204977	ENSG00000204977	protein_coding	49997042	1	-60979	-60979	240042	1	1	5	48996180	50995766	1999586	179932
MS_IMSGC_31604244_1	MS (IMSGC, EUR)	IMD	Neu_BP	Neu_BP	Neutrophil	Sorted cell	ENSG00000123178	SPRYD7	4620	1.53450213621563e-10	0.00010482753073736	1.463676879861e-06	0.999891945086198	1.76355273366304e-06	13:49976328	rs7318395	chr13.1		13	49976328	13:49976328	3.97728e-16	13:50237084	4.15599999999987e-10	4979	5374	0.999999904379463	0.999990395948652	48936666	50935665	ENSG00000123178	ENSG00000123178	protein_coding	49936340	-1	-39988	-39988	-300744	0	0	6	48936666	50935665	1998999	179931
MS_IMSGC_31604244_1	MS (IMSGC, EUR)	IMD	Neu_BP	Neu_BP	Neutrophil	Sorted cell	ENSG00000102547	CAB39L	4621	6.57927099222162e-06	9.79226595582563e-05	0.0627537077851619	0.933989265391025	0.00315252489326283	13:50237084	rs9591325	chr13.1		13	50237084	13:49431644	2.34345e-07	13:50237084	4.15599999999987e-10	5024	5374	0.995155639244239	0.999991179836049	48444649	50443898	ENSG00000102547	ENSG00000102547	protein_coding	49444064	-1	-793020	12420	-793020	15	0	15	48444649	50443898	1999249	179927
MS_IMSGC_31604244_1	MS (IMSGC, EUR)	IMD	Neu_BP	Neu_BP	Neutrophil	Sorted cell	ENSG00000136104	RNASEH2B	4288	1.9962226064014e-58	0.000104827325248183	1.90409506722529e-54	0.999894460623449	7.12051302849413e-07	13:50892539	rs7993605	chr13.1		13	50892539	13:50892539	1.99689e-42	13:50237084	4.15599999999987e-10	4578	5094	1	0.999990367796712	49909792	51909409	ENSG00000136104	ENSG00000136104	protein_coding	50909791	1	-17252	-17252	-672707	0	0	1	49909792	51909409	1999617	179933
MS_IMSGC_31604244_1	MS (IMSGC, EUR)	IMD	Neu_BP	Neu_BP	Neutrophil	Sorted cell	ENSG00000100632	ERH	5631	1.83825978249065e-05	2.7411459827961e-05	0.361023639233288	0.53814371775918	0.10078684894988	14:68784174	rs12435329	chr14.2		14	68784174	14:69522694	1.60687e-09	14:68786647	1.82800000000018e-10	6012	6237	0.977960122592579	0.999995801852439	68399541	70398242	ENSG00000100632	ENSG00000100632	protein_coding	69398299	-1	614125	-124395	611652	15	2	15	68399264	70398242	1998978	179936
MS_IMSGC_31604244_1	MS (IMSGC, EUR)	IMD	Neu_BP	Neu_BP	Neutrophil	Sorted cell	ENSG00000287167		4436	1.56760699652586e-05	3.41079405115565e-05	0.307868459580077	0.669814628660564	0.0222671277488808	14:68786647	rs12434551	chr14.2		14	68786647	14:68713112	5.48161e-07	14:68786647	1.82800000000018e-10	4849	5194	0.981815168760258	0.999995549940172	67695842	69694870	ENSG00000287167	ENSG00000287167	lncRNA	68695734	-1	-90913	-17378	-90913	2	0	2	67695842	69694870	1999028	179934
MS_IMSGC_31604244_1	MS (IMSGC, EUR)	IMD	Neu_BP	Neu_BP	Neutrophil	Sorted cell	ENSG00000029364	SLC39A9	5631	3.21067089519365e-22	5.09153723089425e-05	6.30557281756179e-18	0.99994860201342	4.82614271457277e-07	14:69457712	rs17107007	chr14.2		14	69457712	14:69395659	1.83835e-30	14:68786647	1.82800000000018e-10	6012	6237	1	0.999995801852442	68398153	70397748	ENSG00000029364	ENSG00000029364	protein_coding	69398692	1	59020	-3033	-612045	0	1	16	68398153	70397748	1999595	179935
MS_IMSGC_31604244_1	MS (IMSGC, EUR)	IMD	Neu_BP	Neu_BP	Neutrophil	Sorted cell	ENSG00000119681	LTBP2	4868	6.27681373245743e-09	0.0115672772234836	5.36301063505008e-07	0.988326564299699	0.000105615898938724	14:74630728	rs754634	chr14.3		14	74630728	14:74630728	3.65213e-13	14:75547955	3.16499999999989e-08	5312	5365	0.995733142029175	0.999464424522502	73612505	75610888	ENSG00000119681	ENSG00000119681	protein_coding	74612237	-1	-18491	-18491	-935718	1	1	26	73612505	75610888	1998383	179937
MS_IMSGC_31604244_1	MS (IMSGC, EUR)	IMD	Neu_BP	Neu_BP	Neutrophil	Sorted cell	ENSG00000089916	GPATCH2L	5285	0.000225916597356027	0.0111824298038427	0.0195623158626132	0.968294913508663	0.000734424227525189	14:75547955	rs34695601	chr14.3		14	75547955	14:76151307	2.06895e-08	14:75547955	3.16499999999989e-08	5714	6145	0.986001232523546	0.998928689839349	75152415	77150964	ENSG00000089916	ENSG00000089916	protein_coding	76151922	1	-603967	-615	-603967	9	0	9	75152415	77150964	1998549	179941
MS_IMSGC_31604244_1	MS (IMSGC, EUR)	IMD	Neu_BP	Neu_BP	Neutrophil	Sorted cell	ENSG00000119638	NEK9	4153	3.80979347570444e-06	0.0114132716397579	0.000329845288293862	0.988140969902465	0.000112103376007131	14:75547955	rs34695601	chr14.3		14	75547955	14:75182277	4.98859e-09	14:75547955	3.16499999999989e-08	4558	4725	0.945253304457402	0.999129892303077	74127540	76127230	ENSG00000119638	ENSG00000119638	protein_coding	75127048	-1	-420907	-55229	-420907	11	3	11	74127540	76127230	1999690	179938
MS_IMSGC_31604244_1	MS (IMSGC, EUR)	IMD	Neu_BP	Neu_BP	Neutrophil	Sorted cell	ENSG00000119685	TTLL5	4530	0.000889680206665563	0.0102424431835254	0.0770041948897701	0.88645996930426	0.0254037124157786	14:75547955	rs34695601	chr14.3		14	75547955	14:75695658	3.26836e-07	14:75547955	3.16499999999989e-08	4944	5248	0.962947113287569	0.999040661192489	74633756	76633375	ENSG00000119685	ENSG00000119685	protein_coding	75661246	1	-113291	34412	-113291	4	0	4	74633756	76633375	1999619	179940
MS_IMSGC_31604244_1	MS (IMSGC, EUR)	IMD	Neu_BP	Neu_BP	Neutrophil	Sorted cell	ENSG00000119686	FLVCR2	4465	2.03587533042589e-06	0.0114139251980651	0.000176224092935866	0.98798136034672	0.000426454486948192	14:75615321	rs3784004	chr14.3		14	75615321	14:75615321	1.60028e-11	14:75547955	3.16499999999989e-08	4866	5162	0.999992220222189	0.999044191642363	74578676	76578551	ENSG00000119686	ENSG00000119686	protein_coding	75578620	1	36701	36701	-30665	2	2	0	74578676	76578551	1999875	179939
MS_IMSGC_31604244_1	MS (IMSGC, EUR)	IMD	Neu_BP	Neu_BP	Neutrophil	Sorted cell	ENSG00000089902	RCOR1	4822	5.21335075465248e-06	0.000200166435665601	0.0252264104791912	0.968555198377223	0.00601301135716454	14:102768675	rs9989163	chr14.4		14	102768675	14:102660645	1.6928e-08	14:102799507	4.29400000000024e-09	5495	5620	0.981297452316647	0.999711266164622	101594011	103592063	ENSG00000089902	ENSG00000089902	protein_coding	102592649	1	176026	67996	206858	0	0	2	101594011	103592063	1998052	179945
MS_IMSGC_31604244_1	MS (IMSGC, EUR)	IMD	Neu_BP	Neu_BP	Neutrophil	Sorted cell	ENSG00000256053	COA8	5263	0.00013037281079754	7.22963601019507e-05	0.630839369123869	0.349784518154074	0.0191734435511579	14:102773293	rs12147883	chr14.4		14	102773293	14:103191093	0.000959184	14:102799507	4.29400000000024e-09	6040	6101	0.925273571373187	0.99970723133206	102565270	104562929	ENSG00000256053	ENSG00000256053	protein_coding	103562960	1	-789667	-371867	-763453	24	10	22	102565270	104562929	1997659	179950
MS_IMSGC_31604244_1	MS (IMSGC, EUR)	IMD	Neu_BP	Neu_BP	Neutrophil	Sorted cell	ENSG00000271780	AL118558.3	5015	2.12288112454614e-05	0.000187994076899688	0.101145020731066	0.895694973319258	0.00295078306153179	14:102777203	rs142446483	chr14.4		14	102777203	14:101948488	6.22956e-09	14:102799507	4.29400000000024e-09	5644	5834	0.990455795921038	0.999984795860227	100948579	102947956	ENSG00000271780	ENSG00000271780	lncRNA	101948317	1	828886	171	851190	11	0	12	100948579	102947956	1999377	179944
MS_IMSGC_31604244_1	MS (IMSGC, EUR)	IMD	Neu_BP	Neu_BP	Neutrophil	Sorted cell	ENSG00000100664	EIF5	5253	9.12919916725601e-11	0.000206621987604893	4.41739000685314e-07	0.999791859673935	1.07650816695799e-06	14:103335237	rs8021359	chr14.4		14	103335237	14:103335237	8.65497e-14	14:102799507	4.29400000000024e-09	5992	6085	0.999999957604026	0.999712035166953	102333866	104333361	ENSG00000100664	ENSG00000100664	protein_coding	103334237	1	1000	1000	-534730	0	0	13	102333866	104333528	1999662	179946
MS_IMSGC_31604244_1	MS (IMSGC, EUR)	IMD	Neu_BP	Neu_BP	Neutrophil	Sorted cell	ENSG00000075413	MARK3	5278	4.4588753574939e-65	0.000206614591961989	2.15755375663711e-61	0.999763452955458	2.99324525773011e-05	14:103379025	rs11626562	chr14.4		14	103379025	14:103379025	1.65402e-44	14:102799507	4.29400000000024e-09	6021	6118	1.00000000000001	0.99970733886333	102386450	104384911	ENSG00000075413	ENSG00000075413	protein_coding	103385415	1	-6390	-6390	-585908	0	0	15	102386450	104384911	1998461	179947
MS_IMSGC_31604244_1	MS (IMSGC, EUR)	IMD	Neu_BP	Neu_BP	Neutrophil	Sorted cell	ENSG00000166170	BAG5	5262	4.08560042454271e-08	0.000206532004018241	0.000197691341483814	0.99935296783749	0.000242767961004573	14:103384935	rs3759579	chr14.4		14	103384935	14:103580255	4.29485e-10	14:102799507	4.29400000000024e-09	6038	6101	0.984217413265222	0.999707221605033	102562687	104562607	ENSG00000166170	ENSG00000166170	protein_coding	103562657	-1	177722	-17598	763150	6	2	21	102562687	104562607	1999920	179949
MS_IMSGC_31604244_1	MS (IMSGC, EUR)	IMD	Neu_BP	Neu_BP	Neutrophil	Sorted cell	ENSG00000126214	KLC1	5259	3.67560626664555e-29	0.000206622745670105	1.77852811941279e-25	0.999792513099286	8.64155048164884e-07	14:103628983	rs12884809	chr14.4		14	103628983	14:103628983	6.2725e-28	14:102799507	4.29400000000024e-09	6034	6098	0.999999993996045	0.999707221619292	102562366	104561601	ENSG00000126214	ENSG00000126214	protein_coding	103629211	1	-228	-228	-829704	0	0	24	102562366	104561601	1999235	179948
MS_IMSGC_31604244_1	MS (IMSGC, EUR)	IMD	Neu_BP	Neu_BP	Neutrophil	Sorted cell	ENSG00000269940	RP11-73M18.7	5427	4.79175841868473e-27	0.000206622789442474	2.3186039665258e-23	0.999792511404822	8.6580573774693e-07	14:103628983	rs12884809	chr14.4		14	103628983	14:103628983	1.29818e-26	14:102799507	4.29400000000024e-09	6215	6203	0.999829045650257	0.999707845616051	102694864	104692690	ENSG00000269940	ENSG00000269940	lncRNA	103694560	1	-65577	-65577	-895053	3	3	27	102694864	104692690	1997826	179952
MS_IMSGC_31604244_1	MS (IMSGC, EUR)	IMD	Neu_BP	Neu_BP	Neutrophil	Sorted cell	ENSG00000269958	RP11-73M18.8	5435	2.36234952385377e-23	0.000206622769919819	1.14307794470483e-19	0.999792487792561	8.89437520911736e-07	14:103628983	rs12884809	chr14.4		14	103628983	14:103628983	4.83349e-24	14:102799507	4.29400000000024e-09	6224	6213	0.983519890195614	0.999707812985901	102696422	104696156	ENSG00000269958	ENSG00000269958	lncRNA	103696353	1	-67370	-67370	-896846	5	5	29	102696422	104696156	1999734	179953
MS_IMSGC_31604244_1	MS (IMSGC, EUR)	IMD	Neu_BP	Neu_BP	Neutrophil	Sorted cell	ENSG00000270108	RP11-73M18.6	5416	4.5686419483473e-19	0.00020662279868671	2.21064365029206e-15	0.999792459659047	9.17542264956488e-07	14:103694944	rs1606	chr14.4		14	103694944	14:103694944	1.94188e-20	14:102799507	4.29400000000024e-09	6206	6195	0.915595133604597	0.999707856808722	102687854	104687132	ENSG00000270108	ENSG00000270108	lncRNA	103687576	1	7368	7368	-888069	1	1	26	102687854	104687132	1999278	179951
MS_IMSGC_31604244_1	MS (IMSGC, EUR)	IMD	Neu_BP	Neu_BP	Neutrophil	Sorted cell	ENSG00000166825	ANPEP	5313	3.71461396284361e-36	0.00389634286679284	9.49624913163129e-34	0.996083076369077	2.05807641243856e-05	15:89814887	rs11635469	chr15.2		15	89814887	15:89814887	4.19983e-32	15:90344352	2.77799999999978e-08	5927	5795	1	0.999704917533349	88816212	90814972	ENSG00000166825	ENSG00000166825	protein_coding	89814852	-1	-35	-35	-529500	0	0	23	88816212	90814972	1998760	179954
MS_IMSGC_31604244_1	MS (IMSGC, EUR)	IMD	Neu_BP	Neu_BP	Neutrophil	Sorted cell	ENSG00000157823	AP3S2	5292	1.58194307381282e-09	0.00389616496338687	4.04433064599299e-07	0.996077469713757	2.59593078490626e-05	15:89865838	rs8030258	chr15.2		15	89865838	15:89865838	8.85137e-14	15:90344352	2.77799999999978e-08	5902	5755	0.999994835863621	0.999705139386301	88894864	90894158	ENSG00000157823	ENSG00000157823	protein_coding	89893994	-1	28156	28156	-450358	2	2	20	88894864	90894158	1999294	179955
MS_IMSGC_31604244_1	MS (IMSGC, EUR)	IMD	Neu_BP	Neu_BP	Neutrophil	Sorted cell	ENSG00000242498	ARPIN	5273	1.18054024522836e-28	0.00389615977356293	3.0181225141904e-26	0.996076748704654	2.70915217776988e-05	15:89911525	rs1256839	chr15.2		15	89911525	15:89911525	4.16899e-29	15:90344352	2.77799999999978e-08	5880	5747	1	0.9997014170092	88912974	90912872	ENSG00000242498	ENSG00000242498	protein_coding	89912952	-1	1427	1427	-431400	1	1	17	88912974	90912872	1999898	179956
MS_IMSGC_31604244_1	MS (IMSGC, EUR)	IMD	Neu_BP	Neu_BP	Neutrophil	Sorted cell	ENSG00000185043	CIB1	5364	4.00379197150937e-63	0.00389551574732327	1.02368481369119e-60	0.996000668639653	0.000103815613033024	15:90232681	rs8041338	chr15.2		15	90232681	15:90232681	8.62003e-44	15:90344352	2.77799999999978e-08	5937	5853	0.999969269864999	0.999693295650321	89234844	91233995	ENSG00000185043	ENSG00000185043	protein_coding	90233941	-1	1260	1260	-110411	0	0	8	89234844	91233995	1999151	179958
MS_IMSGC_31604244_1	MS (IMSGC, EUR)	IMD	Neu_BP	Neu_BP	Neutrophil	Sorted cell	ENSG00000184508	HDDC3	5612	9.35587873981606e-06	0.0038859652025917	0.00239210794972766	0.993561983244181	0.000150587724760811	15:90345329	rs6496664	chr15.2		15	90345329	15:90934231	1.27419e-09	15:90344352	2.77799999999978e-08	6144	6155	0.973583908058709	0.999677669353739	89937354	91935164	ENSG00000184508	ENSG00000184508	protein_coding	90932549	-1	587220	-1682	588197	18	0	18	89936115	91935164	1999049	179961
MS_IMSGC_31604244_1	MS (IMSGC, EUR)	IMD	Neu_BP	Neu_BP	Neutrophil	Sorted cell	ENSG00000185033	SEMA4B	5300	0.000590025475959366	0.00328269604052998	0.150846162373927	0.83924338065814	0.00603773545144373	15:90345329	rs6496664	chr15.2		15	90345329	15:90216942	3.60179e-07	15:90344352	2.77799999999978e-08	5866	5790	0.938072527813233	0.999690599125661	89160756	91160404	ENSG00000185033	ENSG00000185033	protein_coding	90201330	1	143999	15612	143022	10	1	10	89160756	91160404	1999648	179957
MS_IMSGC_31604244_1	MS (IMSGC, EUR)	IMD	Neu_BP	Neu_BP	Neutrophil	Sorted cell	ENSG00000140575	IQGAP1	5480	6.52611458916876e-08	0.00357350773794647	1.66864264282384e-05	0.913533711001917	0.0828760295725621	15:90478180	rs28539372	chr15.2		15	90478180	15:90466252	8.77925e-12	15:90344352	2.77799999999978e-08	6027	6010	0.996129957209114	0.999687204330294	89389177	91387254	ENSG00000140575	ENSG00000140575	protein_coding	90388242	1	89938	78010	-43890	1	1	1	89389177	91387254	1998077	179959
MS_IMSGC_31604244_1	MS (IMSGC, EUR)	IMD	Neu_BP	Neu_BP	Neutrophil	Sorted cell	ENSG00000259704	CTD-3094K11.1	5572	5.64935278761229e-08	0.00389550316173392	1.44446551212337e-05	0.996029012881597	6.09828080218933e-05	15:90839685	rs2532101	chr15.2		15	90839685	15:90839685	9.95982e-13	15:90344352	2.77799999999978e-08	6105	6102	0.999926000393037	0.999679963102965	89840075	91831480	ENSG00000259704	ENSG00000259704	lncRNA	90839665	1	20	20	-495313	0	0	13	89840075	91838613	1998538	179960
MS_IMSGC_31604244_1	MS (IMSGC, EUR)	IMD	Neu_BP	Neu_BP	Neutrophil	Sorted cell	ENSG00000048471	SNX29	7820	3.55417616346532e-26	6.93141628688137e-19	5.12763312468879e-08	0.999999947072128	1.65153756659476e-09	16:11120094	rs6498163	chr16.2		16	11120094	16:11998957	7.32761e-15	16:11120094	4.65399999999947e-24	8503	9006	0.999997129193257	0.941370150452532	10977116	12976571	ENSG00000048471	ENSG00000048471	protein_coding	11976734	1	-856640	22223	-856640	25	1	25	10977116	12976571	1999455	179965
MS_IMSGC_31604244_1	MS (IMSGC, EUR)	IMD	Neu_BP	Neu_BP	Neutrophil	Sorted cell	ENSG00000153066	TXNDC11	7435	2.02908256128944e-20	6.72178329944486e-19	0.029274147199039	0.969768747180396	0.00095710562056672	16:11120094	rs6498163	chr16.2		16	11120094	16:11686773	1.00257e-07	16:11120094	4.65399999999947e-24	8134	8587	0.983031729404343	0.941370981499878	10743009	12742406	ENSG00000153066	ENSG00000153066	protein_coding	11742857	-1	622763	56084	622763	13	0	13	10743009	12742406	1999397	179963
MS_IMSGC_31604244_1	MS (IMSGC, EUR)	IMD	Neu_BP	Neu_BP	Neutrophil	Sorted cell	ENSG00000171490	RSL1D1	7667	4.80179059357288e-20	6.43178579439923e-19	0.0692767890952081	0.927926308474553	0.00279690243023995	16:11120094	rs6498163	chr16.2		16	11120094	16:11902149	3.87268e-07	16:11120094	4.65399999999947e-24	8356	8800	0.94098113748909	0.941370981499878	10851649	12851075	ENSG00000171490	ENSG00000171490	protein_coding	11851542	-1	731448	-50607	731448	18	2	18	10851649	12851075	1999426	179964
MS_IMSGC_31604244_1	MS (IMSGC, EUR)	IMD	Neu_BP	Neu_BP	Neutrophil	Sorted cell	ENSG00000262703	RP11-485G7.6	6611	1.32381914850891e-20	6.79009486372641e-19	0.0190991127506064	0.979623609151263	0.00127727809812998	16:11120094	rs6498163	chr16.2		16	11120094	16:11370639	5.66784e-10	16:11120094	4.65399999999947e-24	7193	7575	0.998699443566022	0.941370981499878	10349426	12349170	ENSG00000262703	ENSG00000262703	lncRNA	11349321	-1	229227	-21318	229227	7	0	7	10349426	12349170	1999744	179962
MS_IMSGC_31604244_1	MS (IMSGC, EUR)	IMD	Neu_BP	Neu_BP	Neutrophil	Sorted cell	ENSG00000169592	INO80E	2243	1.98535161049585e-05	0.0037631234676126	0.00312671035696169	0.591848059533715	0.401242253125607	16:29927499	rs4420550	chr16.3		16	29927499	16:30004701	1.9427e-08	16:30091839	3.24599999999999e-08	2955	2581	0.995727900901829	0.979267717682516	28995861	30995651	ENSG00000169592	ENSG00000169592	protein_coding	29996241	1	-68742	8460	95598	3	0	6	28995861	30995651	1999790	179967
MS_IMSGC_31604244_1	MS (IMSGC, EUR)	IMD	Neu_BP	Neu_BP	Neutrophil	Sorted cell	ENSG00000005844	ITGAL	1907	0.00258640177689759	0.00107384349107496	0.688395340555555	0.28576927014202	0.0221751440344529	16:30091839	rs3809627	chr16.3		16	30091839	16:30504827	9.33625e-07	16:30091839	3.24599999999999e-08	2368	2176	0.961593529651542	0.969384726290575	29560700	31472301	ENSG00000005844	ENSG00000005844	protein_coding	30472742	1	-380903	32085	-380903	29	4	29	29473229	31472301	1999072	179973
MS_IMSGC_31604244_1	MS (IMSGC, EUR)	IMD	Neu_BP	Neu_BP	Neutrophil	Sorted cell	ENSG00000013364	MVP	2263	2.47918473324904e-05	0.00626197922662983	0.0039111246132186	0.987876590161689	0.00192551415113042	16:30091839	rs3809627	chr16.3		16	30091839	16:29831314	9.57633e-10	16:30091839	3.24599999999999e-08	2989	2652	0.985267494790999	0.979293208844419	28821061	30818683	ENSG00000013364	ENSG00000013364	protein_coding	29820462	1	271377	10852	271377	17	1	17	28821061	30819882	1998821	179966
MS_IMSGC_31604244_1	MS (IMSGC, EUR)	IMD	Neu_BP	Neu_BP	Neutrophil	Sorted cell	ENSG00000102882	MAPK3	2196	5.82682858152963e-20	0.00214674647398486	9.17259386848827e-18	0.336618371792972	0.661234881733045	16:30091839	rs3809627	chr16.3		16	30091839	16:30128971	3.53274e-22	16:30091839	3.24599999999999e-08	2858	2519	0.999907627687935	0.979224836442969	29123553	31122738	ENSG00000102882	ENSG00000102882	protein_coding	30123220	-1	31381	-5751	31381	6	0	6	29123553	31122892	1999339	179971
MS_IMSGC_31604244_1	MS (IMSGC, EUR)	IMD	Neu_BP	Neu_BP	Neutrophil	Sorted cell	ENSG00000179918	SEPHS2	1874	0.000334969229257568	0.00338931065390338	0.0891549243061195	0.902083934938167	0.00503686087255263	16:30091839	rs3809627	chr16.3		16	30091839	16:30453111	7.07792e-07	16:30091839	3.24599999999999e-08	2343	2139	0.982314349102041	0.969386340288925	29560700	31445778	ENSG00000179918	ENSG00000179918	protein_coding	30445874	-1	354035	-7237	354035	28	0	28	29446774	31445778	1999004	179972
MS_IMSGC_31604244_1	MS (IMSGC, EUR)	IMD	Neu_BP	Neu_BP	Neutrophil	Sorted cell	ENSG00000250616	YPEL3-DT	2248	7.46899285831012e-06	0.00611971367267184	0.0011756937830671	0.963244911176818	0.0294522123745856	16:30091839	rs3809627	chr16.3		16	30091839	16:30107024	3.87859e-09	16:30091839	3.24599999999999e-08	2920	2566	0.978540914567681	0.979251836741239	29096887	31096368	ENSG00000250616	ENSG00000250616	lncRNA	30096363	1	-4524	10661	-4524	2	0	2	29096716	31096368	1999652	179968
MS_IMSGC_31604244_1	MS (IMSGC, EUR)	IMD	Neu_BP	Neu_BP	Neutrophil	Sorted cell	ENSG00000090238	YPEL3	2247	1.30799170519003e-15	0.00617862694368899	2.05890893377231e-13	0.972534711558127	0.021286661497978	16:30096460	rs73530179	chr16.3		16	30096460	16:30107024	1.23314e-18	16:30091839	3.24599999999999e-08	2918	2565	0.951607463934309	0.979251848222158	29098431	31096368	ENSG00000090238	ENSG00000090238	protein_coding	30096213	-1	-247	-10811	4374	1	1	1	29098128	31096368	1998240	179969
MS_IMSGC_31604244_1	MS (IMSGC, EUR)	IMD	Neu_BP	Neu_BP	Neutrophil	Sorted cell	ENSG00000102886	GDPD3	2216	6.19536915379145e-11	0.00520581568239326	9.7523658371837e-09	0.81911585759307	0.175678316910216	16:30123358	rs61764202	chr16.3		16	30123358	16:30130592	5.35704e-15	16:30091839	3.24599999999999e-08	2886	2541	0.999972463354075	0.979224510330797	29114686	31113086	ENSG00000102886	ENSG00000102886	protein_coding	30113537	-1	-9821	-17055	21698	1	1	5	29114686	31113086	1998400	179970
MS_IMSGC_31604244_1	MS (IMSGC, EUR)	IMD	Neu_BP	Neu_BP	Neutrophil	Sorted cell	ENSG00000288983		2233	7.54125317856564e-08	0.00374272094569115	2.00729424690424e-05	0.99621929873093	1.78319683797288e-05	16:30625572	rs111639166	chr16.3		16	30625572	16:30625572	3.93293e-12	16:30091839	3.24599999999999e-08	2669	2514	0.906405644232716	0.969375692297361	29634626	31634503	ENSG00000288983	ENSG00000288983	lncRNA	30634487	1	-8915	-8915	-542648	0	0	45	29634626	31634503	1999877	179974
MS_IMSGC_31604244_1	MS (IMSGC, EUR)	IMD	Neu_BP	Neu_BP	Neutrophil	Sorted cell	ENSG00000103549	RNF40	2344	6.01385301124458e-16	0.00374325430406116	1.60053359797629e-13	0.996233860881731	2.28848140470972e-05	16:30777438	rs56656810	chr16.3		16	30777438	16:30777438	1.63598e-19	16:30091839	3.24599999999999e-08	2778	2621	0.999999999826505	0.969374991948627	29769410	31761474	ENSG00000103549	ENSG00000103549	protein_coding	30762322	1	15116	15116	-670483	0	0	55	29761815	31761474	1999659	179975
MS_IMSGC_31604244_1	MS (IMSGC, EUR)	IMD	Neu_BP	Neu_BP	Neutrophil	Sorted cell	ENSG00000260911	RP11-196G11.2	2362	6.46263844406854e-11	0.00549383816583234	1.16931693335014e-08	0.994026178041503	0.000479972034868699	16:31010559	rs140820592	chr16.3		16	31010559	16:31020996	2.23895e-14	16:30091839	3.24599999999999e-08	2909	2664	0.997803138291524	0.971739562750851	30043292	32035038	ENSG00000260911	ENSG00000260911	lncRNA	31043150	1	-32591	-22154	-951311	2	1	72	30043292	32041290	1997998	179976
MS_IMSGC_31604244_1	MS (IMSGC, EUR)	IMD	Neu_BP	Neu_BP	Neutrophil	Sorted cell	ENSG00000173801	JUP	4832	4.57642659108191e-22	7.5895752258694e-09	6.02988496625282e-14	0.999999992218335	1.92026226072042e-10	17:41797287	rs6503665	chr17.3		17	41797287	17:41797287	3.17012e-24	17:42377817	1.02000000000016e-13	5366	5405	0.924731965208458	0.999116041358379	40786959	42786243	ENSG00000173801	ENSG00000173801	protein_coding	41786711	-1	-10576	-10576	-591106	0	0	28	40786959	42786243	1999284	179977
MS_IMSGC_31604244_1	MS (IMSGC, EUR)	IMD	Neu_BP	Neu_BP	Neutrophil	Sorted cell	ENSG00000173786	CNP	4418	9.47773202594503e-22	7.58957522677203e-09	1.2487829252811e-13	0.999999992338147	7.21520257102447e-11	17:41971811	rs12602950	chr17.3		17	41971811	17:41971811	3.49063e-19	17:42377817	1.02000000000016e-13	4973	4969	0.942242694643532	0.999116041360304	40967165	42965794	ENSG00000173786	ENSG00000173786	protein_coding	41966795	1	5016	5016	411022	0	0	18	40967165	42966158	1998993	179979
MS_IMSGC_31604244_1	MS (IMSGC, EUR)	IMD	Neu_BP	Neu_BP	Neutrophil	Sorted cell	ENSG00000131470	PSMC3IP	3174	1.29359952936469e-10	7.45608200995472e-09	0.0170444258273344	0.982409878141695	0.000545688445528615	17:42377817	rs1026916	chr17.3		17	42377817	17:42546057	1.41986e-07	17:42377817	1.02000000000016e-13	3698	3671	0.967119382355362	0.999116041316641	41577936	43577832	ENSG00000131470	ENSG00000131470	protein_coding	42577729	-1	199912	31672	199912	12	5	12	41577936	43577832	1999896	179980
MS_IMSGC_31604244_1	MS (IMSGC, EUR)	IMD	Neu_BP	Neu_BP	Neutrophil	Sorted cell	ENSG00000178502	KLHL11	4645	1.58481326648182e-16	7.58957506327983e-09	2.08814486575103e-08	0.999999970771171	7.57804165861113e-10	17:42377817	rs1026916	chr17.3		17	42377817	17:41914864	2.67017e-14	17:42377817	1.02000000000016e-13	5180	5207	0.933275285748195	0.99911604136148	40865656	42864869	ENSG00000178502	ENSG00000178502	protein_coding	41865423	-1	-512394	-49441	-512394	22	1	22	40865656	42864869	1999213	179978
MS_IMSGC_31604244_1	MS (IMSGC, EUR)	IMD	Neu_BP	Neu_BP	Neutrophil	Sorted cell	ENSG00000198496	NBR2	3128	3.76927233331986e-12	7.5856289671823e-09	0.000496638110122446	0.999479985801105	2.3368499372404e-05	17:42377817	rs1026916	chr17.3		17	42377817	17:43365021	7.35477e-09	17:42377817	1.02000000000016e-13	3632	3559	0.942739303970404	0.999116041500441	42126063	44124588	ENSG00000198496	ENSG00000198496	lncRNA	43125551	1	-747734	239470	-747734	46	9	46	42126063	44124588	1998525	179982
MS_IMSGC_31604244_1	MS (IMSGC, EUR)	IMD	Neu_BP	Neu_BP	Neutrophil	Sorted cell	ENSG00000198863	RUNDC1	3091	2.22265721909556e-12	7.58728006143307e-09	0.000292856600399637	0.999697561739021	9.57407107542254e-06	17:42377817	rs1026916	chr17.3		17	42377817	17:42969684	2.40311e-10	17:42377817	1.02000000000016e-13	3587	3547	0.99981274725706	0.999116041484573	41980573	43979377	ENSG00000198863	ENSG00000198863	protein_coding	42980565	1	-602748	-10881	-602748	39	2	39	41980573	43979377	1998804	179981
MS_IMSGC_31604244_1	MS (IMSGC, EUR)	IMD	Neu_BP	Neu_BP	Neutrophil	Sorted cell	ENSG00000161692	DBF4B	4146	3.14404640051042e-23	0.0078011970877623	3.99855763457069e-21	0.992146071801534	5.27311107029197e-05	17:44757761	rs34839354	chr17.4		17	44757761	17:44757761	1.91897e-26	17:45330304	1.77899999999994e-08	4796	4675	0.912228506557414	0.999459630275169	43708708	45708572	ENSG00000161692	ENSG00000161692	protein_coding	44708665	1	49096	49096	621639	0	0	25	43708708	45708572	1999864	179985
MS_IMSGC_31604244_1	MS (IMSGC, EUR)	IMD	Neu_BP	Neu_BP	Neutrophil	Sorted cell	ENSG00000172992	DCAKD	5268	1.59136949518004e-22	0.00778169007650684	2.02903269806131e-20	0.992183307849608	3.50020738837628e-05	17:45050347	rs4793173	chr17.4		17	45050347	17:45050347	4.09445e-24	17:45330304	1.77899999999994e-08	5925	5795	1	0.999375221936413	44061990	46060835	ENSG00000172992	ENSG00000172992	protein_coding	45051632	-1	1285	1285	-278672	0	0	15	44061990	46060835	1998845	179988
MS_IMSGC_31604244_1	MS (IMSGC, EUR)	IMD	Neu_BP	Neu_BP	Neutrophil	Sorted cell	ENSG00000181513	ACBD4	5511	3.88425622402652e-07	0.00777632704876621	4.95540853501302e-05	0.992078477996606	9.52524436560649e-05	17:45122927	rs12944434	chr17.4		17	45122927	17:45122927	1.90303e-11	17:45330304	1.77899999999994e-08	6182	6050	0.999982750870634	0.999359189008623	44132821	46132591	ENSG00000181513	ENSG00000181513	protein_coding	45135687	1	-12760	-12760	194617	1	1	12	44132821	46132591	1999770	179989
MS_IMSGC_31604244_1	MS (IMSGC, EUR)	IMD	Neu_BP	Neu_BP	Neutrophil	Sorted cell	ENSG00000184361	SPATA32	6041	2.78307880315288e-31	0.00777072335985868	3.55352620081892e-29	0.99219134276154	3.79338786037056e-05	17:45256638	rs9908267	chr17.4		17	45256638	17:45256638	1.44859e-29	17:45330304	1.77899999999994e-08	6830	6592	1.00000000000001	0.999334379230603	44262304	46262095	ENSG00000184361	ENSG00000184361	protein_coding	45262094	-1	5456	5456	-68210	0	0	1	44262304	46262095	1999791	179992
MS_IMSGC_31604244_1	MS (IMSGC, EUR)	IMD	Neu_BP	Neu_BP	Neutrophil	Sorted cell	ENSG00000267278	MAP3K14-AS1	5956	1.2169520253974e-07	0.00777145479429596	1.55367125354267e-05	0.992174278066689	3.86087312778529e-05	17:45256638	rs9908267	chr17.4		17	45256638	17:45256638	4.05931e-12	17:45330304	1.77899999999994e-08	6693	6496	0.999998292003697	0.999347564431675	44247988	46247396	ENSG00000267278	ENSG00000267278	lncRNA	45247934	1	8704	8704	82370	1	1	3	44247988	46247396	1999408	179991
MS_IMSGC_31604244_1	MS (IMSGC, EUR)	IMD	Neu_BP	Neu_BP	Neutrophil	Sorted cell	ENSG00000030582	GRN	4106	0.000269412069903514	0.00752113946802864	0.0342543542309546	0.95627069736274	0.00168439686837283	17:45330304	rs7222450	chr17.4		17	45330304	17:44302709	6.51185e-08	17:45330304	1.77899999999994e-08	4548	4674	0.983446546163893	0.999550282516512	43345617	45344803	ENSG00000030582	ENSG00000030582	protein_coding	44345302	1	985002	-42593	985002	35	5	35	43345617	45344803	1999186	179984
MS_IMSGC_31604244_1	MS (IMSGC, EUR)	IMD	Neu_BP	Neu_BP	Neutrophil	Sorted cell	ENSG00000108883	EFTUD2	4815	0.000220876380901167	0.00757011681038911	0.0280937696406651	0.962857873315147	0.00125736385289811	17:45330304	rs7222450	chr17.4		17	45330304	17:44908404	5.41471e-09	17:45330304	1.77899999999994e-08	5462	5341	0.997772416431838	0.999426297747235	43899560	45899318	ENSG00000108883	ENSG00000108883	protein_coding	44899445	-1	-430859	-8959	-430859	19	0	19	43899560	45899318	1999758	179986
MS_IMSGC_31604244_1	MS (IMSGC, EUR)	IMD	Neu_BP	Neu_BP	Neutrophil	Sorted cell	ENSG00000136448	NMT1	4960	0.000274859751571681	0.0075073523229129	0.0350041215903359	0.956079048709912	0.00113461762526805	17:45330304	rs7222450	chr17.4		17	45330304	17:45058935	7.51656e-08	17:45330304	1.77899999999994e-08	5609	5494	0.99769421338507	0.999381880904413	43959538	45957493	ENSG00000136448	ENSG00000136448	protein_coding	45061317	1	268987	-2382	268987	14	0	14	43959538	45957867	1998329	179987
MS_IMSGC_31604244_1	MS (IMSGC, EUR)	IMD	Neu_BP	Neu_BP	Neutrophil	Sorted cell	ENSG00000267288	RP13-890H12.2	5670	0.00224903714932266	0.00545559454846701	0.287007517949036	0.696189355991618	0.00909849436155669	17:45330304	rs7222450	chr17.4		17	45330304	17:45138914	3.15723e-07	17:45330304	1.77899999999994e-08	6341	6209	0.973993141329232	0.999359669174997	44173010	46171482	ENSG00000267288	ENSG00000267288	lncRNA	45176108	-1	-154196	37194	-154196	7	4	7	44173010	46171482	1998472	179990
MS_IMSGC_31604244_1	MS (IMSGC, EUR)	IMD	Neu_BP	Neu_BP	Neutrophil	Sorted cell	ENSG00000176681	LRRC37A	5573	2.01890645455794e-32	0.0079923682193517	2.50266562926497e-30	0.990742990096387	0.00126464168426715	17:45673942	rs62055660	chr17.4		17	45673942	17:45593733	1.64884e-33	17:45330304	1.77899999999994e-08	6724	6022	0.942356535390975	0.999418246222325	45293115	47292423	ENSG00000176681	ENSG00000176681	protein_coding	46295131	1	-621189	-701398	-964827	9	13	23	45293115	47292423	1999308	179995
MS_IMSGC_31604244_1	MS (IMSGC, EUR)	IMD	Neu_BP	Neu_BP	Neutrophil	Sorted cell	ENSG00000120071	KANSL1	5454	1.98064436426193e-12	0.00775806395546097	2.52895515112228e-10	0.990573070478336	0.00166886531132806	17:46044213	rs72836318	chr17.4		17	46044213	17:46044213	7.03205e-18	17:45330304	1.77899999999994e-08	6602	5904	0.999851589931133	0.999420781855112	45226667	47225320	ENSG00000120071	ENSG00000120071	protein_coding	46193429	-1	149216	149216	863125	0	0	18	45226667	47225320	1998653	179994
MS_IMSGC_31604244_1	MS (IMSGC, EUR)	IMD	Neu_BP	Neu_BP	Neutrophil	Sorted cell	ENSG00000267198	RP11-798G7.6	5857	1.62048737245772e-34	0.00775768767269446	2.06994869127262e-32	0.990934785528637	0.00130752679866552	17:46095849	rs74521229	chr17.4		17	46095849	17:46095849	2.15002e-34	17:45330304	1.77899999999994e-08	6956	6388	0.999999999999998	0.999298560941879	44547036	46503013	ENSG00000267198	ENSG00000267198	lncRNA	45490026	1	605823	605823	-159722	13	13	4	44547036	46545734	1998698	179993
MS_IMSGC_31604244_1	MS (IMSGC, EUR)	IMD	Neu_BP	Neu_BP	Neutrophil	Sorted cell	ENSG00000178852	EFCAB13	3871	1.00485290889159e-54	1.45357419971095e-06	6.91293468713379e-49	0.999993463165686	5.08326011311263e-06	17:47317386	rs7218813	chr17.5		17	47317386	17:47311220	3.0222e-39	17:47624914	4.33499999999963e-11	4416	4340	0.999999999999993	0.990592436916287	46356020	48323291	ENSG00000178852	ENSG00000178852	protein_coding	47323955	1	-6569	-12735	300959	0	0	5	46331638	48323291	1991653	180000
MS_IMSGC_31604244_1	MS (IMSGC, EUR)	IMD	Neu_BP	Neu_BP	Neutrophil	Sorted cell	ENSG00000263787	SKAP1-AS1	4819	2.82351239980679e-13	1.45358141358445e-06	1.94244895087911e-07	0.99999833254384	1.96295671111618e-08	17:47557873	rs9989466	chr17.5		17	47557873	17:48117440	2.63985e-13	17:47624914	4.33499999999963e-11	5260	5395	0.970632617083759	0.990592227974996	47187014	49185877	ENSG00000263787	ENSG00000263787	lncRNA	48185938	1	-628065	-68498	-561024	25	0	25	47186760	49185877	1999117	180006
MS_IMSGC_31604244_1	MS (IMSGC, EUR)	IMD	Neu_BP	Neu_BP	Neutrophil	Sorted cell	ENSG00000141279	NPEPPS	4368	9.51946470252363e-10	3.89710975023346e-07	0.00065489623817573	0.266638161513715	0.732706551585187	17:47624914	rs11079784	chr17.5		17	47624914	17:47658340	1.09675e-08	17:47624914	4.33499999999963e-11	4866	4844	0.942747317199124	0.990592440121904	46649793	48522042	ENSG00000141279	ENSG00000141279	protein_coding	47531108	1	93806	127232	93806	1	3	1	46528798	48522042	1993244	180001
MS_IMSGC_31604244_1	MS (IMSGC, EUR)	IMD	Neu_BP	Neu_BP	Neutrophil	Sorted cell	ENSG00000108433	GOSR2	4930	3.20340597870633e-11	1.45354504823043e-06	2.20380025141946e-05	0.999974073981223	2.43443918021934e-06	17:47689405	rs56325564	chr17.5		17	47689405	17:46921812	8.19261e-11	17:47624914	4.33499999999963e-11	5911	5475	0.999993669276789	0.990592422006625	45923139	47923040	ENSG00000108433	ENSG00000108433	protein_coding	46923160	1	766245	-1348	701754	18	2	15	45923139	47923040	1999901	179999
MS_IMSGC_31604244_1	MS (IMSGC, EUR)	IMD	Neu_BP	Neu_BP	Neutrophil	Sorted cell	ENSG00000108468	CBX1	4725	1.02923638404243e-07	1.33863990311383e-06	0.0708068126070777	0.920907197666178	0.00828454816320264	17:47691470	rs8070463	chr17.5		17	47691470	17:48024787	3.10814e-07	17:47624914	4.33499999999963e-11	5155	5297	0.995093283197151	0.990592250985741	47101742	49100613	ENSG00000108468	ENSG00000108468	protein_coding	48101478	-1	410008	76691	476564	20	5	23	47101742	49100613	1998871	180004
MS_IMSGC_31604244_1	MS (IMSGC, EUR)	IMD	Neu_BP	Neu_BP	Neutrophil	Sorted cell	ENSG00000198933	TBKBP1	4757	2.57761465964689e-27	1.40072820847515e-06	1.77328265567815e-21	0.963564978357789	0.0364336209140059	17:47692185	rs4794053	chr17.5		17	47692185	17:47689554	8.93776e-25	17:47624914	4.33499999999963e-11	5208	5299	0.999999979826555	0.990592436695919	46695092	48694004	ENSG00000198933	ENSG00000198933	protein_coding	47694161	1	-1976	-4607	-69247	0	0	3	46694493	48694004	1999511	180002
MS_IMSGC_31604244_1	MS (IMSGC, EUR)	IMD	Neu_BP	Neu_BP	Neutrophil	Sorted cell	ENSG00000108465	CDK5RAP3	4941	1.39434821199464e-15	1.45358160400374e-06	9.59248628631583e-10	0.999998528490042	1.69691033741818e-08	17:48044477	rs1317850	chr17.5		17	48044477	17:48044477	2.8871e-17	17:47624914	4.33499999999963e-11	5400	5529	0.99999999993619	0.99059243212784	46967985	48967799	ENSG00000108465	ENSG00000108465	protein_coding	47971113	1	73364	73364	-346199	3	3	15	46967985	48967799	1999814	180003
MS_IMSGC_31604244_1	MS (IMSGC, EUR)	IMD	Neu_BP	Neu_BP	Neutrophil	Sorted cell	ENSG00000002919	SNX11	4720	6.44942882804233e-19	1.45358171016944e-06	4.43691560953311e-13	0.999998534969898	1.14479471777696e-08	17:48089781	rs8072263	chr17.5		17	48089781	17:48096708	8.93076e-19	17:47624914	4.33499999999963e-11	5149	5292	0.956589049978622	0.990592250979776	47103533	49102903	ENSG00000002919	ENSG00000002919	protein_coding	48107766	1	-17985	-11058	-482852	1	1	24	47103533	49102903	1999370	180005
MS_IMSGC_31604244_1	MS (IMSGC, EUR)	IMD	Neu_BP	Neu_BP	Neutrophil	Sorted cell	ENSG00000108395	TRIM37	2931	4.56833838085173e-124	1.86507339241233e-05	2.44936890344653e-119	0.999981259783805	8.94822456630137e-08	17:59106801	rs7503190	chr17.6		17	59106801	17:59106801	1.04119e-63	17:59781849	3.28900000000009e-10	3402	3338	0.999999999999985	0.995509496911814	58107450	60106777	ENSG00000108395	ENSG00000108395	protein_coding	59106880	-1	79	79	-674969	0	0	13	58107450	60106777	1999327	180007
MS_IMSGC_31604244_1	MS (IMSGC, EUR)	IMD	Neu_BP	Neu_BP	Neutrophil	Sorted cell	ENSG00000068489	PRR11	2886	6.11064948037558e-11	1.86506824500689e-05	3.27629471443662e-06	0.999977702579255	3.7038247369651e-07	17:59160406	rs35678871	chr17.6		17	59160406	17:59160406	4.30978e-18	17:59781849	3.28900000000009e-10	3362	3314	0.999999063062777	0.995509466282465	58155873	60155018	ENSG00000068489	ENSG00000068489	protein_coding	59155746	1	4660	4660	626103	0	0	11	58155873	60155545	1999672	180009
MS_IMSGC_31604244_1	MS (IMSGC, EUR)	IMD	Neu_BP	Neu_BP	Neutrophil	Sorted cell	ENSG00000108406	DHX40	2420	3.95587714854789e-07	9.48017310928525e-06	0.0212096865023884	0.507342624873504	0.471437812863283	17:59781849	rs2150879	chr17.6		17	59781849	17:59652828	2.41065e-07	17:59781849	3.28900000000009e-10	2952	2816	0.982121027290234	0.995509611413845	58565748	60565440	ENSG00000108406	ENSG00000108406	protein_coding	59565610	1	216239	87218	216239	4	2	4	58565748	60565440	1999692	180011
MS_IMSGC_31604244_1	MS (IMSGC, EUR)	IMD	Neu_BP	Neu_BP	Neutrophil	Sorted cell	ENSG00000167434	CA4	2146	1.23075952106475e-05	5.64677155769541e-06	0.659879361530455	0.302680319576059	0.0374223645267179	17:59781849	rs2150879	chr17.6		17	59781849	17:60411759	1.97755e-07	17:59781849	3.28900000000009e-10	2750	2447	0.946194305630853	0.995509672808648	59150137	61149328	ENSG00000167434	ENSG00000167434	protein_coding	60149973	1	-368124	261786	-368124	18	5	18	59150137	61149328	1999191	180016
MS_IMSGC_31604244_1	MS (IMSGC, EUR)	IMD	Neu_BP	Neu_BP	Neutrophil	Sorted cell	ENSG00000167447	SMG8	2784	2.06140287762912e-08	1.86295079067063e-05	0.00110524460675345	0.998842194591656	3.39106796556348e-05	17:59781849	rs2150879	chr17.6		17	59781849	17:58686657	7.11146e-09	17:59781849	3.28900000000009e-10	3265	3208	0.996437009187592	0.995509525782039	58210440	60207830	ENSG00000167447	ENSG00000167447	protein_coding	59210035	1	571814	-523378	571814	8	11	8	58210440	60207830	1997390	180010
MS_IMSGC_31604244_1	MS (IMSGC, EUR)	IMD	Neu_BP	Neu_BP	Neutrophil	Sorted cell	ENSG00000182628	SKA2	2888	3.16489328295143e-06	1.53964536031811e-05	0.169689378730421	0.825488890133946	0.00480316978874686	17:59781849	rs2150879	chr17.6		17	59781849	17:59084774	6.76294e-08	17:59781849	3.28900000000009e-10	3363	3316	0.985947514946587	0.995509466267925	58155314	60155018	ENSG00000182628	ENSG00000182628	protein_coding	59155186	-1	-626663	70412	-626663	12	2	12	58155314	60155018	1999704	180008
MS_IMSGC_31604244_1	MS (IMSGC, EUR)	IMD	Neu_BP	Neu_BP	Neutrophil	Sorted cell	ENSG00000189050	RNFT1	2283	1.28028879143926e-07	1.84126362084096e-05	0.00686434818394903	0.987193122996106	0.00592398815485778	17:59781849	rs2150879	chr17.6		17	59781849	17:59801148	4.56118e-09	17:59781849	3.28900000000009e-10	2870	2624	0.96937692641317	0.995509647888386	58966006	60959112	ENSG00000189050	ENSG00000189050	protein_coding	59964740	-1	182891	163592	182891	6	6	6	58966006	60962146	1996140	180013
MS_IMSGC_31604244_1	MS (IMSGC, EUR)	IMD	Neu_BP	Neu_BP	Neutrophil	Sorted cell	ENSG00000267416	HEATR6-DT	2194	3.92651367324127e-10	1.86502678474628e-05	2.1052247098516e-05	0.999945672848573	1.46242438291247e-05	17:59781849	rs2150879	chr17.6		17	59781849	17:60079066	4.70035e-14	17:59781849	3.28900000000009e-10	2792	2506	0.999996840402937	0.995509668030011	59080984	61079085	ENSG00000267416	ENSG00000267416	lncRNA	60078946	1	-297097	120	-297097	13	0	13	59080984	61079085	1998101	180015
MS_IMSGC_31604244_1	MS (IMSGC, EUR)	IMD	Neu_BP	Neu_BP	Neutrophil	Sorted cell	ENSG00000108423	TUBD1	2275	5.55368504467529e-07	1.29768031663719e-05	0.0297764288384873	0.69520939617065	0.275000642819193	17:59869851	rs1292045	chr17.6		17	59869851	17:59720822	8.18676e-08	17:59781849	3.28900000000009e-10	2864	2628	0.986731956844501	0.995509638849267	58895380	60892712	ENSG00000108423	ENSG00000108423	protein_coding	59892943	-1	23092	172121	111094	1	3	3	58895380	60892712	1997332	180012
MS_IMSGC_31604244_1	MS (IMSGC, EUR)	IMD	Neu_BP	Neu_BP	Neutrophil	Sorted cell	ENSG00000068097	HEATR6	2193	4.65689876605894e-20	1.8650930278922e-05	2.49682521355143e-15	0.999981217193813	1.31875908594639e-07	17:60099143	rs7207204	chr17.6		17	60099143	17:60079066	5.66052e-24	17:59781849	3.28900000000009e-10	2791	2505	0.999999999999855	0.995509668032474	59080984	61077849	ENSG00000068097	ENSG00000068097	protein_coding	60078921	-1	-20222	-145	297072	2	1	12	59080984	61077849	1996865	180014
MS_IMSGC_31604244_1	MS (IMSGC, EUR)	IMD	Neu_BP	Neu_BP	Neutrophil	Sorted cell	ENSG00000141994	DUS3L	6150	2.1714369464119e-21	4.64939998228139e-07	4.67035733517309e-15	0.999999532437211	2.62278695862558e-09	19:5777404	rs2446206	chr19.2		19	5777404	19:5777404	2.26143e-21	19:6668961	8.37400000000095e-13	6852	7305	1	0.999999966188726	4791227	6790814	ENSG00000141994	ENSG00000141994	protein_coding	5791163	-1	13759	13759	-877798	2	2	38	4791227	6790814	1999587	180017
MS_IMSGC_31604244_1	MS (IMSGC, EUR)	IMD	Neu_BP	Neu_BP	Neutrophil	Sorted cell	ENSG00000076944	STXBP2	6986	2.8398392068396e-09	4.62003934983345e-07	0.00610796725847157	0.993684334079711	0.000207233818042411	19:6668961	rs1077667	chr19.2		19	6668961	19:7638719	3.25751e-08	19:6668961	8.37400000000095e-13	7994	7803	0.999350359952966	0.999999965027512	6637064	8636808	ENSG00000076944	ENSG00000076944	protein_coding	7637110	1	-968149	1609	-968149	30	0	30	6637064	8636808	1999744	180025
MS_IMSGC_31604244_1	MS (IMSGC, EUR)	IMD	Neu_BP	Neu_BP	Neutrophil	Sorted cell	ENSG00000125730	C3	6650	3.99519514869067e-29	4.64939974583223e-07	8.59292271714559e-23	0.999999529677947	5.38207229272469e-09	19:6722011	rs339392	chr19.2		19	6722011	19:6722011	1.92034e-27	19:6668961	8.37400000000095e-13	7678	7648	1	0.999999968666244	5731079	7729723	ENSG00000125730	ENSG00000125730	protein_coding	6720650	-1	-1361	-1361	51689	0	0	2	5731079	7729723	1998644	180018
MS_IMSGC_31604244_1	MS (IMSGC, EUR)	IMD	Neu_BP	Neu_BP	Neutrophil	Sorted cell	ENSG00000125734	GPR108	6668	2.01963586780359e-15	4.64939971455681e-07	4.34386163975149e-09	0.999999524153516	6.56264714858382e-09	19:6731046	rs2279624	chr19.2		19	6731046	19:6731046	6.18881e-17	19:6668961	8.37400000000095e-13	7697	7667	0.999999999542432	0.999999968620424	5738767	7737421	ENSG00000125734	ENSG00000125734	protein_coding	6737580	-1	6534	6534	68619	0	0	3	5738767	7737421	1998654	180019
MS_IMSGC_31604244_1	MS (IMSGC, EUR)	IMD	Neu_BP	Neu_BP	Neutrophil	Sorted cell	ENSG00000174837	ADGRE1	6665	1.64104100758377e-18	4.64939968480716e-07	3.5295744112194e-12	0.999999517294579	1.77619199735316e-08	19:6879299	rs11085205	chr19.2		19	6879299	19:6879299	7.43761e-23	19:6668961	8.37400000000095e-13	7663	7658	0.99999999978499	0.999999968372708	5887857	7887414	ENSG00000174837	ENSG00000174837	protein_coding	6887579	1	-8280	-8280	-218618	0	0	8	5887744	7887414	1999670	180020
MS_IMSGC_31604244_1	MS (IMSGC, EUR)	IMD	Neu_BP	Neu_BP	Neutrophil	Sorted cell	ENSG00000171105	INSR	7332	2.13375563491779e-15	4.64939952859459e-07	4.58931226078807e-09	0.999999527245107	3.22562844893064e-09	19:7276056	rs67054370	chr19.2		19	7276056	19:7273143	2.52701e-16	19:6668961	8.37400000000095e-13	8373	8131	0.999999999155614	0.99999997128322	6294505	8273563	ENSG00000171105	ENSG00000171105	protein_coding	7294414	-1	18358	21271	625453	0	0	14	6294505	8286735	1992230	180021
MS_IMSGC_31604244_1	MS (IMSGC, EUR)	IMD	Neu_BP	Neu_BP	Neutrophil	Sorted cell	ENSG00000104883	PEX11G	7226	1.72244943827454e-23	4.64939904582065e-07	3.70466936933312e-17	0.999999526710374	8.34972464700465e-09	19:7491474	rs113838445	chr19.2		19	7491474	19:7491474	2.42126e-23	19:6668961	8.37400000000095e-13	8207	7975	0.999998721585126	0.999999968328249	6499106	8496403	ENSG00000104883	ENSG00000104883	protein_coding	7489035	-1	-2439	-2439	820074	0	0	17	6499106	8496403	1997297	180022
MS_IMSGC_31604244_1	MS (IMSGC, EUR)	IMD	Neu_BP	Neu_BP	Neutrophil	Sorted cell	ENSG00000229833	PET100	7022	2.83873526161164e-42	4.64939922014058e-07	6.10559299465872e-36	0.999999531182961	3.87712032231641e-09	19:7626907	rs794082	chr19.2		19	7626907	19:7626907	1.99176e-33	19:6668961	8.37400000000095e-13	8034	7844	0.999990592776044	0.999999965026357	6629910	8629790	ENSG00000229833	ENSG00000229833	protein_coding	7629793	1	-2886	-2886	-960832	1	1	26	6629910	8629790	1999880	180024
MS_IMSGC_31604244_1	MS (IMSGC, EUR)	IMD	Neu_BP	Neu_BP	Neutrophil	Sorted cell	ENSG00000076924	XAB2	7026	1.04209821812949e-18	4.6493992178309e-07	2.24135997096574e-12	0.999999531187182	3.87065453352846e-09	19:7629716	rs794085	chr19.2		19	7629716	19:7629716	1.86268e-18	19:6668961	8.37400000000095e-13	8038	7849	0.998451076043782	0.999999965002976	6629586	8629296	ENSG00000076924	ENSG00000076924	protein_coding	7629545	-1	-171	-171	960584	0	0	25	6629586	8629296	1999710	180023
MS_IMSGC_31604244_1	MS (IMSGC, EUR)	IMD	Neu_BP	Neu_BP	Neutrophil	Sorted cell	ENSG00000130811	EIF3G	5106	2.76286377977902e-40	2.56333894309424e-05	1.07780990746561e-35	0.999974058648176	3.0796239465967e-07	19:10126509	rs60553752	chr19.3		19	10126509	19:10126509	2.1225e-37	19:10481468	3.79000000000005e-11	5805	5679	0.999999999999994	0.999503448073609	9120220	11119726	ENSG00000130811	ENSG00000130811	protein_coding	10119899	-1	-6610	-6610	-361569	0	0	18	9120220	11119726	1999506	180029
MS_IMSGC_31604244_1	MS (IMSGC, EUR)	IMD	Neu_BP	Neu_BP	Neutrophil	Sorted cell	ENSG00000130811	EIF3G	5106	2.76286377977902e-40	2.56333894309424e-05	1.07780990746561e-35	0.999974058648176	3.0796239465967e-07	19:10126509	rs60553752	chr19.4		19	10126509	19:10126509	2.1225e-37	19:10481468	3.79000000000005e-11	5805	5679	0.999999999999994	0.999503448073609	9120220	11119726	ENSG00000130811	ENSG00000130811	protein_coding	10119899	-1	-6610	-6610	-361569	0	0	18	9120220	11119726	1999506	180029
MS_IMSGC_31604244_1	MS (IMSGC, EUR)	IMD	Neu_BP	Neu_BP	Neutrophil	Sorted cell	ENSG00000099203	TMED1	4998	1.57269353810232e-05	9.29031533069881e-06	0.613517636845803	0.362372872989669	0.0240844729138165	19:10481468	rs28834106	chr19.3		19	10481468	19:10851954	9.61074e-12	19:10481468	3.79000000000005e-11	5698	5689	0.93482097441754	0.999503185614801	9838726	11836308	ENSG00000099203	ENSG00000099203	protein_coding	10836212	-1	354744	-15742	354744	13	2	13	9836998	11836308	1999310	180034
MS_IMSGC_31604244_1	MS (IMSGC, EUR)	IMD	Neu_BP	Neu_BP	Neutrophil	Sorted cell	ENSG00000099203	TMED1	4998	1.57269353810232e-05	9.29031533069881e-06	0.613517636845803	0.362372872989669	0.0240844729138165	19:10481468	rs28834106	chr19.4		19	10481468	19:10851954	9.61074e-12	19:10481468	3.79000000000005e-11	5698	5689	0.93482097441754	0.999503185614801	9838726	11836308	ENSG00000099203	ENSG00000099203	protein_coding	10836212	-1	354744	-15742	354744	13	2	13	9836998	11836308	1999310	180034
MS_IMSGC_31604244_1	MS (IMSGC, EUR)	IMD	Neu_BP	Neu_BP	Neutrophil	Sorted cell	ENSG00000105514	RAB3D	4630	1.84405210659249e-08	2.56191857975141e-05	0.00071924159695093	0.999233331645369	2.17891313618628e-05	19:10481468	rs28834106	chr19.3		19	10481468	19:11321225	3.76279e-12	19:10481468	3.79000000000005e-11	5269	5247	0.999953451553132	0.999503345311416	10346706	12345238	ENSG00000105514	ENSG00000105514	protein_coding	11339657	-1	858189	18432	858189	30	2	30	10346706	12345238	1998532	180037
MS_IMSGC_31604244_1	MS (IMSGC, EUR)	IMD	Neu_BP	Neu_BP	Neutrophil	Sorted cell	ENSG00000105514	RAB3D	4630	1.84405210659249e-08	2.56191857975141e-05	0.00071924159695093	0.999233331645369	2.17891313618628e-05	19:10481468	rs28834106	chr19.4		19	10481468	19:11321225	3.76279e-12	19:10481468	3.79000000000005e-11	5269	5247	0.999953451553132	0.999503345311416	10346706	12345238	ENSG00000105514	ENSG00000105514	protein_coding	11339657	-1	858189	18432	858189	30	2	30	10346706	12345238	1998532	180037
MS_IMSGC_31604244_1	MS (IMSGC, EUR)	IMD	Neu_BP	Neu_BP	Neutrophil	Sorted cell	ENSG00000105518	TMEM205	4631	1.11300525806724e-05	1.41801055388607e-05	0.434109034439218	0.553045594637102	0.0128200607655607	19:10481468	rs28834106	chr19.3		19	10481468	19:11321225	5.56582e-08	19:10481468	3.79000000000005e-11	5270	5249	0.963688740720408	0.999503343670808	10346706	12346501	ENSG00000105518	ENSG00000105518	protein_coding	11346268	-1	864800	25043	864800	31	3	31	10346706	12346501	1999795	180038
MS_IMSGC_31604244_1	MS (IMSGC, EUR)	IMD	Neu_BP	Neu_BP	Neutrophil	Sorted cell	ENSG00000105518	TMEM205	4631	1.11300525806724e-05	1.41801055388607e-05	0.434109034439218	0.553045594637102	0.0128200607655607	19:10481468	rs28834106	chr19.4		19	10481468	19:11321225	5.56582e-08	19:10481468	3.79000000000005e-11	5270	5249	0.963688740720408	0.999503343670808	10346706	12346501	ENSG00000105518	ENSG00000105518	protein_coding	11346268	-1	864800	25043	864800	31	3	31	10346706	12346501	1999795	180038
MS_IMSGC_31604244_1	MS (IMSGC, EUR)	IMD	Neu_BP	Neu_BP	Neutrophil	Sorted cell	ENSG00000129351	ILF3	5008	9.55525490621784e-07	2.46476585878666e-05	0.0372756526009362	0.961518360516496	0.00118038369848869	19:10481468	rs28834106	chr19.3		19	10481468	19:10638144	2.41546e-07	19:10481468	3.79000000000005e-11	5714	5562	0.995932808418597	0.999503443408005	9654690	11653681	ENSG00000129351	ENSG00000129351	protein_coding	10654346	1	-172878	-16202	-172878	9	1	9	9654690	11653681	1998991	180033
MS_IMSGC_31604244_1	MS (IMSGC, EUR)	IMD	Neu_BP	Neu_BP	Neutrophil	Sorted cell	ENSG00000129351	ILF3	5008	9.55525490621784e-07	2.46476585878666e-05	0.0372756526009362	0.961518360516496	0.00118038369848869	19:10481468	rs28834106	chr19.4		19	10481468	19:10638144	2.41546e-07	19:10481468	3.79000000000005e-11	5714	5562	0.995932808418597	0.999503443408005	9654690	11653681	ENSG00000129351	ENSG00000129351	protein_coding	10654346	1	-172878	-16202	-172878	9	1	9	9654690	11653681	1998991	180033
MS_IMSGC_31604244_1	MS (IMSGC, EUR)	IMD	Neu_BP	Neu_BP	Neutrophil	Sorted cell	ENSG00000129353	SLC44A2	4957	9.01165446607552e-09	2.56240540649084e-05	0.000351550322546189	0.999610480298558	1.23363131750146e-05	19:10481468	rs28834106	chr19.3		19	10481468	19:10573493	2.2208e-12	19:10481468	3.79000000000005e-11	5666	5506	0.976812854636562	0.99950345885556	9604029	11601920	ENSG00000129353	ENSG00000129353	protein_coding	10625553	1	-144085	-52060	-144085	7	1	7	9603754	11601920	1998166	180032
MS_IMSGC_31604244_1	MS (IMSGC, EUR)	IMD	Neu_BP	Neu_BP	Neutrophil	Sorted cell	ENSG00000129353	SLC44A2	4957	9.01165446607552e-09	2.56240540649084e-05	0.000351550322546189	0.999610480298558	1.23363131750146e-05	19:10481468	rs28834106	chr19.4		19	10481468	19:10573493	2.2208e-12	19:10481468	3.79000000000005e-11	5666	5506	0.976812854636562	0.99950345885556	9604029	11601920	ENSG00000129353	ENSG00000129353	protein_coding	10625553	1	-144085	-52060	-144085	7	1	7	9603754	11601920	1998166	180032
MS_IMSGC_31604244_1	MS (IMSGC, EUR)	IMD	Neu_BP	Neu_BP	Neutrophil	Sorted cell	ENSG00000130813	SHFL	5157	4.89028040610629e-10	2.56340292654902e-05	1.90764278237076e-05	0.999954333024093	9.56029790925168e-07	19:10481468	rs28834106	chr19.3		19	10481468	19:10165112	2.20335e-14	19:10481468	3.79000000000005e-11	5863	5748	0.999995991636923	0.999509632189187	9086852	11086116	ENSG00000130813	ENSG00000130813	protein_coding	10086317	1	395151	78795	395151	24	6	24	9086852	11086116	1999264	180028
MS_IMSGC_31604244_1	MS (IMSGC, EUR)	IMD	Neu_BP	Neu_BP	Neutrophil	Sorted cell	ENSG00000130813	SHFL	5157	4.89028040610629e-10	2.56340292654902e-05	1.90764278237076e-05	0.999954333024093	9.56029790925168e-07	19:10481468	rs28834106	chr19.4		19	10481468	19:10165112	2.20335e-14	19:10481468	3.79000000000005e-11	5863	5748	0.999995991636923	0.999509632189187	9086852	11086116	ENSG00000130813	ENSG00000130813	protein_coding	10086317	1	395151	78795	395151	24	6	24	9086852	11086116	1999264	180028
MS_IMSGC_31604244_1	MS (IMSGC, EUR)	IMD	Neu_BP	Neu_BP	Neutrophil	Sorted cell	ENSG00000197961	ZNF121	5416	2.09339363202768e-10	2.56605008748918e-05	8.15775928246771e-06	0.999965729392508	4.52137993937475e-07	19:10481468	rs28834106	chr19.3		19	10481468	19:9552308	2.65354e-15	19:10481468	3.79000000000005e-11	6343	6052	0.949199007088998	0.999520734642129	8586678	10584044	ENSG00000197961	ENSG00000197961	protein_coding	9584504	-1	-896964	32196	-896964	44	0	44	8586678	10584044	1997366	180027
MS_IMSGC_31604244_1	MS (IMSGC, EUR)	IMD	Neu_BP	Neu_BP	Neutrophil	Sorted cell	ENSG00000220201	ZGLP1	5175	3.07913116065599e-06	2.23471077712491e-05	0.120118793916587	0.871758176507505	0.00809760333697593	19:10481468	rs28834106	chr19.3		19	10481468	19:10310306	8.25328e-10	19:10481468	3.79000000000005e-11	5863	5742	0.988982923205383	0.999503471965925	9310160	11309618	ENSG00000220201	ENSG00000220201	protein_coding	10309815	-1	-171653	-491	-171653	9	0	9	9310160	11309618	1999458	180030
MS_IMSGC_31604244_1	MS (IMSGC, EUR)	IMD	Neu_BP	Neu_BP	Neutrophil	Sorted cell	ENSG00000220201	ZGLP1	5175	3.07913116065599e-06	2.23471077712491e-05	0.120118793916587	0.871758176507505	0.00809760333697593	19:10481468	rs28834106	chr19.4		19	10481468	19:10310306	8.25328e-10	19:10481468	3.79000000000005e-11	5863	5742	0.988982923205383	0.999503471965925	9310160	11309618	ENSG00000220201	ENSG00000220201	protein_coding	10309815	-1	-171653	-491	-171653	9	0	9	9310160	11309618	1999458	180030
MS_IMSGC_31604244_1	MS (IMSGC, EUR)	IMD	Neu_BP	Neu_BP	Neutrophil	Sorted cell	ENSG00000129354	AP1M2	4933	1.55043725675023e-19	2.56333772236282e-05	6.04835333204921e-15	0.99997418024759	1.86375180601277e-07	19:10598016	rs8105074	chr19.3		19	10598016	19:10598016	4.31519e-22	19:10481468	3.79000000000005e-11	5643	5471	0.99509641706423	0.999503478454565	9589560	11586947	ENSG00000129354	ENSG00000129354	protein_coding	10587312	-1	-10704	-10704	105844	0	0	6	9589560	11586947	1997387	180031
MS_IMSGC_31604244_1	MS (IMSGC, EUR)	IMD	Neu_BP	Neu_BP	Neutrophil	Sorted cell	ENSG00000129354	AP1M2	4933	1.55043725675023e-19	2.56333772236282e-05	6.04835333204921e-15	0.99997418024759	1.86375180601277e-07	19:10598016	rs8105074	chr19.4		19	10598016	19:10598016	4.31519e-22	19:10481468	3.79000000000005e-11	5643	5471	0.99509641706423	0.999503478454565	9589560	11586947	ENSG00000129354	ENSG00000129354	protein_coding	10587312	-1	-10704	-10704	105844	0	0	6	9589560	11586947	1997387	180031
MS_IMSGC_31604244_1	MS (IMSGC, EUR)	IMD	Neu_BP	Neu_BP	Neutrophil	Sorted cell	ENSG00000267174	CTC-510F12.4	4678	7.33015553070654e-47	2.56377197662829e-05	2.85905565273661e-42	0.99997424743821	1.1484202804667e-07	19:11303675	rs322153	chr19.3		19	11303675	19:11303675	1.12921e-36	19:10481468	3.79000000000005e-11	5309	5305	0.999999999999998	0.999503194734348	10324817	12324251	ENSG00000267174	ENSG00000267174	lncRNA	11321327	-1	17652	17652	839859	0	0	28	10324817	12324251	1999434	180035
MS_IMSGC_31604244_1	MS (IMSGC, EUR)	IMD	Neu_BP	Neu_BP	Neutrophil	Sorted cell	ENSG00000267174	CTC-510F12.4	4678	7.33015553070654e-47	2.56377197662829e-05	2.85905565273661e-42	0.99997424743821	1.1484202804667e-07	19:11303675	rs322153	chr19.4		19	11303675	19:11303675	1.12921e-36	19:10481468	3.79000000000005e-11	5309	5305	0.999999999999998	0.999503194734348	10324817	12324251	ENSG00000267174	ENSG00000267174	lncRNA	11321327	-1	17652	17652	839859	0	0	28	10324817	12324251	1999434	180035
MS_IMSGC_31604244_1	MS (IMSGC, EUR)	IMD	Neu_BP	Neu_BP	Neutrophil	Sorted cell	ENSG00000105520	PLPPR2	4612	2.98698253172357e-16	2.56420121702507e-05	1.1648482486087e-11	0.99997414237318	2.1560300030204e-07	19:11321225	rs651774	chr19.3		19	11321225	19:11321225	5.88634e-20	19:10481468	3.79000000000005e-11	5252	5229	0.999999999999069	0.999503270423867	10355447	12355195	ENSG00000105520	ENSG00000105520	protein_coding	11355432	1	-34207	-34207	-873964	5	5	33	10355447	12355195	1999748	180039
MS_IMSGC_31604244_1	MS (IMSGC, EUR)	IMD	Neu_BP	Neu_BP	Neutrophil	Sorted cell	ENSG00000105520	PLPPR2	4612	2.98698253172357e-16	2.56420121702507e-05	1.1648482486087e-11	0.99997414237318	2.1560300030204e-07	19:11321225	rs651774	chr19.4		19	11321225	19:11321225	5.88634e-20	19:10481468	3.79000000000005e-11	5252	5229	0.999999999999069	0.999503270423867	10355447	12355195	ENSG00000105520	ENSG00000105520	protein_coding	11355432	1	-34207	-34207	-873964	5	5	33	10355447	12355195	1999748	180039
MS_IMSGC_31604244_1	MS (IMSGC, EUR)	IMD	Neu_BP	Neu_BP	Neutrophil	Sorted cell	ENSG00000173928	SWSAP1	4586	4.11930865644494e-18	2.56436705065374e-05	1.60632314113745e-13	0.999974140712741	2.15616591069317e-07	19:11321225	rs651774	chr19.3		19	11321225	19:11321225	1.61915e-21	19:10481468	3.79000000000005e-11	5222	5208	0.999999999999974	0.999503227198405	10375104	12373771	ENSG00000173928	ENSG00000173928	protein_coding	11374666	1	-53441	-53441	-893198	6	6	34	10375104	12373771	1998667	180040
MS_IMSGC_31604244_1	MS (IMSGC, EUR)	IMD	Neu_BP	Neu_BP	Neutrophil	Sorted cell	ENSG00000173928	SWSAP1	4586	4.11930865644494e-18	2.56436705065374e-05	1.60632314113745e-13	0.999974140712741	2.15616591069317e-07	19:11321225	rs651774	chr19.4		19	11321225	19:11321225	1.61915e-21	19:10481468	3.79000000000005e-11	5222	5208	0.999999999999974	0.999503227198405	10375104	12373771	ENSG00000173928	ENSG00000173928	protein_coding	11374666	1	-53441	-53441	-893198	6	6	34	10375104	12373771	1998667	180040
MS_IMSGC_31604244_1	MS (IMSGC, EUR)	IMD	Neu_BP	Neu_BP	Neutrophil	Sorted cell	ENSG00000183401	CCDC159	4630	3.27806874765158e-15	2.56381783429695e-05	1.27855573606484e-10	0.999974146119036	2.15574763859281e-07	19:11321225	rs651774	chr19.3		19	11321225	19:11321225	4.9031e-19	19:10481468	3.79000000000005e-11	5269	5248	0.999999999991463	0.999503343177117	10345620	12343728	ENSG00000183401	ENSG00000183401	protein_coding	11346519	1	-25294	-25294	-865051	4	4	32	10345620	12343728	1998108	180036
MS_IMSGC_31604244_1	MS (IMSGC, EUR)	IMD	Neu_BP	Neu_BP	Neutrophil	Sorted cell	ENSG00000183401	CCDC159	4630	3.27806874765158e-15	2.56381783429695e-05	1.27855573606484e-10	0.999974146119036	2.15574763859281e-07	19:11321225	rs651774	chr19.4		19	11321225	19:11321225	4.9031e-19	19:10481468	3.79000000000005e-11	5269	5248	0.999999999991463	0.999503343177117	10345620	12343728	ENSG00000183401	ENSG00000183401	protein_coding	11346519	1	-25294	-25294	-865051	4	4	32	10345620	12343728	1998108	180036
MS_IMSGC_31604244_1	MS (IMSGC, EUR)	IMD	Neu_BP	Neu_BP	Neutrophil	Sorted cell	ENSG00000187266	EPOR	4582	4.65266886919297e-15	2.56446700914333e-05	1.81423607102478e-10	0.999974139518201	2.15630275896024e-07	19:11321225	rs651774	chr19.3		19	11321225	19:11321225	6.76774e-19	19:10481468	3.79000000000005e-11	5215	5199	0.999999999987789	0.999527498664967	10384755	12384208	ENSG00000187266	ENSG00000187266	protein_coding	11384314	-1	63089	63089	902846	8	8	36	10384755	12384208	1999453	180041
MS_IMSGC_31604244_1	MS (IMSGC, EUR)	IMD	Neu_BP	Neu_BP	Neutrophil	Sorted cell	ENSG00000187266	EPOR	4582	4.65266886919297e-15	2.56446700914333e-05	1.81423607102478e-10	0.999974139518201	2.15630275896024e-07	19:11321225	rs651774	chr19.4		19	11321225	19:11321225	6.76774e-19	19:10481468	3.79000000000005e-11	5215	5199	0.999999999987789	0.999527498664967	10384755	12384208	ENSG00000187266	ENSG00000187266	protein_coding	11384314	-1	63089	63089	902846	8	8	36	10384755	12384208	1999453	180041
MS_IMSGC_31604244_1	MS (IMSGC, EUR)	IMD	Neu_BP	Neu_BP	Neutrophil	Sorted cell	ENSG00000099330	OCEL1	5807	1.32375758422801e-83	7.14086820736425e-08	1.85377667000359e-76	0.999999927787402	8.03904780416323e-10	19:17226746	rs3745163	chr19.5		19	17226746	19:17226746	1.45873e-50	19:18191169	4.84100000000001e-13	6442	6457	0.999999999999996	0.999993286413653	16226612	18226053	ENSG00000099330	ENSG00000099330	protein_coding	17226226	1	520	520	964943	0	0	49	16226612	18226053	1999441	180042
MS_IMSGC_31604244_1	MS (IMSGC, EUR)	IMD	Neu_BP	Neu_BP	Neutrophil	Sorted cell	ENSG00000099330	OCEL1	5807	1.32375758422801e-83	7.14086820736425e-08	1.85377667000359e-76	0.999999927787402	8.03904780416323e-10	19:17226746	rs3745163	chr19.6		19	17226746	19:17226746	1.45873e-50	19:18191169	4.84100000000001e-13	6442	6457	0.999999999999996	0.999993286413653	16226612	18226053	ENSG00000099330	ENSG00000099330	protein_coding	17226226	1	520	520	964943	0	0	49	16226612	18226053	1999441	180042
MS_IMSGC_31604244_1	MS (IMSGC, EUR)	IMD	Neu_BP	Neu_BP	Neutrophil	Sorted cell	ENSG00000269815		5845	1.86551303884724e-27	7.08000847807182e-08	2.63490205756188e-20	0.999999920538282	8.66163022072026e-09	19:17307146	rs8109328	chr19.5		19	17307146	19:17307146	4.82866e-24	19:18191169	4.84100000000001e-13	6456	6509	1	0.999993337831063	16296880	18295681	ENSG00000269815	ENSG00000269815	lncRNA	17296695	-1	-10451	-10451	-894474	2	2	43	16296880	18295681	1998801	180043
MS_IMSGC_31604244_1	MS (IMSGC, EUR)	IMD	Neu_BP	Neu_BP	Neutrophil	Sorted cell	ENSG00000269815		5845	1.86551303884724e-27	7.08000847807182e-08	2.63490205756188e-20	0.999999920538282	8.66163022072026e-09	19:17307146	rs8109328	chr19.6		19	17307146	19:17307146	4.82866e-24	19:18191169	4.84100000000001e-13	6456	6509	1	0.999993337831063	16296880	18295681	ENSG00000269815	ENSG00000269815	lncRNA	17296695	-1	-10451	-10451	-894474	2	2	43	16296880	18295681	1998801	180043
MS_IMSGC_31604244_1	MS (IMSGC, EUR)	IMD	Neu_BP	Neu_BP	Neutrophil	Sorted cell	ENSG00000127220	ABHD8	5822	1.72656298470895e-31	7.08000844615663e-08	2.43864518056822e-24	0.999999920548152	8.65175739585984e-09	19:17321352	rs2363962	chr19.5		19	17321352	19:17312564	1.16904e-26	19:18191169	4.84100000000001e-13	6427	6484	0.999999999999998	0.999993159930778	16310317	18309894	ENSG00000127220	ENSG00000127220	protein_coding	17303425	-1	-17927	-9139	-887744	2	2	42	16310317	18309894	1999577	180044
MS_IMSGC_31604244_1	MS (IMSGC, EUR)	IMD	Neu_BP	Neu_BP	Neutrophil	Sorted cell	ENSG00000127220	ABHD8	5822	1.72656298470895e-31	7.08000844615663e-08	2.43864518056822e-24	0.999999920548152	8.65175739585984e-09	19:17321352	rs2363962	chr19.6		19	17321352	19:17312564	1.16904e-26	19:18191169	4.84100000000001e-13	6427	6484	0.999999999999998	0.999993159930778	16310317	18309894	ENSG00000127220	ENSG00000127220	protein_coding	17303425	-1	-17927	-9139	-887744	2	2	42	16310317	18309894	1999577	180044
MS_IMSGC_31604244_1	MS (IMSGC, EUR)	IMD	Neu_BP	Neu_BP	Neutrophil	Sorted cell	ENSG00000130309	COLGALT1	5855	2.27727963039438e-18	7.08005643133927e-08	3.21647078661974e-11	0.999999928645319	5.2195288742305e-10	19:17549491	rs11666267	chr19.6		19	17549491	19:17578933	3.81926e-17	19:18191169	4.84100000000001e-13	6417	6610	0.999999999997996	0.999993336925602	16559264	18555261	ENSG00000130309	ENSG00000130309	protein_coding	17555649	1	-6158	23284	635520	0	0	20	16557688	18555261	1997573	180046
MS_IMSGC_31604244_1	MS (IMSGC, EUR)	IMD	Neu_BP	Neu_BP	Neutrophil	Sorted cell	ENSG00000099308	MAST3	5612	8.4665982098428e-15	7.07157109088232e-08	1.19583750929952e-07	0.998798976474313	0.00120083322621906	19:18096587	rs55714539	chr19.6		19	18096587	19:18100112	6.2532e-14	19:18191169	4.84100000000001e-13	6162	6428	0.999999993452048	0.999993344795917	17097804	19097431	ENSG00000099308	ENSG00000099308	protein_coding	18097778	1	-1191	2334	93391	0	0	4	17097804	19097431	1999627	180050
MS_IMSGC_31604244_1	MS (IMSGC, EUR)	IMD	Neu_BP	Neu_BP	Neutrophil	Sorted cell	ENSG00000269145	MAST3-AS1	5533	2.88307392125684e-09	6.74818396974627e-08	0.0407210531648868	0.953113276063124	0.00616560040707452	19:18172130	rs11668950	chr19.6		19	18172130	19:18144549	2.02718e-07	19:18191169	4.84100000000001e-13	6079	6341	0.997574427697788	0.999993344762827	17151719	19151491	ENSG00000269145	ENSG00000269145	lncRNA	18151691	-1	-20439	7142	-39478	2	0	3	17151719	19151491	1999772	180052
MS_IMSGC_31604244_1	MS (IMSGC, EUR)	IMD	Neu_BP	Neu_BP	Neutrophil	Sorted cell	ENSG00000096996	IL12RB1	5611	5.41941613309146e-16	7.08004853447413e-08	7.65448050111109e-09	0.9999987451717	1.17637333600812e-06	19:18186798	rs62120363	chr19.6		19	18186798	19:18093031	2.275e-15	19:18191169	4.84100000000001e-13	6161	6427	0.999999999521384	0.99999334479592	17099045	19098636	ENSG00000096996	ENSG00000096996	protein_coding	18086934	-1	-99864	-6097	-104235	5	0	5	17099045	19098636	1999591	180051
MS_IMSGC_31604244_1	MS (IMSGC, EUR)	IMD	Neu_BP	Neu_BP	Neutrophil	Sorted cell	ENSG00000130475	FCHO1	5923	4.83643233464112e-15	7.08005640036304e-08	6.83106372953003e-08	0.999999858012234	2.87655749136715e-09	19:18191169	rs4808760	chr19.6		19	18191169	19:17748561	9.13723e-14	19:18191169	4.84100000000001e-13	6482	6716	0.918653014607086	0.999993344901493	16747739	18744592	ENSG00000130475	ENSG00000130475	protein_coding	17751477	1	439692	-2916	439692	16	0	16	16747739	18747616	1999877	180048
MS_IMSGC_31604244_1	MS (IMSGC, EUR)	IMD	Neu_BP	Neu_BP	Neutrophil	Sorted cell	ENSG00000130511	SSBP4	5091	8.09711378482516e-11	7.0716024352131e-08	0.00114365092192535	0.998805752421378	5.05258597025762e-05	19:18191169	rs4808760	chr19.6		19	18191169	19:18425606	9.80879e-10	19:18191169	4.84100000000001e-13	5648	5814	0.997956589213331	0.999993345331303	17418908	19418012	ENSG00000130511	ENSG00000130511	protein_coding	18419398	1	-228229	6208	-228229	14	0	14	17418908	19418012	1999104	180056
MS_IMSGC_31604244_1	MS (IMSGC, EUR)	IMD	Neu_BP	Neu_BP	Neutrophil	Sorted cell	ENSG00000167483	NIBAN3	5867	2.99800950287841e-10	7.04913182656391e-08	0.00423444276482085	0.995631842370069	0.000133644073989493	19:18191169	rs4808760	chr19.6		19	18191169	19:17522800	1.8819e-09	19:18191169	4.84100000000001e-13	6432	6595	0.999755868447943	0.9999933371376	16525960	18522945	ENSG00000167483	ENSG00000167483	protein_coding	17527267	1	663902	-4467	663902	21	0	21	16523547	18523298	1999751	180045
MS_IMSGC_31604244_1	MS (IMSGC, EUR)	IMD	Neu_BP	Neu_BP	Neutrophil	Sorted cell	ENSG00000248099	INSL3	5894	1.13348341828603e-08	5.90903974527716e-08	0.160095229471005	0.834592740109743	0.00531195999401849	19:18191169	rs4808760	chr19.6		19	18191169	19:17824273	1.33338e-09	19:18191169	4.84100000000001e-13	6448	6711	0.990465041027508	0.999993344835965	16821913	18821555	ENSG00000248099	ENSG00000248099	protein_coding	17821519	-1	-369650	-2754	-369650	14	0	14	16821913	18821555	1999642	180049
MS_IMSGC_31604244_1	MS (IMSGC, EUR)	IMD	Neu_BP	Neu_BP	Neutrophil	Sorted cell	ENSG00000268112		5925	4.67917178069274e-09	6.59399933133164e-08	0.0660894610575128	0.931343151872602	0.00256731645071871	19:18191169	rs4808760	chr19.6		19	18191169	19:17743714	3.13779e-07	19:18191169	4.84100000000001e-13	6486	6728	0.93905745680847	0.999993344710561	16734522	18734373	ENSG00000268112	ENSG00000268112	lncRNA	17734513	-1	-456656	-9201	-456656	17	0	17	16734522	18734373	1999851	180047
MS_IMSGC_31604244_1	MS (IMSGC, EUR)	IMD	Neu_BP	Neu_BP	Neutrophil	Sorted cell	ENSG00000130517	PGPEP1	5251	9.69799254017174e-12	7.07904401408709e-08	0.000136976191840981	0.999856903554247	6.04945377595831e-06	19:18191451	rs56128769	chr19.6		19	18191451	19:18333999	8.66472e-11	19:18191169	4.84100000000001e-13	5807	6025	0.998473281213574	0.999993344977249	17340790	19339271	ENSG00000130517	ENSG00000130517	protein_coding	18340598	1	-149147	-6599	-149429	11	0	11	17340790	19339271	1998481	180054
MS_IMSGC_31604244_1	MS (IMSGC, EUR)	IMD	Neu_BP	Neu_BP	Neutrophil	Sorted cell	ENSG00000130518	IQCN	5369	1.14142346503131e-16	7.07970654003581e-08	1.61216704390728e-09	0.999950393808229	4.95337825388059e-05	19:18282063	rs7247222	chr19.6		19	18282063	19:18282063	2.816e-15	19:18191169	4.84100000000001e-13	5916	6159	0.999213694117954	0.999993344880487	17274693	19274271	ENSG00000130518	ENSG00000130518	protein_coding	18274452	-1	-7611	-7611	83283	1	1	6	17274693	19274271	1999578	180053
MS_IMSGC_31604244_1	MS (IMSGC, EUR)	IMD	Neu_BP	Neu_BP	Neutrophil	Sorted cell	ENSG00000175489	LRRC25	5141	9.78721238481834e-19	7.08005655547473e-08	1.382363489611e-11	0.99999992866618	5.19432351189806e-10	19:18402784	rs1985157	chr19.6		19	18402784	19:18402784	1.59341e-17	19:18191169	4.84100000000001e-13	5701	5880	0.999999996410714	0.999993345246724	17397644	19397329	ENSG00000175489	ENSG00000175489	protein_coding	18397622	-1	-5162	-5162	206453	0	0	13	17397644	19397329	1999685	180055
MS_IMSGC_31604244_1	MS (IMSGC, EUR)	IMD	Neu_BP	Neu_BP	Neutrophil	Sorted cell	ENSG00000105656	ELL	4922	2.01970986285788e-20	7.08005655779086e-08	2.85267455528891e-13	0.999999928892019	3.07127103934538e-10	19:18449472	rs748609	chr19.6		19	18449472	19:18449472	2.46634e-18	19:18191169	4.84100000000001e-13	5482	5612	0.981340175508636	0.999993345471731	17522800	19521569	ENSG00000105656	ENSG00000105656	protein_coding	18522070	-1	72598	72598	330901	0	0	17	17522800	19521569	1998769	180057
MS_IMSGC_31604244_1	MS (IMSGC, EUR)	IMD	Neu_BP	Neu_BP	Neutrophil	Sorted cell	ENSG00000006015	REX1BD	4815	5.33926011618455e-26	7.0800565565603e-08	7.54126706830268e-19	0.999999928638114	5.61323571360156e-10	19:18588635	rs10407212	chr19.6		19	18588635	19:18587209	2.81509e-23	19:18191169	4.84100000000001e-13	5377	5504	0.999999999999997	0.999993345476595	17589026	19586904	ENSG00000006015	ENSG00000006015	protein_coding	18588798	1	-163	-1589	-397629	0	0	25	17589026	19587123	1998097	180058
MS_IMSGC_31604244_1	MS (IMSGC, EUR)	IMD	Neu_BP	Neu_BP	Neutrophil	Sorted cell	ENSG00000105287	PRKD2	5048	1.51899426364772e-14	0.00137359106941054	1.10431815768135e-11	0.998609107960842	1.73009586893684e-05	19:46697361	rs10413222	chr19.8		19	46697361	19:46697361	4.54517e-17	19:47135282	4.074e-09	5667	5919	0.98921164221355	0.997255810451351	45718468	47716636	ENSG00000105287	ENSG00000105287	protein_coding	46717114	-1	19753	19753	-418168	1	1	12	45717458	47716672	1999214	180060
MS_IMSGC_31604244_1	MS (IMSGC, EUR)	IMD	Neu_BP	Neu_BP	Neutrophil	Sorted cell	ENSG00000181027	FKRP	5103	9.3134755774565e-13	0.00137357857637195	6.77097881484989e-10	0.998603683476898	2.27372687010762e-05	19:46749618	rs12986248	chr19.8		19	46749618	19:46692822	1.61338e-16	19:47135282	4.074e-09	5724	5979	0.988113733333743	0.997261651235314	45746967	47745650	ENSG00000181027	ENSG00000181027	protein_coding	46746057	1	3561	-53235	389225	1	4	9	45746233	47745668	1999435	180061
MS_IMSGC_31604244_1	MS (IMSGC, EUR)	IMD	Neu_BP	Neu_BP	Neutrophil	Sorted cell	ENSG00000063169	BICRA	5345	1.95106853514029e-06	0.00137354728091095	0.00141633819450958	0.997098262840785	0.000109900615259138	19:47135282	rs11083862	chr19.8		19	47135282	19:47606762	8.32916e-12	19:47135282	4.074e-09	6062	6250	0.999891660163102	0.997267795185086	46608406	48606077	ENSG00000063169	ENSG00000063169	protein_coding	47609134	1	-473852	-2372	-473852	17	2	17	46608406	48606077	1997671	180063
MS_IMSGC_31604244_1	MS (IMSGC, EUR)	IMD	Neu_BP	Neu_BP	Neutrophil	Sorted cell	ENSG00000105373	NOP53	5361	7.03739077797842e-06	0.00136776565038271	0.00511052081434174	0.993264624137166	0.000250052007331235	19:47135282	rs11083862	chr19.8		19	47135282	19:47744444	3.78275e-10	19:47135282	4.074e-09	6089	6226	0.998692875958437	0.997270747557901	46745722	48745473	ENSG00000105373	ENSG00000105373	protein_coding	47745546	1	-610264	-1102	-610264	20	0	20	46745722	48745473	1999751	180065
MS_IMSGC_31604244_1	MS (IMSGC, EUR)	IMD	Neu_BP	Neu_BP	Neutrophil	Sorted cell	ENSG00000277383	BICRA-AS2	5344	7.42116169576439e-05	0.00129847582309891	0.0538724008599518	0.942597570530124	0.00215734116986788	19:47135282	rs11083862	chr19.8		19	47135282	19:47606762	2.43291e-09	19:47135282	4.074e-09	6062	6249	0.995831454912016	0.997267795525437	46609391	48606077	ENSG00000277383	ENSG00000277383	lncRNA	47608706	-1	473424	1944	473424	16	1	16	46609391	48608455	1999064	180064
MS_IMSGC_31604244_1	MS (IMSGC, EUR)	IMD	Neu_BP	Neu_BP	Neutrophil	Sorted cell	ENSG00000105321	CCDC9	5647	6.95920069937262e-16	0.0013752387633375	5.05214074815508e-13	0.998375622031802	0.000249139204354455	19:47254888	rs7254371	chr19.8		19	47254888	19:47254888	1.0979e-18	19:47135282	4.074e-09	6294	6611	0.997813160653883	0.99727036207955	46256322	48255931	ENSG00000105321	ENSG00000105321	protein_coding	47256525	1	-1637	-1637	-121243	1	1	2	46256322	48255931	1999609	180062
MS_IMSGC_31604244_1	MS (IMSGC, EUR)	IMD	Neu_BP	Neu_BP	Neutrophil	Sorted cell	ENSG00000178980	SELENOW	5354	7.81197492652327e-15	0.00137468961387399	5.67485783563535e-12	0.998616619285798	8.69109464354561e-06	19:47752731	rs10415778	chr19.8		19	47752731	19:47752731	1.28968e-19	19:47135282	4.074e-09	6097	6224	0.923114529459765	0.997262839233131	46778905	48778581	ENSG00000178980	ENSG00000178980	protein_coding	47778703	1	-25972	-25972	-643421	1	1	22	46778905	48778581	1999676	180066
MS_IMSGC_31604244_1	MS (IMSGC, EUR)	IMD	Neu_BP	Neu_BP	Neutrophil	Sorted cell	ENSG00000104805	NUCB1	5663	1.97769949981387e-23	6.63786673702362e-06	2.97940029048629e-18	0.99999327921552	8.29177433343044e-08	19:48886255	rs59420041	chr19.9		19	48886255	19:48897518	1.32423e-27	19:49333989	3.47899999999989e-11	6507	6481	0.983090927617063	0.998733924383917	47900506	49899756	ENSG00000104805	ENSG00000104805	protein_coding	48900312	1	-14057	-2794	433677	1	1	26	47900454	49899756	1999302	180069
MS_IMSGC_31604244_1	MS (IMSGC, EUR)	IMD	Neu_BP	Neu_BP	Neutrophil	Sorted cell	ENSG00000087088	BAX	5797	2.85691584216805e-20	6.63786651700229e-06	4.30393801147585e-15	0.999993265129091	9.70043850516309e-08	19:48956619	rs4645887	chr19.9		19	48956619	19:48956619	3.24215e-20	19:49333989	3.47899999999989e-11	6647	6606	1	0.998733926444617	47959937	49954670	ENSG00000087088	ENSG00000087088	protein_coding	48954875	1	1744	1744	379114	0	0	22	47956768	49954670	1997902	180071
MS_IMSGC_31604244_1	MS (IMSGC, EUR)	IMD	Neu_BP	Neu_BP	Neutrophil	Sorted cell	ENSG00000104812	GYS1	5808	4.60248336684284e-16	6.63786684281817e-06	6.9336317495069e-11	0.999993277850413	8.42134060746079e-08	19:49008583	rs147147830	chr19.9		19	49008583	19:49008583	5.87624e-23	19:49333989	3.47899999999989e-11	6659	6589	0.97345889585667	0.998733957671318	47993863	49993229	ENSG00000104812	ENSG00000104812	protein_coding	48993309	-1	-15274	-15274	-340680	1	1	19	47993863	49993229	1999366	180072
MS_IMSGC_31604244_1	MS (IMSGC, EUR)	IMD	Neu_BP	Neu_BP	Neutrophil	Sorted cell	ENSG00000104872	PIH1D1	5115	1.04354066381035e-09	6.63678475746529e-06	0.000157209268826436	0.999830772324816	5.38057806045641e-06	19:49333989	rs1465697	chr19.9		19	49333989	19:49455393	1.05491e-10	19:49333989	3.47899999999989e-11	6015	5839	0.960321968037021	0.998733977728272	48453500	50452659	ENSG00000104872	ENSG00000104872	protein_coding	49451814	-1	117825	-3579	117825	7	1	7	48453500	50452659	1999159	180075
MS_IMSGC_31604244_1	MS (IMSGC, EUR)	IMD	Neu_BP	Neu_BP	Neutrophil	Sorted cell	ENSG00000105443	CYTH2	6071	3.19424823611088e-06	3.34386181402144e-06	0.481212897685467	0.503722038085268	0.0150585261192157	19:49333989	rs1465697	chr19.9		19	49333989	19:48469282	4.52519e-07	19:49333989	3.47899999999989e-11	6906	6927	0.936605166272872	0.998733886274343	47469866	49468339	ENSG00000105443	ENSG00000105443	protein_coding	48469369	1	864620	-87	864620	50	0	50	47469866	49468339	1998473	180068
MS_IMSGC_31604244_1	MS (IMSGC, EUR)	IMD	Neu_BP	Neu_BP	Neutrophil	Sorted cell	ENSG00000126456	IRF3	5104	4.05824213576312e-07	6.21838250265898e-06	0.0611373674432	0.936794429637499	0.00206157871258579	19:49333989	rs1465697	chr19.9		19	49333989	19:49661553	1.25226e-07	19:49333989	3.47899999999989e-11	6040	5832	0.944225381155401	0.998734025857916	48666426	50665808	ENSG00000126456	ENSG00000126456	protein_coding	49665857	-1	331868	4304	331868	25	0	25	48666426	50665808	1999382	180079
MS_IMSGC_31604244_1	MS (IMSGC, EUR)	IMD	Neu_BP	Neu_BP	Neutrophil	Sorted cell	ENSG00000142552	RCN3	5190	2.71623621098245e-07	6.35453370650114e-06	0.0409200641979739	0.957306165681671	0.00176714396302796	19:49333989	rs1465697	chr19.9		19	49333989	19:49513491	3.88447e-09	19:49333989	3.47899999999989e-11	6125	5921	0.969606308920806	0.998733989739079	48530754	50527740	ENSG00000142552	ENSG00000142552	protein_coding	49528003	1	-194014	-14512	-194014	18	0	18	48530754	50527740	1996986	180078
MS_IMSGC_31604244_1	MS (IMSGC, EUR)	IMD	Neu_BP	Neu_BP	Neutrophil	Sorted cell	ENSG00000197813	CTC-301O7.4	5133	1.65021912494186e-07	6.45850337831577e-06	0.024860515162443	0.972967796641795	0.00216506467047124	19:49333989	rs1465697	chr19.9		19	49333989	19:49329971	1.46217e-07	19:49333989	3.47899999999989e-11	6038	5853	0.984100946633278	0.998733979351269	48340496	50336721	ENSG00000197813	ENSG00000197813	lncRNA	49340303	-1	6314	10332	6314	1	1	1	48340456	50338409	1997953	180074
MS_IMSGC_31604244_1	MS (IMSGC, EUR)	IMD	Neu_BP	Neu_BP	Neutrophil	Sorted cell	ENSG00000213024	NUP62	5273	9.41505399824727e-07	5.66523515333971e-06	0.141837170866418	0.853454556186319	0.00470166620670943	19:49333989	rs1465697	chr19.9		19	49333989	19:49907875	3.64678e-07	19:49333989	3.47899999999989e-11	6220	6044	0.963223827235445	0.998734047795432	48929990	50929747	ENSG00000213024	ENSG00000213024	protein_coding	49929504	-1	595515	21629	595515	45	1	45	48929990	50929747	1999757	180083
MS_IMSGC_31604244_1	MS (IMSGC, EUR)	IMD	Neu_BP	Neu_BP	Neutrophil	Sorted cell	ENSG00000260366	CTD-2639E6.4	5719	6.39225323190848e-07	5.97607790916368e-06	0.0962991662215532	0.900288121452831	0.0034060970223843	19:49333989	rs1465697	chr19.9		19	49333989	19:48897377	4.30545e-09	19:49333989	3.47899999999989e-11	6563	6522	0.963986194754156	0.998733929547869	47951426	49925097	ENSG00000260366	ENSG00000260366	lncRNA	48926171	1	407818	-28794	407818	24	3	24	47941424	49925466	1984042	180070
MS_IMSGC_31604244_1	MS (IMSGC, EUR)	IMD	Neu_BP	Neu_BP	Neutrophil	Sorted cell	ENSG00000268047	AC018766.6	5198	3.08868669034105e-07	6.308877042224e-06	0.04653086692593	0.950422200171994	0.00304031515636545	19:49333989	rs1465697	chr19.9		19	49333989	19:49893006	4.8931e-08	19:49333989	3.47899999999989e-11	6164	5959	0.981139099715892	0.998734045352885	48855062	50854757	ENSG00000268047	ENSG00000268047	lncRNA	49854986	-1	520997	-38020	520997	38	4	38	48855062	50854757	1999695	180080
MS_IMSGC_31604244_1	MS (IMSGC, EUR)	IMD	Neu_BP	Neu_BP	Neutrophil	Sorted cell	ENSG00000063127	SLC6A16	5166	5.10105057690122e-08	6.56368356124157e-06	0.00768472165020363	0.988810511142627	0.00349815251310303	19:49336026	rs354022	chr19.9		19	49336026	19:49347796	2.24813e-09	19:49333989	3.47899999999989e-11	6072	5882	0.9823632765692	0.998733981575783	48325874	50324816	ENSG00000063127	ENSG00000063127	protein_coding	49325191	-1	-10835	-22605	-8798	1	2	0	48325874	50324816	1998942	180073
MS_IMSGC_31604244_1	MS (IMSGC, EUR)	IMD	Neu_BP	Neu_BP	Neutrophil	Sorted cell	ENSG00000161618	ALDH16A1	5115	2.68709706402245e-22	6.63786332052007e-06	4.04810832342805e-17	0.999993268285869	9.38508075356667e-08	19:49445839	rs4801800	chr19.9		19	49445839	19:49447099	1.83452e-22	19:49333989	3.47899999999989e-11	6015	5839	0.928834470633663	0.998733977728272	48453500	50452659	ENSG00000161618	ENSG00000161618	protein_coding	49453225	1	-7386	-6126	-119236	1	1	8	48453500	50452659	1999159	180076
MS_IMSGC_31604244_1	MS (IMSGC, EUR)	IMD	Neu_BP	Neu_BP	Neutrophil	Sorted cell	ENSG00000142534	RPS11	5154	1.49477663614698e-21	6.63786340652839e-06	2.25187911766202e-16	0.999993285102526	7.70340687545384e-08	19:49507345	rs60815603	chr19.9		19	49507345	19:49490126	2.20978e-25	19:49333989	3.47899999999989e-11	6067	5888	0.968247436713735	0.998733972457517	48496593	50495701	ENSG00000142534	ENSG00000142534	protein_coding	49496434	1	10911	-6308	-162445	2	1	14	48496593	50496351	1999758	180077
MS_IMSGC_31604244_1	MS (IMSGC, EUR)	IMD	Neu_BP	Neu_BP	Neutrophil	Sorted cell	ENSG00000039650	PNKP	5253	6.73674677593032e-39	6.63788669109945e-06	1.01488653971401e-33	0.999993331886222	3.02270841959466e-08	19:49866809	rs2257103	chr19.9		19	49866809	19:49866809	2.38107e-32	19:49333989	3.47899999999989e-11	6207	6022	1	0.998734042306123	48878914	50878324	ENSG00000039650	ENSG00000039650	protein_coding	49867576	-1	767	767	533587	0	0	40	48878914	50878324	1999410	180082
MS_IMSGC_31604244_1	MS (IMSGC, EUR)	IMD	Neu_BP	Neu_BP	Neutrophil	Sorted cell	ENSG00000269352	PTOV1-AS2	5216	2.01363906903646e-13	6.63788629538491e-06	3.03353430453936e-08	0.999993300440625	3.13375367364629e-08	19:49866809	rs2257103	chr19.9		19	49866809	19:49866809	9.86527e-15	19:49333989	3.47899999999989e-11	6175	5975	0.999949475692472	0.99873404644857	48859735	50859281	ENSG00000269352	ENSG00000269352	lncRNA	49859289	-1	-7520	-7520	525300	0	0	39	48859735	50859281	1999546	180081
MS_IMSGC_31604244_1	MS (IMSGC, EUR)	IMD	Neu_BP	Neu_BP	Neutrophil	Sorted cell	ENSG00000142528	ZNF473	5397	1.42092990175172e-12	6.63788569725768e-06	2.14062152435898e-07	0.999993101767512	4.62832157706013e-08	19:50025797	rs4802648	chr19.9		19	50025797	19:50025797	8.90747e-15	19:49333989	3.47899999999989e-11	6336	6183	0.999478742663184	0.998734052913629	49026122	51025576	ENSG00000142528	ENSG00000142528	protein_coding	50026005	1	-208	-208	-692016	0	0	50	49025763	51025576	1999813	180084
MS_IMSGC_31604244_1	MS (IMSGC, EUR)	IMD	Neu_BP	Neu_BP	Neutrophil	Sorted cell	ENSG00000101457	DNTTIP1	4988	7.20830842705041e-53	3.87078726886772e-08	1.86223309211346e-45	0.99999996081742	4.74702688840432e-10	20:45775071	rs2064504	chr20.3		20	45775071	20:45775071	1.92455e-38	20:46105671	2.84499999999966e-13	5406	5542	0.999661057810093	0.999999975582455	44792315	46791866	ENSG00000101457	ENSG00000101457	protein_coding	45791954	1	-16883	-16883	313717	1	1	18	44792315	46791866	1999551	180109
MS_IMSGC_31604244_1	MS (IMSGC, EUR)	IMD	Neu_BP	Neu_BP	Neutrophil	Sorted cell	ENSG00000062598	ELMO2	5150	1.32985119568104e-13	3.87077352662546e-08	3.4356089782842e-06	0.999996414728028	1.10955126075617e-07	20:46105671	rs6032662	chr20.3		20	46105671	20:46394608	6.83159e-12	20:46105671	2.84499999999966e-13	5644	5735	0.999999835442272	0.999999975452321	45433153	47432542	ENSG00000062598	ENSG00000062598	protein_coding	46406615	-1	300944	12007	300944	3	0	3	45433153	47432894	1999741	180112
MS_IMSGC_31604244_1	MS (IMSGC, EUR)	IMD	Neu_BP	Neu_BP	Neutrophil	Sorted cell	ENSG00000172315	TP53RK	4849	4.91907393917795e-11	3.86561683661913e-08	0.00127081997283489	0.998664078634903	6.50626869032403e-05	20:46105671	rs6032662	chr20.3		20	46105671	20:46699126	8.86951e-18	20:46105671	2.84499999999966e-13	5337	5426	0.987106535123887	0.999999975506172	45689556	47689295	ENSG00000172315	ENSG00000172315	protein_coding	46689444	-1	583773	-9682	583773	8	1	8	45689556	47689394	1999838	180113
MS_IMSGC_31604244_1	MS (IMSGC, EUR)	IMD	Neu_BP	Neu_BP	Neutrophil	Sorted cell	ENSG00000175063	UBE2C	5021	2.04139662836019e-12	3.87057432366231e-08	5.27385363006064e-05	0.999944943114268	2.27964164629663e-06	20:46105671	rs6032662	chr20.3		20	46105671	20:45793734	2.23805e-10	20:46105671	2.84499999999966e-13	5440	5576	0.950067460584468	0.999999975545711	44812666	46811959	ENSG00000175063	ENSG00000175063	protein_coding	45812644	1	293027	-18910	293027	17	0	17	44812666	46811959	1999293	180110
MS_IMSGC_31604244_1	MS (IMSGC, EUR)	IMD	Neu_BP	Neu_BP	Neutrophil	Sorted cell	ENSG00000289172		5090	1.31330393665279e-09	3.72926772375227e-08	0.0339285988890475	0.963433767500634	0.00263759500433591	20:46105671	rs6032662	chr20.3		20	46105671	20:45259465	8.00762e-08	20:46105671	2.84499999999966e-13	5499	5645	0.996159389015818	0.999999978187287	44180018	46179347	ENSG00000289172	ENSG00000289172	lncRNA	45180016	1	925655	79449	925655	32	2	32	44180018	46179347	1999329	180108
MS_IMSGC_31604244_1	MS (IMSGC, EUR)	IMD	Neu_BP	Neu_BP	Neutrophil	Sorted cell	ENSG00000101017	CD40	5347	5.08475455753523e-45	3.87078722575792e-08	1.31362279405093e-37	0.999999955372745	5.91938384912096e-09	20:46118447	rs745307	chr20.3		20	46118447	20:46118447	2.98682e-34	20:46105671	2.84499999999966e-13	5781	5929	1	0.999999975405558	45118409	47118238	ENSG00000101017	ENSG00000101017	protein_coding	46118314	1	133	133	-12643	0	0	0	45118409	47118238	1999829	180111
MS_IMSGC_31604244_1	MS (IMSGC, EUR)	IMD	Neu_BP	Neu_BP	Neutrophil	Sorted cell	ENSG00000259723		5811	1.27769703078631e-58	3.56400833860964e-05	3.58486594886835e-54	0.999962571800637	1.78811597772417e-06	20:53569275	rs4602270	chr20.4		20	53569275	20:53569275	2.55427e-42	20:54173204	7.80699999999916e-11	6311	6632	1	0.999924904924926	52504557	54503874	ENSG00000259723	ENSG00000259723	lncRNA	53504314	-1	-64961	-64961	-668890	1	1	8	52504557	54503874	1999317	180118
MS_IMSGC_31604244_1	MS (IMSGC, EUR)	IMD	Neu_BP	Neu_BP	Neutrophil	Sorted cell	ENSG00000271774		5808	1.56670133066281e-48	3.56400824400244e-05	4.39573268940547e-44	0.999962608186183	1.75173137266533e-06	20:53569275	rs4602270	chr20.4		20	53569275	20:53569275	5.89746e-38	20:54173204	7.80699999999916e-11	6309	6628	0.999999999999997	0.999924905400521	52487281	54486469	ENSG00000271774	ENSG00000271774	lncRNA	53487274	-1	-82001	-82001	-685930	2	2	9	52487281	54486469	1999188	180117
MS_IMSGC_31604244_1	MS (IMSGC, EUR)	IMD	Neu_BP	Neu_BP	Neutrophil	Sorted cell	ENSG00000236352		6175	2.95939842186121e-06	3.25515590716792e-05	0.0830325426757583	0.913299540319544	0.00363240604720394	20:54174979	rs2248359	chr20.4		20	54174979	20:53943587	6.61394e-08	20:54173204	7.80699999999916e-11	6711	6904	0.994874652534379	0.99992764879315	52940516	54940029	ENSG00000236352	ENSG00000236352	lncRNA	53915489	1	259490	28098	257715	3	0	2	52940516	54940029	1999513	180119
MS_IMSGC_31604244_1	MS (IMSGC, EUR)	IMD	Neu_BP	Neu_BP	Neutrophil	Sorted cell	ENSG00000099940	SNAP29	4521	5.00863695920648e-16	1.13385712359438e-06	4.41733893984816e-10	0.999998854970658	1.07304827741261e-08	22:20735271	rs28374359	chr22.1		22	20735271	22:20735271	4.69632e-22	22:21851064	4.57400000000001e-12	5462	5124	0.975286335707807	0.999670825907371	19859464	21858685	ENSG00000099940	ENSG00000099940	protein_coding	20859007	1	-123736	-123736	992057	2	2	34	19859464	21858685	1999221	180120
MS_IMSGC_31604244_1	MS (IMSGC, EUR)	IMD	Neu_BP	Neu_BP	Neutrophil	Sorted cell	ENSG00000185651	UBE2L3	5176	9.91239934681612e-29	8.69626527278188e-07	1.13984452542747e-22	0.999999093589791	3.67836781987754e-08	22:21627960	rs878825	chr22.1		22	21627960	22:21627960	9.19441e-27	22:21851064	4.57400000000001e-12	6464	5812	0.989927952518229	0.999730859625797	20549576	22548886	ENSG00000185651	ENSG00000185651	protein_coding	21567714	1	60246	60246	283350	0	0	12	20549576	22548886	1999310	180122
MS_IMSGC_31604244_1	MS (IMSGC, EUR)	IMD	Neu_BP	Neu_BP	Neutrophil	Sorted cell	ENSG00000241973	PI4KA	4521	3.35727806680002e-07	7.88575885022922e-07	0.296093233691337	0.695463141262758	0.00844250074221187	22:21851064	rs9610458	chr22.1		22	21851064	22:20858772	2.19402e-07	22:21851064	4.57400000000001e-12	5462	5124	0.936262721060686	0.999670825907371	19859464	21858685	ENSG00000241973	ENSG00000241973	protein_coding	20858811	-1	-992253	39	-992253	35	0	35	19859464	21858685	1999221	180121
MS_IMSGC_31604244_1	MS (IMSGC, EUR)	IMD	Neu_BP	Neu_BP	Neutrophil	Sorted cell	ENSG00000100034	PPM1F	5346	3.66297540093942e-43	8.69625829298546e-07	4.21212094512359e-37	0.999998297276662	8.33097513053836e-07	22:21980728	rs5756324	chr22.1		22	21980728	22:21950636	3.93356e-34	22:21851064	4.57400000000001e-12	6899	6226	0.999999990219985	0.999730851045743	20953100	22952556	ENSG00000100034	ENSG00000100034	protein_coding	21952848	-1	-27880	2212	101784	0	0	3	20953100	22952705	1999605	180123
MS_IMSGC_31604244_1	MS (IMSGC, EUR)	IMD	Neu_BP	Neu_BP	Neutrophil	Sorted cell	ENSG00000213279	RP1-29C18.9	8794	9.78492458356373e-50	0.000155961089737211	6.27296325869285e-46	0.999842333052549	1.70585771057741e-06	22:49657199	rs9616333	chr22.5		22	49657199	22:49657199	5.90439e-38	22:50532837	2.84800000000038e-10	10021	10186	1.00000000000001	0.999964166289749	48576305	50575343	ENSG00000213279	ENSG00000213279	lncRNA	49575427	-1	-81772	-81772	-957410	1	1	46	48576043	50575343	1999300	180124
MS_IMSGC_31604244_1	MS (IMSGC, EUR)	IMD	Neu_BP	Neu_BP	Neutrophil	Sorted cell	ENSG00000188511	MIR3667HG	8704	8.89553257716821e-47	0.000154427855591958	5.75941489710054e-43	0.9998435515177	2.02062671376299e-06	22:49657900	rs5770622	chr22.5		22	49657900	22:49657900	1.8321e-37	22:50532837	2.84800000000038e-10	9881	10086	1.00000000000001	0.999964812104515	48657624	50657521	ENSG00000188511	ENSG00000188511	lncRNA	49657504	-1	-396	-396	-875333	0	0	44	48657624	50657521	1999897	180125
MS_IMSGC_31604244_1	MS (IMSGC, EUR)	IMD	Neu_BP	Neu_BP	Neutrophil	Sorted cell	ENSG00000100426	ZBED4	7616	1.98362928285568e-45	0.0001530969761788	1.2954688852007e-41	0.999845940924695	9.62099122334591e-07	22:49862661	rs5770725	chr22.5		22	49862661	22:49862661	1.08434e-40	22:50532837	2.84800000000038e-10	8897	8851	0.999999999999995	0.999966300015349	48854104	50774763	ENSG00000100426	ENSG00000100426	protein_coding	49853844	1	8817	8817	678993	0	0	35	48854104	50807811	1953707	180126
MS_IMSGC_31604244_1	MS (IMSGC, EUR)	IMD	Neu_BP	Neu_BP	Neutrophil	Sorted cell	ENSG00000184164	CRELD2	7339	6.04203999915189e-23	0.000153097014403893	3.9459307243677e-19	0.999844771723878	2.13126171422112e-06	22:49924973	rs9616397	chr22.5		22	49924973	22:49912668	2.14926e-24	22:50532837	2.84800000000038e-10	8542	8498	0.943193923308789	0.999966875318142	48918375	50774763	ENSG00000184164	ENSG00000184164	protein_coding	49918634	1	6339	-5966	614203	0	1	32	48918375	50807811	1889436	180128
MS_IMSGC_31604244_1	MS (IMSGC, EUR)	IMD	Neu_BP	Neu_BP	Neutrophil	Sorted cell	ENSG00000170638	TRABD	5725	1.94605325040837e-11	0.000153011605834629	1.27090179128101e-07	0.999266067617253	0.000580793667273149	22:50190508	rs75107793	chr22.5		22	50190508	22:50190508	3.91589e-19	22:50532837	2.84800000000038e-10	6762	6651	0.999999954232956	0.999968921465129	49186217	50774763	ENSG00000170638	ENSG00000170638	protein_coding	50185913	1	4595	4595	346924	0	0	24	49186217	50807811	1621594	180129
MS_IMSGC_31604244_1	MS (IMSGC, EUR)	IMD	Neu_BP	Neu_BP	Neutrophil	Sorted cell	ENSG00000284194	SCO2	4019	4.93836877777456e-07	8.11390541302295e-05	0.00322505929938941	0.528952570312587	0.467740737497016	22:50525724	rs131805	chr22.5		22	50525724	22:50542785	3.06496e-10	22:50532837	2.84800000000038e-10	4877	4687	0.983574737308892	0.999970653122596	49527137	50774763	ENSG00000284194	ENSG00000284194	protein_coding	50525598	-1	-126	-17187	-7239	0	3	2	49527137	50807811	1280674	180132
MS_IMSGC_31604244_1	MS (IMSGC, EUR)	IMD	Neu_BP	Neu_BP	Neutrophil	Sorted cell	ENSG00000025708	TYMP	4003	4.06879389624272e-13	1.705454143664e-05	2.65717313232935e-09	0.109595890443185	0.890387052357798	22:50532837	rs140522	chr22.5		22	50532837	22:50521672	2.75304e-14	22:50532837	2.84800000000038e-10	4860	4668	0.99999997343758	0.99997066746724	49530155	50774763	ENSG00000025708	ENSG00000025708	protein_coding	50530012	-1	-2825	8340	-2825	1	2	1	49530155	50807811	1277656	180133
MS_IMSGC_31604244_1	MS (IMSGC, EUR)	IMD	Neu_BP	Neu_BP	Neutrophil	Sorted cell	ENSG00000073169	SELENOO	5628	1.08243260966511e-06	0.000151983180831995	0.00706900014187956	0.992550135794727	0.000227798449951819	22:50532837	rs140522	chr22.5		22	50532837	22:50207889	1.18031e-09	22:50532837	2.84800000000038e-10	6655	6538	0.995667439582134	0.999969055900237	49201221	50774763	ENSG00000073169	ENSG00000073169	protein_coding	50201011	1	331826	6878	331826	22	2	22	49201221	50807811	1606590	180130
MS_IMSGC_31604244_1	MS (IMSGC, EUR)	IMD	Neu_BP	Neu_BP	Neutrophil	Sorted cell	ENSG00000100241	SBF1	4203	2.03067577084016e-05	0.000131624953240768	0.132615733016627	0.859577339310317	0.00765499596210627	22:50532837	rs140522	chr22.5		22	50532837	22:50456704	1.22671e-07	22:50532837	2.84800000000038e-10	5079	4909	0.971406002708926	0.999970425557967	49484105	50774763	ENSG00000100241	ENSG00000100241	protein_coding	50475035	-1	-57802	18331	-57802	8	0	8	49484105	50807811	1323706	180131
MS_IMSGC_31604244_1	MS (IMSGC, EUR)	IMD	Neu_BP	Neu_BP	Neutrophil	Sorted cell	ENSG00000130487	KLHDC7B	3950	4.60339114723821e-05	0.000101736201334647	0.300629760701298	0.664330195459536	0.0348922737263581	22:50532837	rs140522	chr22.5		22	50532837	22:50542389	8.48502e-08	22:50532837	2.84800000000038e-10	4806	4598	0.970096737768097	0.999970795967621	49546510	50774763	ENSG00000130487	ENSG00000130487	protein_coding	50545899	1	-13062	-3510	-13062	1	0	1	49546510	50807811	1261301	180136
MS_IMSGC_31604244_1	MS (IMSGC, EUR)	IMD	Neu_BP	Neu_BP	Neutrophil	Sorted cell	ENSG00000177989	CIMAP1B	3992	4.17207805642021e-06	1.07352236711111e-05	0.0272462397680292	0.068298743404243	0.904440109526001	22:50532837	rs140522	chr22.5		22	50532837	22:50542785	3.76994e-07	22:50532837	2.84800000000038e-10	4849	4654	0.972480291224672	0.99997067305044	49532624	50774763	ENSG00000177989	ENSG00000177989	protein_coding	50532498	-1	-339	-10287	-339	0	1	0	49532624	50807811	1275187	180134
MS_IMSGC_31604244_1	MS (IMSGC, EUR)	IMD	Neu_BP	Neu_BP	Neutrophil	Sorted cell	ENSG00000205560	CPT1B	3834	5.08345457973052e-05	5.25191675137587e-05	0.331980734495736	0.342331177138904	0.325584734652049	22:50532837	rs140522	chr22.5		22	50532837	22:50570421	2.58119e-07	22:50532837	2.84800000000038e-10	4681	4468	0.93625704027165	0.999970935013472	49579753	50774763	ENSG00000205560	ENSG00000205560	protein_coding	50578427	-1	45590	8006	45590	4	0	4	49579753	50807811	1228058	180137
MS_IMSGC_31604244_1	MS (IMSGC, EUR)	IMD	Neu_BP	Neu_BP	Neutrophil	Sorted cell	ENSG00000273192		7428	1.70144797467135e-06	0.000151336281585724	0.0111118060882693	0.988345287926893	0.000389868255276636	22:50532837	rs140522	chr22.5		22	50532837	22:49851047	1.24818e-08	22:50532837	2.84800000000038e-10	8641	8621	0.973794995783343	0.999966693873971	48902264	50774763	ENSG00000273192	ENSG00000273192	lncRNA	49902228	1	630609	-51181	630609	34	2	34	48902264	50807811	1905547	180127
MS_IMSGC_31604244_1	MS (IMSGC, EUR)	IMD	Neu_BP	Neu_BP	Neutrophil	Sorted cell	ENSG00000272666	KLHDC7B-DT	3959	1.89971056055082e-32	0.000153100491441651	1.24062790081928e-28	0.999840411433466	6.48807508575333e-06	22:50542785	rs5770772	chr22.5		22	50542785	22:50542785	2.28623e-31	22:50532837	2.84800000000038e-10	4815	4607	0.999999999999996	0.999970795964535	49543536	50774763	ENSG00000272666	ENSG00000272666	lncRNA	50548994	-1	6209	6209	16157	1	1	2	49543536	50807811	1264275	180135
MS_IMSGC_31604244_1	MS (IMSGC, EUR)	IMD	Neu_UT	Neu_UT	Neutrophil	Sorted cell	ENSG00000117151	CTBS	3765	1.78863974200921e-24	1.32580738839977e-05	1.34907668497937e-19	0.999986634575353	1.07350764368289e-07	1:84582958	rs2945152	chr1.6		1	84582958	1:84564370	4.90378e-59	1:85264137	1.59899999999996e-10	4818	6162	0.960499158026358	0.945116321400634	83574845	85574424	ENSG00000117151.12	CTBS	protein_coding	84574440	-1	-8518	10070	-689697	0	1	8	83574845	85574424	1999579	184659
MS_IMSGC_31604244_1	MS (IMSGC, EUR)	IMD	Neu_UT	Neu_UT	Neutrophil	Sorted cell	ENSG00000142867	BCL10	4267	4.02348247426909e-30	1.01731085343299e-05	3.03470130617729e-25	0.766837790189428	0.233152036702038	1:85299203	rs11161589	chr1.6		1	85299203	1:85299203	2.16147e-42	1:85264137	1.59899999999996e-10	5729	6735	1	0.945116385242381	84278266	86275076	ENSG00000142867.12	BCL10	protein_coding	85276632	-1	-22571	-22571	12495	1	1	1	84277378	86275076	1997698	184665
MS_IMSGC_31604244_1	MS (IMSGC, EUR)	IMD	Neu_UT	Neu_UT	Neutrophil	Sorted cell	ENSG00000097046	CDC7	3561	7.09472590311202e-18	8.13120664817147e-08	8.72530440445121e-11	0.999999917537646	1.06303748394436e-09	1:91551020	rs2219393	chr1.7		1	91551020	1:91550653	1.22124e-19	1:92474402	1.24700000000005e-13	4533	5589	0.999611563979457	0.999425089243308	90501749	92500412	ENSG00000097046.12	CDC7	protein_coding	91500851	1	50169	49802	973551	0	0	11	90501749	92500412	1998663	184656
MS_IMSGC_31604244_1	MS (IMSGC, EUR)	IMD	Neu_UT	Neu_UT	Neutrophil	Sorted cell	ENSG00000069702	TGFBR3	3542	2.56468084916193e-11	2.74316963743204e-10	0.0850881346301636	0.910088729124272	0.00482313594560078	1:92687078	rs11809700	chr1.7		1	92687078	1:91528145	2.02502e-08	1:92687078	3.50500000000026e-15	4609	5330	0.985232998668478	0.990303055698341	90906578	92905415	ENSG00000069702.10	TGFBR3	protein_coding	91886151	-1	-800927	358006	-800927	12	0	12	90906578	92905415	1998837	184653
MS_IMSGC_31604244_1	MS (IMSGC, EUR)	IMD	Neu_UT	Neu_UT	Neutrophil	Sorted cell	ENSG00000069702	TGFBR3	3542	2.56468084916193e-11	2.74316963743204e-10	0.0850881346301636	0.910088729124272	0.00482313594560078	1:92687078	rs11809700	chr1.8		1	92687078	1:91528145	2.02502e-08	1:92687078	3.50500000000026e-15	4609	5330	0.985232998668478	0.990303055698341	90906578	92905415	ENSG00000069702.10	TGFBR3	protein_coding	91886151	-1	-800927	358006	-800927	12	0	12	90906578	92905415	1998837	184653
MS_IMSGC_31604244_1	MS (IMSGC, EUR)	IMD	Neu_UT	Neu_UT	Neutrophil	Sorted cell	ENSG00000117505	DR1	3105	3.13993416960851e-19	2.99075582704509e-10	1.04987981192011e-09	0.999999998594951	5.60939382804452e-11	1:92687078	rs11809700	chr1.8		1	92687078	1:93192539	2.98615e-24	1:92687078	3.50500000000026e-15	4313	4602	0.992456289495752	0.990375402705969	92346639	94345854	ENSG00000117505.12	DR1	protein_coding	93345907	1	-658829	-153368	-658829	15	2	15	92346639	94345854	1999215	184660
MS_IMSGC_31604244_1	MS (IMSGC, EUR)	IMD	Neu_UT	Neu_UT	Neutrophil	Sorted cell	ENSG00000122483	CCDC18	3044	1.63998540445631e-11	2.81799269901623e-10	0.054835148604389	0.942228417735795	0.00293643336161532	1:92687078	rs11809700	chr1.8		1	92687078	1:93074099	1.5789e-08	1:92687078	3.50500000000026e-15	4226	4582	0.991428030725238	0.990375010010471	92179997	94175332	ENSG00000122483.17	CCDC18	protein_coding	93180724	1	-493646	-106625	-493646	12	2	12	92179997	94175892	1995895	184662
MS_IMSGC_31604244_1	MS (IMSGC, EUR)	IMD	Neu_UT	Neu_UT	Neutrophil	Sorted cell	ENSG00000223745	CCDC18-AS1	3105	5.23258135485616e-25	2.99075583034744e-10	1.7495849377562e-15	0.999999999699249	1.67136912634405e-12	1:93332834	rs11164908	chr1.8		1	93332834	1:93207131	8.83766e-30	1:92687078	3.50500000000026e-15	4313	4602	0.995137857181428	0.990375402705969	92346639	94345854	ENSG00000223745.7	CCDC18-AS1	lncRNA	93345831	-1	12997	138700	658753	0	0	14	92346639	94345854	1999215	184673
MS_IMSGC_31604244_1	MS (IMSGC, EUR)	IMD	Neu_UT	Neu_UT	Neutrophil	Sorted cell	ENSG00000163393	SLC22A15	3835	9.49250667549208e-45	8.21167006452991e-11	1.15597760261972e-34	0.999999999916511	1.36699335823397e-12	1:115987192	rs34799574	chr1.9		1	115987192	1:115987192	5.29728e-58	1:116547871	3.53699999999981e-16	5015	5581	0.999999999927152	0.999999999981548	114978603	116972662	ENSG00000163393.12	SLC22A15	protein_coding	115976513	1	10679	10679	571358	0	0	9	114978603	116975296	1996693	184668
MS_IMSGC_31604244_1	MS (IMSGC, EUR)	IMD	Neu_UT	Neu_UT	Neutrophil	Sorted cell	ENSG00000233154	LINC01762	3603	7.99016602630609e-13	3.78785385064618e-12	0.00973025701575335	0.0442356234554099	0.94603411952425	1:116507054	rs10754444	chr1.9		1	116507054	1:116506281	2.2731e-07	1:116547871	3.53699999999981e-16	4718	5178	0.979602292689365	0.999999999981785	115478963	117476338	ENSG00000233154.5	LINC01762	lncRNA	116478808	-1	-28246	-27473	-69063	2	2	3	115478963	117476338	1997375	184674
MS_IMSGC_31604244_1	MS (IMSGC, EUR)	IMD	Neu_UT	Neu_UT	Neutrophil	Sorted cell	ENSG00000173212	MAB21L3	3784	1.61341750433384e-13	8.19486902028459e-11	0.00196478608068848	0.997953841154468	8.13726827326551e-05	1:116547871	rs10801908	chr1.9		1	116547871	1:115987542	1.09357e-10	1:116547871	3.53699999999981e-16	4958	5501	0.999574328529608	0.999999999981488	115112245	117111732	ENSG00000173212.4	MAB21L3	protein_coding	116111399	1	436472	-123857	436472	7	1	7	115112042	117111732	1999690	184669
MS_IMSGC_31604244_1	MS (IMSGC, EUR)	IMD	Neu_UT	Neu_UT	Neutrophil	Sorted cell	ENSG00000177173	NAP1L4P1	3572	5.84760281667711e-49	6.43543390189312e-11	7.12108836599649e-39	0.783260196684463	0.216739803251188	1:116547871	rs10801908	chr1.9		1	116547871	1:116518762	6.16296e-57	1:116547871	3.53699999999981e-16	4673	5211	0.999999999999994	0.9999999999816	115535006	117533840	ENSG00000177173.5	NAP1L4P1	processed_pseudogene	116534092	-1	-13779	15330	-13779	0	0	0	115534846	117533840	1998994	184671
MS_IMSGC_31604244_1	MS (IMSGC, EUR)	IMD	Neu_UT	Neu_UT	Neutrophil	Sorted cell	ENSG00000134256	CD101	3199	1.89803840278821e-36	8.21167006453195e-11	2.31139145595925e-26	0.999999999917463	4.19428060656096e-13	1:116994180	rs10923193	chr1.9		1	116994180	1:116991835	2.21199e-43	1:116547871	3.53699999999981e-16	4502	4656	1	0.999999999981647	116004038	118001653	ENSG00000134256.12	CD101	protein_coding	117001760	1	-7580	-9925	-453889	0	0	6	116001904	118001653	1999749	184664
MS_IMSGC_31604244_1	MS (IMSGC, EUR)	IMD	Neu_UT	Neu_UT	Neutrophil	Sorted cell	ENSG00000116830	TTF2	3234	1.51507760705909e-68	8.21167006451275e-11	1.84502981126582e-58	0.999999999915104	2.76885717714345e-12	1:117061183	rs73006003	chr1.9		1	117061183	1:117060338	7.81406e-84	1:116547871	3.53699999999981e-16	4535	4639	1	0.999999999981689	116060430	118059570	ENSG00000116830.11	TTF2	protein_coding	117060326	1	857	12	-512455	1	0	7	116060430	118059570	1999140	184657
MS_IMSGC_31604244_1	MS (IMSGC, EUR)	IMD	Neu_UT	Neu_UT	Neutrophil	Sorted cell	ENSG00000160856	FCRL3	4533	8.47395481617645e-06	3.73555099875846e-05	0.0528441292050948	0.231520191783063	0.715589849547038	1:157701026	rs7528684	chr1.11		1	157701026	1:157692058	3.58345e-08	1:157716547	1.90200000000003e-09	5708	6675	0.959880763659745	0.977321200311926	156701677	158698799	ENSG00000160856.20	FCRL3	protein_coding	157700769	-1	-257	8711	-15778	0	0	1	156700862	158700257	1999395	184667
MS_IMSGC_31604244_1	MS (IMSGC, EUR)	IMD	Neu_UT	Neu_UT	Neutrophil	Sorted cell	ENSG00000132694	ARHGEF11	3908	5.32436173337309e-05	0.000104504602520806	0.332031308706736	0.65166648134168	0.0161444617317292	1:157716547	rs2317231	chr1.11		1	157716547	1:156909603	2.19188e-10	1:157716547	1.90200000000003e-09	5049	5711	0.953535452931468	0.977325174278392	156046121	158042990	ENSG00000132694.18	ARHGEF11	protein_coding	157045742	-1	-670805	136139	-670805	11	1	11	156046121	158045340	1999219	184663
MS_IMSGC_31604244_1	MS (IMSGC, EUR)	IMD	Neu_UT	Neu_UT	Neutrophil	Sorted cell	ENSG00000090104	RGS1	3087	8.43775213790695e-61	4.70331819218627e-05	1.31933803726788e-57	0.071685167106538	0.928267799711538	1:192571891	rs1323292	chr1.13		1	192571891	1:192567255	6.61509e-78	1:192571891	1.40199999999991e-08	4541	5081	1.00000000000001	0.999875828158033	191575862	193575690	ENSG00000090104.11	RGS1	protein_coding	192575773	1	-3882	-8518	-3882	0	0	0	191575862	193575690	1999828	184655
MS_IMSGC_31604244_1	MS (IMSGC, EUR)	IMD	Neu_UT	Neu_UT	Neutrophil	Sorted cell	ENSG00000150681	RGS18	3455	1.6366719554725e-07	0.000638957278963269	0.000255912804240301	0.999084402780676	2.05634689254916e-05	1:192571891	rs1323292	chr1.13		1	192571891	1:192038806	3.17651e-23	1:192571891	1.40199999999991e-08	4871	5053	0.999962743963565	0.999887207644541	191158471	193158213	ENSG00000150681.9	RGS18	protein_coding	192158462	1	413429	-119656	413429	3	0	3	191158471	193158213	1999742	184666
MS_IMSGC_31604244_1	MS (IMSGC, EUR)	IMD	Neu_UT	Neu_UT	Neutrophil	Sorted cell	ENSG00000118197	DDX59	4215	1.35826878403617e-08	2.98480480578794e-06	0.00452904946699774	0.995261258944436	0.000206693201073694	1:200906769	rs59655222	chr1.14		1	200906769	1:200669534	6.3224e-11	1:200906769	3.758e-11	5553	6746	0.999241278245547	0.945637324357209	199671140	201669730	ENSG00000118197.13	DDX59	protein_coding	200669907	-1	-236862	373	-236862	4	0	4	199670721	201669791	1999070	184661
MS_IMSGC_31604244_1	MS (IMSGC, EUR)	IMD	Neu_UT	Neu_UT	Neutrophil	Sorted cell	ENSG00000198892	SHISA4	3925	6.31720004089652e-07	2.33811243631078e-06	0.210642444410023	0.779607104958582	0.00974748079895493	1:200906769	rs59655222	chr1.14		1	200906769	1:201844823	8.33645e-08	1:200906769	3.758e-11	5218	5893	0.968746401788831	0.945637513468552	200888681	202888450	ENSG00000198892.6	SHISA4	protein_coding	201888898	1	-982129	-44075	-982129	16	0	16	200888681	202888450	1999769	184672
MS_IMSGC_31604244_1	MS (IMSGC, EUR)	IMD	Neu_UT	Neu_UT	Neutrophil	Sorted cell	ENSG00000116857	TMEM9	4176	6.10876578906894e-63	2.99900606470302e-06	2.03692398222576e-57	0.999996985770674	1.52232532764463e-08	1:201154671	rs1106729	chr1.14		1	201154671	1:201154617	1.53978e-80	1:200906769	3.758e-11	5562	6460	0.999999999999998	0.945637354736662	200171578	202171510	ENSG00000116857.16	TMEM9	protein_coding	201154474	-1	-197	-143	247705	0	0	4	200171578	202171510	1999932	184658
MS_IMSGC_31604244_1	MS (IMSGC, EUR)	IMD	Neu_UT	Neu_UT	Neutrophil	Sorted cell	ENSG00000143924	EML4	5451	6.21281189458272e-12	6.15250505235549e-06	1.0097946393368e-06	0.999992712514435	1.25179660239424e-07	2:42098721	rs35607741	chr2.3		2	42098721	2:42098721	1.58055e-19	2:43128185	4.36599999999982e-11	6806	7236	0.999999069163735	0.960696849926493	41169587	43167698	ENSG00000143924.18	EML4	protein_coding	42169353	1	-70632	-70632	958832	0	0	12	41169587	43169000	1999413	184677
MS_IMSGC_31604244_1	MS (IMSGC, EUR)	IMD	Neu_UT	Neu_UT	Neutrophil	Sorted cell	ENSG00000115944	COX7A2L	5033	3.37564446460983e-10	6.1521581250575e-06	5.48657889434163e-05	0.999936489438133	2.49227723331452e-06	2:43128185	rs12478539	chr2.3		2	43128185	2:42406333	2.09566e-16	2:43128185	4.36599999999982e-11	6385	6980	0.966197134114313	0.960696712948095	41426555	43425030	ENSG00000115944.14	COX7A2L	protein_coding	42361217	-1	-766968	-45116	-766968	10	0	10	41426555	43425030	1998475	184675
MS_IMSGC_31604244_1	MS (IMSGC, EUR)	IMD	Neu_UT	Neu_UT	Neutrophil	Sorted cell	ENSG00000162881	OXER1	4289	3.38023947720463e-07	5.79602721688393e-06	0.0549404796461245	0.942047109673847	0.00300627662886286	2:43128185	rs12478539	chr2.3		2	43128185	2:42714965	4.83262e-11	2:43128185	4.36599999999982e-11	5533	6607	0.981863737198491	0.960696425663508	41764269	43764218	ENSG00000162881.6	OXER1	protein_coding	42764135	-1	-364050	49170	-364050	7	0	7	41764269	43764218	1999949	184678
MS_IMSGC_31604244_1	MS (IMSGC, EUR)	IMD	Neu_UT	Neu_UT	Neutrophil	Sorted cell	ENSG00000197223	C1D	4687	1.72368751561462e-36	3.51626522426814e-05	4.90186504067634e-32	0.99996416969019	6.67657560604416e-07	2:68041574	rs7559887	chr2.6		2	68041574	2:68041574	6.78658e-50	2:68419404	1.04299999999993e-10	5868	7138	1	0.999984198072376	67111119	69110948	ENSG00000197223.11	C1D	protein_coding	68063004	-1	21430	21430	-356400	0	0	10	67111119	69110948	1999829	184679
MS_IMSGC_31604244_1	MS (IMSGC, EUR)	IMD	Neu_UT	Neu_UT	Neutrophil	Sorted cell	ENSG00000221823	PPP3R1	4647	2.18524261607593e-10	3.51611168098736e-05	6.21445989196297e-06	0.999922538545294	3.60856594789509e-05	2:68180794	rs875	chr2.6		2	68180794	2:68127766	5.66781e-14	2:68419404	1.04299999999993e-10	5938	6910	0.949376672396828	0.99998451447415	67256270	69232019	ENSG00000221823.10	PPP3R1	protein_coding	68252532	-1	71738	124766	-166872	1	4	5	67256270	69254224	1997954	184681
MS_IMSGC_31604244_1	MS (IMSGC, EUR)	IMD	Neu_UT	Neu_UT	Neutrophil	Sorted cell	ENSG00000115956	PLEK	4553	8.59920533704768e-12	3.38960728930173e-05	2.44546898442578e-07	0.963874970368589	0.0360908890030197	2:68371157	rs7355584	chr2.6		2	68371157	2:68365183	1.51928e-32	2:68419404	1.04299999999993e-10	5899	6699	0.980620604003295	0.999984647561298	67366671	69364738	ENSG00000115956.9	PLEK	protein_coding	68365282	1	5875	-99	54122	1	0	1	67366671	69364784	1998113	184676
MS_IMSGC_31604244_1	MS (IMSGC, EUR)	IMD	Neu_UT	Neu_UT	Neutrophil	Sorted cell	ENSG00000198380	GFPT1	3690	1.21297521939118e-10	3.95214555748396e-05	3.06901475930456e-06	0.999953895817271	3.51359109810664e-06	2:68419404	rs12622670	chr2.6		2	68419404	2:69311961	3.84048e-13	2:68419404	1.04299999999993e-10	5529	4960	0.978760079763215	0.999991222129293	68388263	70386938	ENSG00000198380.12	GFPT1	protein_coding	69387227	-1	967823	75266	967823	11	0	11	68387786	70387130	1999344	184680
MS_IMSGC_31604244_1	MS (IMSGC, EUR)	IMD	Neu_UT	Neu_UT	Neutrophil	Sorted cell	ENSG00000237576	LINC01888	4052	2.4871215734101e-07	3.49049978056125e-05	0.00707295407357365	0.992638731972903	0.000253160243559182	2:68419404	rs12622670	chr2.6		2	68419404	2:68844457	1.43352e-10	2:68419404	1.04299999999993e-10	5630	5620	0.996888366989482	0.999985557163027	67832387	69830316	ENSG00000237576.1	LINC01888	lncRNA	68832008	1	-412604	12449	-412604	4	1	4	67832387	69831328	1998941	184682
MS_IMSGC_31604244_1	MS (IMSGC, EUR)	IMD	Neu_UT	Neu_UT	Neutrophil	Sorted cell	ENSG00000176142	TMEM39A	4006	6.39594486269468e-10	3.62073282912438e-05	1.76629287415357e-05	0.999895102265182	5.10268381905855e-05	3:119411609	rs6796981	chr3.7		3	119411609	3:119472129	1.45578e-13	3:119509661	4.72500000000006e-10	5449	5945	0.970931846492247	0.974417878463601	118468974	120467653	ENSG00000176142.12	TMEM39A	protein_coding	119463615	-1	52006	-8514	-46046	0	1	3	118468974	120468625	1999651	184684
MS_IMSGC_31604244_1	MS (IMSGC, EUR)	IMD	Neu_UT	Neu_UT	Neutrophil	Sorted cell	ENSG00000082701	GSK3B	4011	2.84654372295535e-07	3.5909367544542e-05	0.00786096182838043	0.991665493436621	0.000437350713081611	3:119509661	rs9843355	chr3.7		3	119509661	3:120165254	6.29668e-14	3:119509661	4.72500000000006e-10	5401	6302	0.997321868067418	0.974416958673054	119094510	121094029	ENSG00000082701.14	GSK3B	protein_coding	120094447	-1	584786	-70807	584786	14	1	14	119094510	121094029	1999519	184683
MS_IMSGC_31604244_1	MS (IMSGC, EUR)	IMD	Neu_UT	Neu_UT	Neutrophil	Sorted cell	ENSG00000152620	NADK2	3893	2.48369711831775e-05	4.86381189666508e-05	0.334074161973384	0.654192474649731	0.011659888286735	5:35878993	rs6881270	chr5.2		5	35878993	5:36242252	8.00981e-08	5:35877403	1.12999999999989e-09	5352	5331	0.936748167544678	0.97412798278446	35242773	37242279	ENSG00000152620.12	NADK2	protein_coding	36241925	-1	362932	-327	364522	6	0	6	35242773	37242279	1999506	184685
MS_IMSGC_31604244_1	MS (IMSGC, EUR)	IMD	Neu_UT	Neu_UT	Neutrophil	Sorted cell	ENSG00000250155	SLC1A3-AS1	3478	1.17417184165581e-24	7.43404460988177e-05	1.5793318711909e-20	0.999923786598475	1.87295542386559e-06	5:36702762	rs1025288	chr5.2		5	36702762	5:36702762	4.25338e-32	5:35877403	1.12999999999989e-09	4892	4680	1	0.974128971611958	35725407	37721763	ENSG00000250155.1	AC008957.1	lncRNA	36725218	-1	22456	22456	847815	0	0	10	35725407	37725119	1999712	184687
MS_IMSGC_31604244_1	MS (IMSGC, EUR)	IMD	Neu_UT	Neu_UT	Neutrophil	Sorted cell	ENSG00000164332	UBLCP1	3765	6.92270707276322e-07	4.86766990926981e-07	0.526102470293184	0.369718196544789	0.104178154124329	5:159332892	rs2546890	chr5.7		5	159332892	5:159303360	4.88111e-07	5:159332892	1.03900000000005e-12	4871	5810	0.911158185979647	0.999995239514484	158267858	160263024	ENSG00000164332.7	UBLCP1	protein_coding	159263290	1	69602	40070	69602	1	0	1	158267607	160263024	1995417	184686
MS_IMSGC_31604244_1	MS (IMSGC, EUR)	IMD	Neu_UT	Neu_UT	Neutrophil	Sorted cell	ENSG00000112339	HBS1L	3420	4.9424493108628e-24	3.15765851614282e-08	1.56522598252508e-16	0.999999968141858	2.81558889525858e-10	6:135045171	rs6940878	chr6.5		6	135045171	6:135045171	8.6942e-30	6:135512325	1.64600000000006e-13	4595	5199	0.993996233010375	0.999968147814969	134103463	136098786	ENSG00000112339.14	HBS1L	protein_coding	135054822	-1	9651	9651	-457503	0	0	6	134103463	136102845	1999382	184691
MS_IMSGC_31604244_1	MS (IMSGC, EUR)	IMD	Neu_UT	Neu_UT	Neutrophil	Sorted cell	ENSG00000112357	PEX7	3013	7.43253453656048e-10	6.46140777616545e-08	0.0113354743314322	0.985432913357809	0.00323154695342747	6:137089379	rs276554	chr6.6		6	137089379	6:136816688	1.27816e-07	6:137116920	2.49599999999995e-13	5024	4592	0.996962334487167	0.990968180282533	135823004	137821617	ENSG00000112357.12	PEX7	protein_coding	136822592	1	266787	-5904	294328	2	0	2	135823004	137821617	1998613	184692
MS_IMSGC_31604244_1	MS (IMSGC, EUR)	IMD	Neu_UT	Neu_UT	Neutrophil	Sorted cell	ENSG00000112357	PEX7	3013	7.43253453656048e-10	6.46140777616545e-08	0.0113354743314322	0.985432913357809	0.00323154695342747	6:137089379	rs276554	chr6.7		6	137089379	6:136816688	1.27816e-07	6:137116920	2.49599999999995e-13	5024	4592	0.996962334487167	0.990968180282533	135823004	137821617	ENSG00000112357.12	PEX7	protein_coding	136822592	1	266787	-5904	294328	2	0	2	135823004	137821617	1998613	184692
MS_IMSGC_31604244_1	MS (IMSGC, EUR)	IMD	Neu_UT	Neu_UT	Neutrophil	Sorted cell	ENSG00000027697	IFNGR1	3371	2.82701472854993e-08	3.58822995109389e-08	0.43115317032826	0.547204206611562	0.0216425589077298	6:137116920	rs62420820	chr6.6		6	137116920	6:137219198	6.81461e-14	6:137116920	2.49599999999995e-13	5282	5203	0.901312092952604	0.990962407675122	136228208	138219381	ENSG00000027697.13	IFNGR1	protein_coding	137219385	-1	102465	187	102465	1	0	1	136221014	138219381	1998367	184688
MS_IMSGC_31604244_1	MS (IMSGC, EUR)	IMD	Neu_UT	Neu_UT	Neutrophil	Sorted cell	ENSG00000027697	IFNGR1	3371	2.82701472854993e-08	3.58822995109389e-08	0.43115317032826	0.547204206611562	0.0216425589077298	6:137116920	rs62420820	chr6.7		6	137116920	6:137219198	6.81461e-14	6:137116920	2.49599999999995e-13	5282	5203	0.901312092952604	0.990962407675122	136228208	138219381	ENSG00000027697.13	IFNGR1	protein_coding	137219385	-1	102465	187	102465	1	0	1	136221014	138219381	1998367	184688
MS_IMSGC_31604244_1	MS (IMSGC, EUR)	IMD	Neu_UT	Neu_UT	Neutrophil	Sorted cell	ENSG00000051620	HEBP2	4156	6.34951627425904e-46	5.83709661198644e-07	1.08778609422164e-39	0.99999940953018	6.76016451238971e-09	6:138410678	rs76138716	chr6.7		6	138410678	6:138410678	1.92038e-84	6:137638318	6.44900000000062e-12	5709	6537	0.962168464496138	0.999940968113866	137403797	139400705	ENSG00000051620.10	HEBP2	protein_coding	138404223	1	6455	6455	-765905	0	0	12	137403797	139400705	1996908	184689
MS_IMSGC_31604244_1	MS (IMSGC, EUR)	IMD	Neu_UT	Neu_UT	Neutrophil	Sorted cell	ENSG00000272047	GTF2H5	4480	9.31471512703432e-29	3.64006641487116e-06	2.55893156084104e-23	0.999996318165329	4.17682559724203e-08	6:158168623	rs62437115	chr6.9		6	158168623	6:158153860	1.9266e-37	6:159044945	9.90799999999911e-12	5793	7083	0.975457761317126	0.999998631383771	157168492	159168094	ENSG00000272047.1	GTF2H5	protein_coding	158168350	1	273	-14490	876595	0	1	16	157168492	159168094	1999602	184695
MS_IMSGC_31604244_1	MS (IMSGC, EUR)	IMD	Neu_UT	Neu_UT	Neutrophil	Sorted cell	ENSG00000130363	RSPH3	4762	4.68779746680388e-26	3.640066779214e-06	1.28782800820608e-20	0.99999626312798	9.68052379752464e-08	6:158993210	rs6929297	chr6.9		6	158993210	6:158993210	2.76705e-39	6:159044945	9.90799999999911e-12	5962	7239	0.992164810870021	0.99999875202077	158000242	159999980	ENSG00000130363.11	RSPH3	protein_coding	159000202	-1	6992	6992	-44743	1	1	0	158000242	159999980	1999738	184693
MS_IMSGC_31604244_1	MS (IMSGC, EUR)	IMD	Neu_UT	Neu_UT	Neutrophil	Sorted cell	ENSG00000237927	RP3-393E18.2	4567	1.36393488990529e-21	3.640066999037e-06	3.746991165406e-16	0.999996333189707	2.67432949508444e-08	6:159690441	rs1570318	chr6.9		6	159690441	6:159669699	1.2963e-27	6:159044945	9.90799999999911e-12	5872	6950	0.999998590830415	0.99999873176145	158589347	160588652	ENSG00000237927.1	AL078604.2	lncRNA	159589169	-1	-101272	-80530	544224	1	1	7	158589347	160588652	1999305	184694
MS_IMSGC_31604244_1	MS (IMSGC, EUR)	IMD	Neu_UT	Neu_UT	Neutrophil	Sorted cell	ENSG00000112110	MRPL18	4551	6.34187574402311e-72	3.64006726652179e-06	1.74223497560416e-66	0.999996335619563	2.43131672763061e-08	6:159789029	rs4709370	chr6.9		6	159789029	6:159789029	3.0609e-90	6:159044945	9.90799999999911e-12	5809	6833	0.904111926302237	0.999998825225707	158789824	160789709	ENSG00000112110.9	MRPL18	protein_coding	159790467	1	-1438	-1438	-745522	1	1	16	158789824	160789709	1999885	184690
MS_IMSGC_31604244_1	MS (IMSGC, EUR)	IMD	Neu_UT	Neu_UT	Neutrophil	Sorted cell	ENSG00000106263	EIF3B	5160	0.000494437293980651	0.00182392385397851	0.204135224140446	0.752950809570752	0.0405956051408429	7:2403667	rs55858457	chr7.1		7	2403667	7:2354681	2.61109e-13	7:2403667	1.19799999999995e-08	6936	8294	0.949219157132053	0.995600562144417	1354088	3353635	ENSG00000106263.17	EIF3B	protein_coding	2354827	1	48840	-146	48840	2	0	2	1354088	3353835	1999747	184697
MS_IMSGC_31604244_1	MS (IMSGC, EUR)	IMD	Neu_UT	Neu_UT	Neutrophil	Sorted cell	ENSG00000106009	BRAT1	5163	1.87348933510194e-08	0.00241599406311696	7.73526503403515e-06	0.997515800256033	6.0451680922283e-05	7:2553045	rs6956007	chr7.1		7	2553045	7:2553045	7.9428e-21	7:2403667	1.19799999999995e-08	6940	8472	0.999916748950875	0.995561492752199	1556203	3555355	ENSG00000106009.15	BRAT1	protein_coding	2555524	-1	2479	2479	151857	0	0	2	1556203	3555355	1999152	184696
MS_IMSGC_31604244_1	MS (IMSGC, EUR)	IMD	Neu_UT	Neu_UT	Neutrophil	Sorted cell	ENSG00000146555	SDK1	5230	4.07660228097401e-10	0.0024161876704536	1.68308683069142e-07	0.997559529166964	2.41144462381912e-05	7:3293388	rs7793200	chr7.1		7	3293388	7:3291362	3.05589e-15	7:2403667	1.19799999999995e-08	6917	8498	0.999995794722924	0.995598773677178	2302347	4301317	ENSG00000146555.18	SDK1	protein_coding	3301252	1	-7864	-9890	-897585	0	0	10	2302147	4301317	1999170	184701
MS_IMSGC_31604244_1	MS (IMSGC, EUR)	IMD	Neu_UT	Neu_UT	Neutrophil	Sorted cell	ENSG00000181220	ZNF746	3397	6.96077431551839e-05	6.56762590305946e-05	0.126959264117123	0.118279281787412	0.754626170093279	7:149592373	rs354033	chr7.9		7	149592373	7:149566596	1.76909e-15	7:149592373	1.20500000000006e-08	4699	5324	0.916212109208091	0.976888140053847	148497961	150497620	ENSG00000181220.15	ZNF746	protein_coding	149497809	-1	-94564	-68787	-94564	0	0	0	148497961	150497620	1999659	184703
MS_IMSGC_31604244_1	MS (IMSGC, EUR)	IMD	Neu_UT	Neu_UT	Neutrophil	Sorted cell	ENSG00000170260	ZNF212	2886	6.51934231089332e-05	0.000461117220817551	0.118903673953377	0.840933963030391	0.0396360523723051	7:149618479	rs55845918	chr7.9		7	149618479	7:149240045	1.77203e-08	7:149592373	1.20500000000006e-08	4050	4951	0.965378671134918	0.97688568717856	148488506	150237178	ENSG00000170260.8	ZNF212	protein_coding	149239651	1	378828	394	352722	6	0	6	148398167	150237178	1839011	184702
MS_IMSGC_31604244_1	MS (IMSGC, EUR)	IMD	Neu_UT	Neu_UT	Neutrophil	Sorted cell	ENSG00000133624	ZNF767P	3775	7.1175550454728e-24	0.000547855405610307	1.29844669902196e-20	0.99944577786637	6.36672801812608e-06	7:149627028	rs354070	chr7.9		7	149627028	7:149627028	1.72797e-34	7:149592373	1.20500000000006e-08	5154	5713	0.980144690367887	0.976872574690596	148625077	150624419	ENSG00000133624.13	ZNF767P	transcribed_unprocessed_pseudogene	149624565	-1	-2463	-2463	32192	0	0	0	148625077	150624419	1999342	184700
MS_IMSGC_31604244_1	MS (IMSGC, EUR)	IMD	Neu_UT	Neu_UT	Neutrophil	Sorted cell	ENSG00000127399	LRRC61	4243	1.22845636509067e-09	0.000547615624482548	2.24204215948332e-06	0.999447229073078	2.91203182372393e-06	7:150331869	rs3735172	chr7.9		7	150331869	7:150326169	5.29157e-17	7:149592373	1.20500000000006e-08	5742	6079	0.993674412061564	0.975824253434964	149322886	151322625	ENSG00000127399.14	LRRC61	protein_coding	150323355	1	8514	2814	-730982	2	1	14	149322886	151322625	1999739	184698
MS_IMSGC_31604244_1	MS (IMSGC, EUR)	IMD	Neu_UT	Neu_UT	Neutrophil	Sorted cell	ENSG00000188707	ZBED10P	4225	1.22101695448305e-31	0.00054761691666565	2.2284644927435e-28	0.999449551473966	2.83160936608592e-06	7:150336793	rs3735171	chr7.9		7	150336793	7:150328278	7.99243e-47	7:149592373	1.20500000000006e-08	5728	6039	0.999970980500859	0.975824493611442	149330149	151329475	ENSG00000188707.5	ZBED6CL	transcribed_unitary_pseudogene	150329871	1	6922	-1593	-737498	0	0	16	149330149	151329496	1999347	184704
MS_IMSGC_31604244_1	MS (IMSGC, EUR)	IMD	Neu_UT	Neu_UT	Neutrophil	Sorted cell	ENSG00000133574	GIMAP4	4186	8.67948110137554e-08	0.000697800315209988	0.000124278741613805	0.999158136757825	1.96973905395609e-05	7:150556230	rs3946494	chr7.9		7	150556230	7:150556230	4.36571e-22	7:149592373	1.20500000000006e-08	5752	6057	0.995323151596707	0.99841680878779	149568151	151555997	ENSG00000133574.9	GIMAP4	protein_coding	150567390	1	-11160	-11160	-975017	0	0	28	149568151	151556058	1987907	184699
MS_IMSGC_31604244_1	MS (IMSGC, EUR)	IMD	Neu_UT	Neu_UT	Neutrophil	Sorted cell	ENSG00000095383	TBC1D2	3769	0.000199905339915529	0.010682062730135	0.0181509547953849	0.969905122280287	0.00106195485427722	9:98105922	rs7865340	chr9.1		9	98105922	9:98232441	9.549e-12	9:98105907	4.23300000000025e-08	5508	5906	0.990494940334832	0.998034042834454	97256363	99255647	ENSG00000095383.19	TBC1D2	protein_coding	98255649	-1	149727	23208	149742	4	1	4	97256363	99255647	1999284	184705
MS_IMSGC_31604244_1	MS (IMSGC, EUR)	IMD	Neu_UT	Neu_UT	Neutrophil	Sorted cell	ENSG00000106789	CORO2A	3881	1.24658927667001e-06	0.0108880933233396	0.000113189867589946	0.988634315432428	0.000363154787365744	9:98120227	rs7867966	chr9.1		9	98120227	9:98120227	5.7889e-29	9:98105907	4.23300000000025e-08	5646	5960	0.999974587209076	0.998093900767173	97193804	99191609	ENSG00000106789.12	CORO2A	protein_coding	98192637	-1	72410	72410	86730	0	0	2	97193804	99191609	1997805	184706
MS_IMSGC_31604244_1	MS (IMSGC, EUR)	IMD	Neu_UT	Neu_UT	Neutrophil	Sorted cell	ENSG00000057608	GDI2	5880	6.55184013877536e-22	1.30516796101993e-20	0.0477029068680351	0.950267993207597	0.00202909992436855	10:6075359	rs11256593	chr10.1		10	6075359	10:5813440	3.21664e-27	10:6075359	6.78200000000145e-27	7830	9335	0.979711032830597	0.999994074599337	4842450	6842087	ENSG00000057608.16	GDI2	protein_coding	5813434	-1	-261925	-6	-261925	9	0	9	4842450	6842087	1999637	184707
MS_IMSGC_31604244_1	MS (IMSGC, EUR)	IMD	Neu_UT	Neu_UT	Neutrophil	Sorted cell	ENSG00000134452	FBH1	5695	3.32527596316211e-21	1.01595993719416e-20	0.242108058532221	0.739667836985741	0.0182241044820349	10:6075359	rs11256593	chr10.1		10	6075359	10:5946256	1.14074e-10	10:6075359	6.78200000000145e-27	7667	9233	0.906929242672415	0.999994074599337	4891103	6889478	ENSG00000134452.19	FBXO18	protein_coding	5890243	1	185116	56013	185116	5	1	5	4891103	6889478	1998375	184711
MS_IMSGC_31604244_1	MS (IMSGC, EUR)	IMD	Neu_UT	Neu_UT	Neutrophil	Sorted cell	ENSG00000134453	RBM17	5569	3.74304230378016e-26	1.37346372183892e-20	2.72524961901337e-06	0.999997109210021	1.65540358594294e-07	10:6075359	rs11256593	chr10.1		10	6075359	10:6130531	6.08461e-20	10:6075359	6.78200000000145e-27	7593	9043	0.998434227766991	0.999994074599337	5089618	7087790	ENSG00000134453.15	RBM17	protein_coding	6089034	1	-13675	41497	-13675	0	0	0	5089618	7088276	1998658	184712
MS_IMSGC_31604244_1	MS (IMSGC, EUR)	IMD	Neu_UT	Neu_UT	Neutrophil	Sorted cell	ENSG00000134470	IL15RA	5724	3.317563922795e-39	1.37346769179085e-20	2.41546557128642e-19	1	1.69493990660393e-20	10:6075359	rs11256593	chr10.1		10	6075359	10:5946256	5.39824e-37	10:6075359	6.78200000000145e-27	7725	9313	1	0.999994074599337	4978512	6977855	ENSG00000134470.20	IL15RA	protein_coding	5977543	-1	-97816	31287	-97816	3	0	3	4978222	6977855	1999633	184713
MS_IMSGC_31604244_1	MS (IMSGC, EUR)	IMD	Neu_UT	Neu_UT	Neutrophil	Sorted cell	ENSG00000215267	AKR1C7P	5918	3.40399516482902e-22	1.33609563945239e-20	0.0247839478509364	0.9727851407657	0.00243091138336418	10:6075359	rs11256593	chr10.1		10	6075359	10:5291718	3.60757e-09	10:6075359	6.78200000000145e-27	7936	9140	0.994334795496535	0.999994074599337	4288922	6288299	ENSG00000215267.8	AKR1C7P	transcribed_unprocessed_pseudogene	5288470	-1	-786889	-3248	-786889	19	0	19	4288762	6288299	1999537	184715
MS_IMSGC_31604244_1	MS (IMSGC, EUR)	IMD	Neu_UT	Neu_UT	Neutrophil	Sorted cell	ENSG00000232807	RP11-536K7.3	5661	6.10980307940841e-24	1.37283533348458e-20	0.000444845052848819	0.999539558773958	1.55961731964267e-05	10:6075359	rs11256593	chr10.1		10	6075359	10:5946256	2.69364e-12	10:6075359	6.78200000000145e-27	7656	9304	0.998127560144956	0.999994074599337	4946027	6944361	ENSG00000232807.2	AL137186.2	lncRNA	5945913	-1	-129446	-343	-129446	4	0	4	4946027	6945862	1999835	184717
MS_IMSGC_31604244_1	MS (IMSGC, EUR)	IMD	Neu_UT	Neu_UT	Neutrophil	Sorted cell	ENSG00000224596	ZMIZ1-AS1	4276	2.10366184953212e-22	3.92476059350111e-06	5.35995369799743e-17	0.999996033574349	4.16650592959449e-08	10:79066140	rs11002805	chr10.5		10	79066140	10:79066140	7.25579e-28	10:79299578	2.66200000000006e-11	5900	6953	1	0.999998662908825	78069739	80066617	ENSG00000224596.7	ZMIZ1-AS1	lncRNA	79067426	-1	1286	1286	-232152	0	0	1	78067960	80066617	1998657	184716
MS_IMSGC_31604244_1	MS (IMSGC, EUR)	IMD	Neu_UT	Neu_UT	Neutrophil	Sorted cell	ENSG00000133678	TMEM254	4523	2.03788863474561e-11	3.9247393989101e-06	5.19236905080455e-06	0.999990629005641	2.53865531903301e-07	10:79299578	rs1250551	chr10.5		10	79299578	10:80078900	1.0461e-14	10:79299578	2.66200000000006e-11	5923	7883	0.999789556605278	0.999997643151984	79078894	81078150	ENSG00000133678.13	TMEM254	protein_coding	80078665	1	-779087	235	-779087	19	0	19	79078894	81078150	1999256	184710
MS_IMSGC_31604244_1	MS (IMSGC, EUR)	IMD	Neu_UT	Neu_UT	Neutrophil	Sorted cell	ENSG00000107854	TNKS2	3291	1.30499573056353e-14	8.23050736727551e-05	1.58542655998978e-10	0.999916293984736	1.40078303539497e-06	10:91816105	rs6583788	chr10.6		10	91816105	10:91879795	2.80829e-25	10:92719350	2.46299999999982e-10	4299	4858	0.990947404222645	0.998664256030826	90799075	92798097	ENSG00000107854.5	TNKS2	protein_coding	91798426	1	17679	81369	920924	2	2	11	90799075	92798097	1999022	184708
MS_IMSGC_31604244_1	MS (IMSGC, EUR)	IMD	Neu_UT	Neu_UT	Neutrophil	Sorted cell	ENSG00000107864	CPEB3	3171	1.23313830980091e-05	6.92546591552384e-05	0.149812927243554	0.841351471494325	0.00875401521986839	10:92719350	rs1112718	chr10.6		10	92719350	10:92053510	3.10683e-07	10:92719350	2.46299999999982e-10	4107	4986	0.956963638631069	0.998669868567113	91291168	93291062	ENSG00000107864.14	CPEB3	protein_coding	92291078	-1	-428272	237568	-428272	5	0	5	91291168	93291062	1999894	184709
MS_IMSGC_31604244_1	MS (IMSGC, EUR)	IMD	Neu_UT	Neu_UT	Neutrophil	Sorted cell	ENSG00000152804	HHEX	3628	4.52722291176137e-05	3.00551743951616e-05	0.550010360403867	0.364969128038286	0.0849451841543352	10:92719350	rs1112718	chr10.6		10	92719350	10:92747855	2.13726e-10	10:92719350	2.46299999999982e-10	4611	5659	0.913697202862898	0.998668107281688	91690179	93689739	ENSG00000152804.10	HHEX	protein_coding	92689955	1	29395	57900	29395	0	0	0	91690179	93689739	1999560	184714
MS_IMSGC_31604244_1	MS (IMSGC, EUR)	IMD	Neu_UT	Neu_UT	Neutrophil	Sorted cell	ENSG00000110077	MS4A6A	3630	1.03302821925439e-48	1.56194050235034e-09	6.61374883404735e-40	0.999999998424713	1.33492844592873e-11	11:60189619	rs636147	chr11.4		11	60189619	11:60189619	1.56451e-69	11:61026179	4.24699999999978e-15	5167	5389	0.999997679039417	0.999845740252811	59185947	61155089	ENSG00000110077.14	MS4A6A	protein_coding	60183083	-1	-6536	-6536	-843096	0	0	23	59185947	61184194	1998247	184719
MS_IMSGC_31604244_1	MS (IMSGC, EUR)	IMD	Neu_UT	Neu_UT	Neutrophil	Sorted cell	ENSG00000110446	SLC15A3	3081	4.40058943999848e-33	1.56194050272879e-09	2.81738608186419e-24	0.999999998429644	8.42011504285361e-12	11:60952133	rs3763839	chr11.4		11	60952133	11:60952133	1.07992e-43	11:61026179	4.24699999999978e-15	4474	4984	0.999999924930636	0.999845740248213	59958296	61951915	ENSG00000110446.10	SLC15A3	protein_coding	60952176	-1	43	43	-74003	0	0	1	59952549	61952430	1999881	184722
MS_IMSGC_31604244_1	MS (IMSGC, EUR)	IMD	Neu_UT	Neu_UT	Neutrophil	Sorted cell	ENSG00000167996	FTH1	2443	1.10697867066108e-09	4.04915524437657e-10	0.708720125358162	0.259174552348825	0.03210532078112	11:61025858	rs34383631	chr11.4		11	61025858	11:61950135	6.02629e-12	11:61026179	4.24699999999978e-15	3465	4474	0.90687328745397	0.999845740181727	60967806	62966733	ENSG00000167996.15	FTH1	protein_coding	61967634	-1	941776	17499	941455	30	1	30	60967806	62967655	1999849	184727
MS_IMSGC_31604244_1	MS (IMSGC, EUR)	IMD	Neu_UT	Neu_UT	Neutrophil	Sorted cell	ENSG00000160593	JAML	4229	9.88645834446071e-12	6.16326692289115e-05	1.60399347810458e-07	0.99993744864973	7.58271807650151e-07	11:118196294	rs647099	chr11.8		11	118196294	11:118241617	2.98689e-28	11:118872577	3.14599999999992e-10	5860	5741	0.987371439742827	0.97517706559004	117225936	119225087	ENSG00000160593.18	JAML	protein_coding	118225011	-1	28717	-16606	-647566	1	0	25	117225125	119225087	1999962	184726
MS_IMSGC_31604244_1	MS (IMSGC, EUR)	IMD	Neu_UT	Neu_UT	Neutrophil	Sorted cell	ENSG00000160588	MPZL3	4202	1.86923222002962e-59	6.16326287124863e-05	3.03266954122576e-55	0.999936729245258	1.63812603210059e-06	11:118249651	rs73024606	chr11.8		11	118249651	11:118244811	9.47141e-91	11:118872577	3.14599999999992e-10	5828	5698	0.999994100211053	0.975177121358282	117252457	119251972	ENSG00000160588.9	MPZL3	protein_coding	118252365	-1	2714	7554	-620212	0	0	24	117252457	119251972	1999515	184725
MS_IMSGC_31604244_1	MS (IMSGC, EUR)	IMD	Neu_UT	Neu_UT	Neutrophil	Sorted cell	ENSG00000149573	MPZL2	4177	1.332401824534e-23	6.16326333768837e-05	2.16170803578611e-19	0.999936775528455	1.59183816880777e-06	11:118257860	rs56128013	chr11.8		11	118257860	11:118254362	1.33706e-35	11:118872577	3.14599999999992e-10	5798	5665	0.923003478986299	0.97517715319866	117265090	119259979	ENSG00000149573.8	MPZL2	protein_coding	118264297	-1	6437	9935	-608280	0	0	23	117264999	119264283	1999284	184724
MS_IMSGC_31604244_1	MS (IMSGC, EUR)	IMD	Neu_UT	Neu_UT	Neutrophil	Sorted cell	ENSG00000110344	UBE4A	4125	3.2152647056725e-10	6.16316663887743e-05	5.21649211044779e-06	0.999921073798282	1.20777216906015e-05	11:118387341	rs1079118	chr11.8		11	118387341	11:118386366	1.19242e-35	11:118872577	3.14599999999992e-10	5731	5552	0.995260095603425	0.975177320524897	117360341	119359254	ENSG00000110344.9	UBE4A	protein_coding	118359600	1	27741	26766	512977	0	0	19	117360341	119359312	1998971	184720
MS_IMSGC_31604244_1	MS (IMSGC, EUR)	IMD	Neu_UT	Neu_UT	Neutrophil	Sorted cell	ENSG00000095139	ARCN1	3965	2.11619627875263e-05	3.94785432744774e-05	0.343334710846397	0.640473269543794	0.0161313791037479	11:118872577	rs12365699	chr11.8		11	118872577	11:118573810	5.03712e-09	11:118872577	3.14599999999992e-10	5619	5285	0.927330815595509	0.975177500038259	117572653	119571477	ENSG00000095139.13	ARCN1	protein_coding	118572409	1	300168	1401	300168	7	0	7	117572641	119572205	1999564	184718
MS_IMSGC_31604244_1	MS (IMSGC, EUR)	IMD	Neu_UT	Neu_UT	Neutrophil	Sorted cell	ENSG00000110395	CBL	3566	1.06215288504479e-08	6.16217760407858e-05	0.000172324716942884	0.999757670048955	8.37283653208787e-06	11:118872577	rs12365699	chr11.8		11	118872577	11:119200239	1.40632e-18	11:118872577	3.14599999999992e-10	5385	5135	0.974793926912776	0.975177323317012	118206974	120206223	ENSG00000110395.6	CBL	protein_coding	119206339	1	-333762	-6100	-333762	26	0	26	118206904	120206223	1999319	184721
MS_IMSGC_31604244_1	MS (IMSGC, EUR)	IMD	Neu_UT	Neu_UT	Neutrophil	Sorted cell	ENSG00000186166	CENATAC	3735	1.2899755113161e-07	6.1498550246766e-05	0.00209287639689547	0.997761907573056	8.3588482250375e-05	11:118872577	rs12365699	chr11.8		11	118872577	11:119019100	8.10635e-13	11:118872577	3.14599999999992e-10	5522	5143	0.99874471592393	0.975177500240343	118001371	119997462	ENSG00000186166.8	CCDC84	protein_coding	118998138	1	-125561	20962	-125561	6	5	6	117998876	119997462	1998586	184729
MS_IMSGC_31604244_1	MS (IMSGC, EUR)	IMD	Neu_UT	Neu_UT	Neutrophil	Sorted cell	ENSG00000118181	RPS25	3767	9.16332943836353e-42	6.16325875915685e-05	1.48667280923608e-37	0.999936676310176	1.69110223036919e-06	11:119018363	rs11545858	chr11.8		11	119018363	11:118985827	3.57327e-94	11:118872577	3.14599999999992e-10	5558	5188	0.999999999999993	0.975177458787657	118018733	120017242	ENSG00000118181.10	RPS25	protein_coding	119018343	-1	-20	32516	145766	0	5	10	118018733	120018255	1999522	184723
MS_IMSGC_31604244_1	MS (IMSGC, EUR)	IMD	Neu_UT	Neu_UT	Neutrophil	Sorted cell	ENSG00000172375	C2CD2L	3709	4.49489084515584e-12	6.16326734183209e-05	7.29258030001761e-08	0.999938007915617	2.86480665910629e-07	11:119115949	rs608793	chr11.8		11	119115949	11:119102423	4.23295e-33	11:118872577	3.14599999999992e-10	5493	5207	0.979089375385317	0.975177163335588	118102221	120102153	ENSG00000172375.12	C2CD2L	protein_coding	119107344	1	8605	-4921	-234767	0	0	21	118102221	120102153	1999932	184728
MS_IMSGC_31604244_1	MS (IMSGC, EUR)	IMD	Neu_UT	Neu_UT	Neutrophil	Sorted cell	ENSG00000010278	CD9	3871	2.41950457640959e-54	1.34777423312827e-07	1.79518512008659e-47	0.999999864490812	7.31760182690904e-10	12:6137675	rs10400497	chr12.1		12	6137675	12:6137280	1.2995e-66	12:6330843	1.01700000000015e-13	5472	5896	0.999999999999995	0.993874969801916	5200224	7198480	ENSG00000010278.12	CD9	protein_coding	6200400	1	-62725	-63120	130443	0	0	2	5200224	7198480	1998256	184732
MS_IMSGC_31604244_1	MS (IMSGC, EUR)	IMD	Neu_UT	Neu_UT	Neutrophil	Sorted cell	ENSG00000110799	VWF	3950	2.7929262845451e-30	1.34777423273457e-07	2.07225055817539e-23	0.99999986448959	7.32983892755786e-10	12:6137675	rs10400497	chr12.1		12	6137675	12:6137280	3.12893e-39	12:6330843	1.01700000000015e-13	5577	5947	0.999999999999964	0.993874969701124	5124923	7124640	ENSG00000110799.13	VWF	protein_coding	6124670	-1	-13005	-12610	-206173	0	0	3	5124923	7124640	1999717	184739
MS_IMSGC_31604244_1	MS (IMSGC, EUR)	IMD	Neu_UT	Neu_UT	Neutrophil	Sorted cell	ENSG00000008323	PLEKHG6	3945	5.23896282725473e-09	1.27846763757269e-07	0.0388712143998453	0.948551716817968	0.0125769356964591	12:6330843	rs1800693	chr12.1		12	6330843	12:6342424	2.10751e-11	12:6330843	1.01700000000015e-13	5561	5940	0.993475386822813	0.993874970349337	5310509	7310088	ENSG00000008323.15	PLEKHG6	protein_coding	6310682	1	20161	31742	20161	0	1	0	5310509	7310088	1999579	184731
MS_IMSGC_31604244_1	MS (IMSGC, EUR)	IMD	Neu_UT	Neu_UT	Neutrophil	Sorted cell	ENSG00000089693	MLF2	4068	5.32735778587897e-08	7.90598185625331e-08	0.395270731746365	0.5865589963017	0.0181701396185397	12:6330843	rs1800693	chr12.1		12	6330843	12:6742738	1.51416e-12	12:6330843	1.01700000000015e-13	5778	6075	0.91724018842872	0.993874971091273	5767588	7767268	ENSG00000089693.10	MLF2	protein_coding	6753141	-1	422298	10403	422298	32	1	32	5767588	7767268	1999680	184738
MS_IMSGC_31604244_1	MS (IMSGC, EUR)	IMD	Neu_UT	Neu_UT	Neutrophil	Sorted cell	ENSG00000111639	MRPL51	3906	2.37844914355062e-11	1.34752751709921e-07	0.00017647234703465	0.999816797191536	6.59568489445303e-06	12:6330843	rs1800693	chr12.1		12	6330843	12:6476970	8.02315e-12	12:6330843	1.01700000000015e-13	5539	5838	0.999433406130166	0.99387497170472	5494466	7493181	ENSG00000111639.7	MRPL51	protein_coding	6493262	-1	162419	16292	162419	11	1	11	5494436	7493181	1998745	184743
MS_IMSGC_31604244_1	MS (IMSGC, EUR)	IMD	Neu_UT	Neu_UT	Neutrophil	Sorted cell	ENSG00000111640	GAPDH	3893	1.05332483533744e-09	1.33676344352792e-07	0.00781529032748092	0.991829545893951	0.00035502904889906	12:6330843	rs1800693	chr12.1		12	6330843	12:6550528	3.39619e-16	12:6330843	1.01700000000015e-13	5531	5823	0.998020221358259	0.993874971825017	5534010	7533184	ENSG00000111640.14	GAPDH	protein_coding	6534517	1	-203674	16011	-203674	14	2	14	5534010	7533184	1999174	184744
MS_IMSGC_31604244_1	MS (IMSGC, EUR)	IMD	Neu_UT	Neu_UT	Neutrophil	Sorted cell	ENSG00000111652	COPS7A	4009	3.08043342517544e-11	1.34745381421839e-07	0.000228557048861337	0.999762108376988	9.19979796426684e-06	12:6330843	rs1800693	chr12.1		12	6330843	12:6726319	5.65155e-14	12:6330843	1.01700000000015e-13	5686	6016	0.999959741923023	0.993874971167087	5723797	7723612	ENSG00000111652.9	COPS7A	protein_coding	6724046	1	-393203	2273	-393203	30	0	30	5723797	7723612	1999815	184745
MS_IMSGC_31604244_1	MS (IMSGC, EUR)	IMD	Neu_UT	Neu_UT	Neutrophil	Sorted cell	ENSG00000139182	CLSTN3	4185	5.13476600445274e-08	8.06440602971367e-08	0.380981116734018	0.59830841890586	0.0207103323684008	12:6330843	rs1800693	chr12.1		12	6330843	12:7109428	4.27193e-07	12:6330843	1.01700000000015e-13	6103	5914	0.912099793738309	0.993874972242978	6129851	8128822	ENSG00000139182.13	CLSTN3	protein_coding	7130371	1	-799528	-20943	-799528	63	1	63	6129794	8129620	1999826	184747
MS_IMSGC_31604244_1	MS (IMSGC, EUR)	IMD	Neu_UT	Neu_UT	Neutrophil	Sorted cell	ENSG00000139197	PEX5	4121	2.87249291396321e-13	1.34777125233416e-07	2.13128613261105e-06	0.999997655561893	7.83745614315968e-08	12:6330843	rs1800693	chr12.1		12	6330843	12:7189747	5.45595e-16	12:6330843	1.01700000000015e-13	5943	5901	0.999996880838423	0.993874971931448	6188697	8186931	ENSG00000139197.10	PEX5	protein_coding	7189686	1	-858843	61	-858843	67	0	67	6188697	8186931	1998234	184750
MS_IMSGC_31604244_1	MS (IMSGC, EUR)	IMD	Neu_UT	Neu_UT	Neutrophil	Sorted cell	ENSG00000215039	CD27-AS1	3925	1.57111731278281e-08	1.18155943343997e-07	0.116571237355171	0.876660943639886	0.00676768513782761	12:6330843	rs1800693	chr12.1		12	6330843	12:6519947	2.17184e-08	12:6330843	1.01700000000015e-13	5541	5870	0.938712014200909	0.993874971468333	5452034	7450749	ENSG00000215039.6	CD27-AS1	lncRNA	6451568	-1	120725	-68379	120725	6	6	6	5452034	7450749	1998715	184758
MS_IMSGC_31604244_1	MS (IMSGC, EUR)	IMD	Neu_UT	Neu_UT	Neutrophil	Sorted cell	ENSG00000276718	VAMP1-AS1	3918	6.47063066955829e-09	1.2810541261099e-07	0.0480097455153252	0.950492957719999	0.00149716218863168	12:6330843	rs1800693	chr12.1		12	6330843	12:6494910	6.43749e-07	12:6330843	1.01700000000015e-13	5534	5859	0.97576056814329	0.993874971529869	5467059	7466455	ENSG00000276718.1	AC005840.5	lncRNA	6466537	1	-135694	28373	-135694	8	4	8	5467059	7466455	1999396	184765
MS_IMSGC_31604244_1	MS (IMSGC, EUR)	IMD	Neu_UT	Neu_UT	Neutrophil	Sorted cell	ENSG00000067182	TNFRSF1A	3973	7.1908611637111e-17	1.34777403563552e-07	5.33535959879323e-10	0.999999718004791	1.46684269798022e-07	12:6333180	rs1800692	chr12.1		12	6333180	12:6333180	1.04555e-35	12:6330843	1.01700000000015e-13	5583	5956	0.999999999913326	0.993874970552476	5342531	7341606	ENSG00000067182.7	TNFRSF1A	protein_coding	6342076	-1	8896	8896	11233	0	0	0	5342531	7341606	1999075	184736
MS_IMSGC_31604244_1	MS (IMSGC, EUR)	IMD	Neu_UT	Neu_UT	Neutrophil	Sorted cell	ENSG00000111321	LTBR	3973	3.42845219630778e-18	1.34777398426244e-07	2.54378786065325e-11	0.999999679882537	1.853146285517e-07	12:6333180	rs1800692	chr12.1		12	6333180	12:6333180	4.531e-27	12:6330843	1.01700000000015e-13	5590	5918	0.999999999995522	0.993874971104045	5378766	7374794	ENSG00000111321.10	LTBR	protein_coding	6384162	1	-50982	-50982	-53319	2	2	2	5378766	7374794	1996028	184742
MS_IMSGC_31604244_1	MS (IMSGC, EUR)	IMD	Neu_UT	Neu_UT	Neutrophil	Sorted cell	ENSG00000139190	VAMP1	3923	6.88753677121299e-26	1.34777422339359e-07	5.11030384062845e-19	0.999999857538245	7.68433214393194e-09	12:6462533	rs7390	chr12.1		12	6462533	12:6462533	2.28957e-36	12:6330843	1.01700000000015e-13	5544	5858	1	0.993874971609423	5472953	7469913	ENSG00000139190.16	VAMP1	protein_coding	6470677	-1	8144	8144	139834	1	1	9	5471132	7470592	1999460	184748
MS_IMSGC_31604244_1	MS (IMSGC, EUR)	IMD	Neu_UT	Neu_UT	Neutrophil	Sorted cell	ENSG00000139192	TAPBPL	3925	1.80292300252391e-33	1.34777413465936e-07	1.33770383376436e-26	0.999999791556668	7.36659193083692e-08	12:6463421	rs2534713	chr12.1		12	6463421	12:6494910	1.92596e-46	12:6330843	1.01700000000015e-13	5541	5870	0.999999977890666	0.993874971468333	5452034	7450749	ENSG00000139192.11	TAPBPL	protein_coding	6452042	1	11379	42868	-121199	0	5	7	5452034	7450749	1998715	184749
MS_IMSGC_31604244_1	MS (IMSGC, EUR)	IMD	Neu_UT	Neu_UT	Neutrophil	Sorted cell	ENSG00000010295	IFFO1	3894	1.87581765114733e-69	1.34777423270947e-07	1.39178903373287e-62	0.999999864529892	6.92671216335765e-10	12:6550528	rs2286726	chr12.1		12	6550528	12:6550528	8.3258e-85	12:6330843	1.01700000000015e-13	5531	5815	0.999999999999994	0.993874971909017	5556164	7555948	ENSG00000010295.19	IFFO1	protein_coding	6556042	-1	5514	5514	225199	0	0	17	5556164	7555948	1999784	184733
MS_IMSGC_31604244_1	MS (IMSGC, EUR)	IMD	Neu_UT	Neu_UT	Neutrophil	Sorted cell	ENSG00000010610	CD4	4069	1.95948033795945e-18	1.3477742254933e-07	1.45386373167806e-11	0.999999860655864	4.5521707656223e-09	12:6784998	rs7296859	chr12.1		12	6784998	12:6784998	5.76648e-32	12:6330843	1.01700000000015e-13	5793	6082	0.999999999997186	0.993874971012498	5787194	7786274	ENSG00000010610.9	CD4	protein_coding	6789528	1	-4530	-4530	-458685	0	0	35	5787194	7786274	1999080	184734
MS_IMSGC_31604244_1	MS (IMSGC, EUR)	IMD	Neu_UT	Neu_UT	Neutrophil	Sorted cell	ENSG00000250510	GPR162	4184	8.47516305510284e-45	1.34777422480812e-07	6.28826528801987e-38	0.999999860624281	4.59829608772893e-09	12:6784998	rs7296859	chr12.1		12	6784998	12:6784998	1.63302e-65	12:6330843	1.01700000000015e-13	5956	6205	0.999999999999994	0.99387497114443	5821839	7820956	ENSG00000250510.7	GPR162	protein_coding	6821821	1	-36823	-36823	-490978	1	1	36	5821839	7820979	1999140	184761
MS_IMSGC_31604244_1	MS (IMSGC, EUR)	IMD	Neu_UT	Neu_UT	Neutrophil	Sorted cell	ENSG00000205885	C1RL-AS1	4179	3.92410920688997e-18	1.34777422912156e-07	2.91154749099885e-11	0.999999864513578	6.79881428192737e-10	12:7091187	rs7308467	chr12.1		12	7091187	12:7109428	3.72775e-25	12:6330843	1.01700000000015e-13	6125	5919	0.999999999927737	0.993874972081633	6108752	8107236	ENSG00000205885.7	C1RL-AS1	lncRNA	7108267	1	-17080	1161	-777424	1	1	60	6108334	8108029	1999695	184757
MS_IMSGC_31604244_1	MS (IMSGC, EUR)	IMD	Neu_UT	Neu_UT	Neutrophil	Sorted cell	ENSG00000069493	CLEC2D	4155	2.76632706846537e-08	4.57971696171644e-05	0.000600271144715167	0.993751236720392	0.00560266730200568	12:9648786	rs3764023	chr12.2		12	9648786	12:9668986	2.38247e-13	12:9713753	3.96200000000046e-10	5450	6644	0.999511188708392	0.999640321233694	8668265	10664881	ENSG00000069493.14	CLEC2D	protein_coding	9669713	1	-20927	-727	44040	2	0	2	8665191	10664936	1999745	184737
MS_IMSGC_31604244_1	MS (IMSGC, EUR)	IMD	Neu_UT	Neu_UT	Neutrophil	Sorted cell	ENSG00000256594	RP11-705C15.2	4114	7.68939966263845e-08	4.57079993741287e-05	0.00166853903506281	0.99181456729431	0.00647110877725663	12:9652502	rs10844325	chr12.2		12	9652502	12:9668986	2.64166e-11	12:9713753	3.96200000000046e-10	5414	6636	0.998680720265503	0.999640277282836	8649412	10647788	ENSG00000256594.8	AC010186.2	transcribed_unprocessed_pseudogene	9653683	1	-1181	15303	60070	0	1	4	8649412	10647788	1998376	184763
MS_IMSGC_31604244_1	MS (IMSGC, EUR)	IMD	Neu_UT	Neu_UT	Neutrophil	Sorted cell	ENSG00000249790	LINC02972	3717	1.52197386849013e-08	4.60665435611761e-05	0.000330255893787723	0.999606320753133	1.73415897778517e-05	12:9681032	rs3764021	chr12.2		12	9681032	12:8809508	3.42804e-12	12:9713753	3.96200000000046e-10	5360	6220	0.999943856568087	0.999690253277866	7788508	9787994	ENSG00000249790.2	AC092490.1	lncRNA	8788215	1	892817	21293	925538	33	0	35	7788508	9787994	1999486	184760
MS_IMSGC_31604244_1	MS (IMSGC, EUR)	IMD	Neu_UT	Neu_UT	Neutrophil	Sorted cell	ENSG00000003056	M6PR	3557	3.16951777979699e-07	4.57517395892931e-05	0.00687760992184415	0.992776978226676	0.000299343160112543	12:9713753	rs7977720	chr12.2		12	9713753	12:8911778	1.92046e-13	12:9713753	3.96200000000046e-10	5085	6062	0.992441554304529	0.999690088895345	7950116	9949842	ENSG00000003056.7	M6PR	protein_coding	8949645	-1	-764108	37867	-764108	30	2	30	7950116	9949902	1999786	184730
MS_IMSGC_31604244_1	MS (IMSGC, EUR)	IMD	Neu_UT	Neu_UT	Neutrophil	Sorted cell	ENSG00000255882	AC091814.1	4286	9.33981674353897e-06	3.64211207379574e-05	0.202666715481411	0.790295839275385	0.00699168430572295	12:9713753	rs7977720	chr12.2		12	9713753	12:9852049	1.50584e-07	12:9713753	3.96200000000046e-10	5571	6630	0.965244301844674	0.999640699815528	8867374	10801180	ENSG00000255882.1	AC091814.1	lncRNA	9867027	1	-153274	-14978	-153274	4	0	4	8867374	10801180	1933806	184762
MS_IMSGC_31604244_1	MS (IMSGC, EUR)	IMD	Neu_UT	Neu_UT	Neutrophil	Sorted cell	ENSG00000110848	CD69	4293	1.06092796318864e-06	3.62564785048097e-05	0.0230213024013174	0.786355897551103	0.19058548264111	12:9732930	rs12304510	chr12.2		12	9732930	12:9759586	1.14081e-12	12:9713753	3.96200000000046e-10	5500	6785	0.956887323622326	0.999640294148118	8762113	10760512	ENSG00000110848.8	CD69	protein_coding	9760901	-1	27971	1315	47148	1	0	1	8762113	10760810	1998697	184740
MS_IMSGC_31604244_1	MS (IMSGC, EUR)	IMD	Neu_UT	Neu_UT	Neutrophil	Sorted cell	ENSG00000188393	CLEC2A	4138	1.84945432153528e-42	4.60824432545785e-05	4.01316998106498e-38	0.99995266336707	1.25418967185172e-06	12:9943487	rs74065411	chr12.2		12	9943487	12:9943487	6.16512e-56	12:9713753	3.96200000000046e-10	5393	6402	0.999999999465534	0.999640970511323	8932503	10801180	ENSG00000188393.8	CLEC2A	protein_coding	9932370	-1	-11117	-11117	218617	0	0	7	8932503	10801180	1868677	184754
MS_IMSGC_31604244_1	MS (IMSGC, EUR)	IMD	Neu_UT	Neu_UT	Neutrophil	Sorted cell	ENSG00000225231	LINC02470	4122	8.4649265733329e-58	4.60824404791355e-05	1.83682226430642e-53	0.999952589162596	1.32839693083771e-06	12:9943487	rs74065411	chr12.2		12	9943487	12:9943487	1.14976e-73	12:9713753	3.96200000000046e-10	5372	6378	0.999998571355489	0.999641344041562	8944473	10801180	ENSG00000225231.1	LINC02470	lncRNA	9943496	-1	9	9	229743	0	0	8	8944473	10801180	1856707	184759
MS_IMSGC_31604244_1	MS (IMSGC, EUR)	IMD	Neu_UT	Neu_UT	Neutrophil	Sorted cell	ENSG00000172243	CLEC7A	3801	5.96598924460829e-38	4.60824994093548e-05	1.29457173588948e-33	0.999953213533076	7.03967520066066e-07	12:10136514	rs11053627	chr12.2		12	10136514	12:10116733	9.40063e-61	12:9713753	3.96200000000046e-10	4981	7285	0.999999939026091	0.999639756866243	9130317	11119593	ENSG00000172243.17	CLEC7A	protein_coding	10130199	-1	-6315	13466	416446	0	0	16	9130317	11119593	1989276	184752
MS_IMSGC_31604244_1	MS (IMSGC, EUR)	IMD	Neu_UT	Neu_UT	Neutrophil	Sorted cell	ENSG00000197992	CLEC9A	3955	1.07266626552336e-32	4.60824823923435e-05	2.32760047875743e-28	0.999953213550455	7.03967148863839e-07	12:10136514	rs11053627	chr12.2		12	10136514	12:10130137	7.61056e-44	12:9713753	3.96200000000046e-10	5176	6140	0.999999999999997	0.99964159121974	9030804	10801180	ENSG00000197992.6	CLEC9A	protein_coding	10030682	1	105832	99455	-316929	2	1	14	9030804	10801180	1770376	184756
MS_IMSGC_31604244_1	MS (IMSGC, EUR)	IMD	Neu_UT	Neu_UT	Neutrophil	Sorted cell	ENSG00000123329	ARHGAP9	2603	1.34323364080884e-13	1.62606607233255e-06	8.26061945600849e-08	0.999998259791195	3.15364038540731e-08	12:57476865	rs512490	chr12.3		12	57476865	12:57476865	3.83959e-59	12:57713053	1.34900000000003e-11	3821	4523	0.999999988540419	0.988278040349358	56488926	58488721	ENSG00000123329.17	ARHGAP9	protein_coding	57479866	-1	3001	3001	-233187	0	0	12	56488926	58488721	1999795	184746
MS_IMSGC_31604244_1	MS (IMSGC, EUR)	IMD	Neu_UT	Neu_UT	Neutrophil	Sorted cell	ENSG00000179912	R3HDM2	2389	3.13767857312166e-08	1.59345079350426e-06	0.0192960986526963	0.979938992932404	0.000763283587320168	12:57713053	rs701006	chr12.3		12	57713053	12:57240915	9.16865e-09	12:57713053	1.34900000000003e-11	3586	4219	0.996312285264209	0.988278044731826	56431286	58430859	ENSG00000179912.20	R3HDM2	protein_coding	57431043	-1	-282010	190128	-282010	18	2	18	56431286	58430859	1999573	184753
MS_IMSGC_31604244_1	MS (IMSGC, EUR)	IMD	Neu_UT	Neu_UT	Neutrophil	Sorted cell	ENSG00000196531	NACA	1928	3.81614178964471e-12	3.13383375634067e-06	1.21771765197867e-06	0.99999551715186	1.3129291604651e-07	12:57713053	rs701006	chr12.3		12	57713053	12:56723050	1.55885e-22	12:57713053	1.34900000000003e-11	3159	3234	0.993679646389308	0.977915264528682	55732585	57731209	ENSG00000196531.10	NACA	protein_coding	56725299	-1	-987754	2249	-987754	37	0	37	55732585	57731278	1998693	184755
MS_IMSGC_31604244_1	MS (IMSGC, EUR)	IMD	Neu_UT	Neu_UT	Neutrophil	Sorted cell	ENSG00000257698	GIHCG	2849	8.71901105898042e-14	1.62606520261423e-06	5.36201813900604e-08	0.999997710980997	6.09333530158021e-07	12:57731209	rs10877011	chr12.3		12	57731209	12:57922962	2.31942e-25	12:57713053	1.34900000000003e-11	4174	4783	0.999999990491819	0.98827805479887	56937074	58929096	ENSG00000257698.1	AC084033.3	lncRNA	57942198	-1	210989	19236	229145	15	1	17	56937074	58929096	1992022	184764
MS_IMSGC_31604244_1	MS (IMSGC, EUR)	IMD	Neu_UT	Neu_UT	Neutrophil	Sorted cell	ENSG00000166896	ATP23	2836	2.84447989478521e-30	1.62606616586055e-06	1.74929847931522e-24	0.999998304091807	6.98420217319248e-08	12:57910794	rs7975227	chr12.3		12	57910794	12:57910794	2.65601e-43	12:57713053	1.34900000000003e-11	4158	4750	1	0.988278055455665	56942314	58929096	ENSG00000166896.7	ATP23	protein_coding	57941567	1	-30773	-30773	-228514	0	0	16	56941756	58929096	1987340	184751
MS_IMSGC_31604244_1	MS (IMSGC, EUR)	IMD	Neu_UT	Neu_UT	Neutrophil	Sorted cell	ENSG00000185650	ZFP36L1	3344	1.04887031214434e-89	4.78679813587461e-07	2.05577078310644e-85	0.0073968504170613	0.992602670903118	14:68786647	rs12434551	chr14.2		14	68786647	14:68786626	2.18203e-111	14:68786647	1.82800000000018e-10	4691	5129	0.999886410654443	0.997982694366723	67798150	69796193	ENSG00000185650.9	ZFP36L1	protein_coding	68793067	-1	6420	6441	6420	0	0	0	67798150	69796193	1998043	184773
MS_IMSGC_31604244_1	MS (IMSGC, EUR)	IMD	Neu_UT	Neu_UT	Neutrophil	Sorted cell	ENSG00000029364	SLC39A9	3803	9.82113909007365e-21	5.10181328122393e-05	1.92492997008619e-16	0.999948497544883	4.84322302181405e-07	14:69457712	rs17107007	chr14.2		14	69457712	14:69374185	3.06319e-59	14:68786647	1.82800000000018e-10	5142	6238	0.999999999999997	0.997981531844106	68398153	70397547	ENSG00000029364.11	SLC39A9	protein_coding	69398692	1	59020	-24507	-612045	0	1	16	68398153	70397547	1999394	184766
MS_IMSGC_31604244_1	MS (IMSGC, EUR)	IMD	Neu_UT	Neu_UT	Neutrophil	Sorted cell	ENSG00000080824	HSP90AA1	3093	9.34160707182177e-06	0.000208613219868021	0.0427782919184183	0.955305164716333	0.00169858853830907	14:102768675	rs9989163	chr14.4		14	102768675	14:101951716	4.30814e-11	14:102799507	4.29400000000024e-09	4562	5618	0.983703436903489	0.961116100482014	101140762	103139470	ENSG00000080824.18	HSP90AA1	protein_coding	102087044	-1	-681631	135328	-712463	7	2	9	101140051	103139470	1999419	184768
MS_IMSGC_31604244_1	MS (IMSGC, EUR)	IMD	Neu_UT	Neu_UT	Neutrophil	Sorted cell	ENSG00000166165	CKB	3854	7.67525634749569e-05	0.000134007951844155	0.35695830301321	0.623200523160183	0.0196304133112881	14:102768675	rs9989163	chr14.4		14	102768675	14:103535897	4.25351e-07	14:102799507	4.29400000000024e-09	5798	5843	0.90087582963642	0.960875834446922	102524130	104449046	ENSG00000166165.12	CKB	protein_coding	103522830	-1	754155	-13067	723323	19	2	17	102523825	104449541	1925716	184771
MS_IMSGC_31604244_1	MS (IMSGC, EUR)	IMD	Neu_UT	Neu_UT	Neutrophil	Sorted cell	ENSG00000166170	BAG5	3756	2.45833302322677e-05	0.000189121540443238	0.114331199503026	0.879547315217737	0.00590778040856165	14:102799507	rs12147246	chr14.4		14	102799507	14:103568526	1.43163e-10	14:102799507	4.29400000000024e-09	5658	5675	0.954064312182372	0.960877568963929	102565270	104449046	ENSG00000166170.9	BAG5	protein_coding	103562657	-1	763150	-5869	763150	21	2	21	102564150	104449541	1885391	184772
MS_IMSGC_31604244_1	MS (IMSGC, EUR)	IMD	Neu_UT	Neu_UT	Neutrophil	Sorted cell	ENSG00000100664	EIF5	3974	9.90624293412411e-15	0.000214974078676684	4.60711433826109e-11	0.999783837786005	1.18808923343274e-06	14:103325580	rs4900569	chr14.4		14	103325580	14:103335237	2.89144e-35	14:102799507	4.29400000000024e-09	5863	6086	0.999999999353981	0.960867185777009	102333887	104333361	ENSG00000100664.10	EIF5	protein_coding	103334237	1	-8657	1000	-534730	1	0	13	102333887	104333361	1999474	184769
MS_IMSGC_31604244_1	MS (IMSGC, EUR)	IMD	Neu_UT	Neu_UT	Neutrophil	Sorted cell	ENSG00000075413	MARK3	4026	3.65719445587672e-47	0.000214965579688108	1.70087896673906e-43	0.999756552852483	2.84815678346663e-05	14:103380950	rs8022179	chr14.4		14	103380950	14:103374567	1.62913e-69	14:102799507	4.29400000000024e-09	5993	6120	0.999999999999998	0.960867129854428	102386450	104384911	ENSG00000075413.17	MARK3	protein_coding	103385415	1	-4465	-10848	-585908	0	0	15	102386450	104384911	1998461	184767
MS_IMSGC_31604244_1	MS (IMSGC, EUR)	IMD	Neu_UT	Neu_UT	Neutrophil	Sorted cell	ENSG00000269958	RP11-73M18.8	3806	2.19958713518915e-13	0.000214970368731912	1.02297550567931e-09	0.999775885753137	9.14285493511313e-06	14:103626764	rs8018214	chr14.4		14	103626764	14:103696039	6.2349e-18	14:102799507	4.29400000000024e-09	5667	6211	0.999999929147105	0.960874866165637	102697118	104696224	ENSG00000269958.1	AL049840.4	lncRNA	103696353	1	-69589	-314	-896846	5	0	29	102697118	104696224	1999106	184774
MS_IMSGC_31604244_1	MS (IMSGC, EUR)	IMD	Neu_UT	Neu_UT	Neutrophil	Sorted cell	ENSG00000126214	KLC1	3757	1.08360774750716e-22	0.000214972128842742	5.03960092894728e-19	0.999784046005631	9.81865524201083e-07	14:103633871	rs12147645	chr14.4		14	103633871	14:103633871	2.01551e-37	14:102799507	4.29400000000024e-09	5660	5679	0.982539900098505	0.960877544770018	102562687	104449046	ENSG00000126214.21	KLC1	protein_coding	103629211	1	4660	4660	-829704	0	0	24	102562053	104449541	1887488	184770
MS_IMSGC_31604244_1	MS (IMSGC, EUR)	IMD	Neu_UT	Neu_UT	Neutrophil	Sorted cell	ENSG00000184602	SNN	6450	1.3866029844482e-19	5.0619127101887e-19	0.212909857292756	0.777225903358412	0.00986423934883081	16:11120094	rs6498163	chr16.2		16	11120094	16:11674257	3.93624e-10	16:11120094	4.65399999999947e-24	8397	8742	0.910705021045081	0.999360041533131	10668438	12668181	ENSG00000184602.5	SNN	protein_coding	11668455	1	-548361	5802	-548361	12	0	12	10668438	12668181	1999743	184777
MS_IMSGC_31604244_1	MS (IMSGC, EUR)	IMD	Neu_UT	Neu_UT	Neutrophil	Sorted cell	ENSG00000189067	LITAF	6532	1.85667510075214e-19	4.57580252586757e-19	0.285088403222688	0.702579812051226	0.0123317847260862	16:11120094	rs6498163	chr16.2		16	11120094	16:11603462	1.56381e-11	16:11120094	4.65399999999947e-24	8466	8824	0.91493547188572	0.999360041533131	10636592	12636161	ENSG00000189067.12	LITAF	protein_coding	11586919	-1	466825	-16543	466825	11	0	11	10636592	12636161	1999569	184779
MS_IMSGC_31604244_1	MS (IMSGC, EUR)	IMD	Neu_UT	Neu_UT	Neutrophil	Sorted cell	ENSG00000262420	TXNDC11-AS1	6341	7.98288472305089e-20	5.6782605783112e-19	0.122575449947244	0.871873397409987	0.00555115264276722	16:11120094	rs6498163	chr16.2		16	11120094	16:11740965	1.10669e-09	16:11120094	4.65399999999947e-24	8271	8587	0.969863073702802	0.999360041533131	10743009	12741793	ENSG00000262420.3	AC007613.1	lncRNA	11743117	1	-623023	-2152	-623023	14	1	14	10742964	12741793	1998829	184783
MS_IMSGC_31604244_1	MS (IMSGC, EUR)	IMD	Neu_UT	Neu_UT	Neutrophil	Sorted cell	ENSG00000277369	AC010654.1	6438	2.8242951320911e-21	6.48215314783593e-19	0.00433664343918486	0.99531975934619	0.000343597214626431	16:11120094	rs6498163	chr16.2		16	11120094	16:11818057	2.27437e-09	16:11120094	4.65399999999947e-24	8361	8701	0.930387159678975	0.999360041533131	10798087	12797425	ENSG00000277369.1	AC010654.1	lncRNA	11797303	1	-677209	20754	-677209	16	0	16	10797568	12797425	1999857	184784
MS_IMSGC_31604244_1	MS (IMSGC, EUR)	IMD	Neu_UT	Neu_UT	Neutrophil	Sorted cell	ENSG00000254634	SMG1P6	1612	7.64301611550598e-22	0.00619397154982193	1.22621605557138e-19	0.99373679042236	6.92380278150266e-05	16:29590804	rs7194231	chr16.3		16	29590804	16:29590804	2.33721e-33	16:30091839	3.24599999999999e-08	2654	2824	0.995376752948502	0.99564954364307	28473820	30446894	ENSG00000254634.4	SMG1P6	transcribed_unprocessed_pseudogene	29447026	-1	-143778	-143778	-644813	8	8	43	28453419	30446894	1993475	184781
MS_IMSGC_31604244_1	MS (IMSGC, EUR)	IMD	Neu_UT	Neu_UT	Neutrophil	Sorted cell	ENSG00000185905	C16orf54	1495	4.10353441657582e-39	0.00619523190344418	6.58214942238132e-37	0.993727152869005	7.76152275553742e-05	16:29753140	rs12935834	chr16.3		16	29753140	16:29737873	2.10299e-76	16:30091839	3.24599999999999e-08	2545	2656	0.960074783434927	0.995616118946481	28812434	30745953	ENSG00000185905.3	C16orf54	protein_coding	29745990	-1	-7150	8117	-345849	0	1	27	28747618	30745953	1998335	184778
MS_IMSGC_31604244_1	MS (IMSGC, EUR)	IMD	Neu_UT	Neu_UT	Neutrophil	Sorted cell	ENSG00000102879	CORO1A	1298	0.00496461991448263	0.000880218533945602	0.795401146777363	0.140907556269223	0.0578464585049852	16:30091839	rs3809627	chr16.3		16	30091839	16:30166486	5.87002e-10	16:30091839	3.24599999999999e-08	2222	2340	0.909742162301592	0.99648693153143	29182854	31182621	ENSG00000102879.15	CORO1A	protein_coding	30183602	1	-91763	-17116	-91763	7	0	7	29182854	31182621	1999767	184775
MS_IMSGC_31604244_1	MS (IMSGC, EUR)	IMD	Neu_UT	Neu_UT	Neutrophil	Sorted cell	ENSG00000102882	MAPK3	1417	5.30884128390693e-06	0.00240809897133706	0.000850542887139824	0.384583320362148	0.612152728938091	16:30091839	rs3809627	chr16.3		16	30091839	16:30123358	4.65956e-18	16:30091839	3.24599999999999e-08	2379	2521	0.981802301725649	0.996503728324623	29123553	31122738	ENSG00000102882.11	MAPK3	protein_coding	30123220	-1	31381	-138	31381	6	0	6	29123553	31122892	1999339	184776
MS_IMSGC_31604244_1	MS (IMSGC, EUR)	IMD	Neu_UT	Neu_UT	Neutrophil	Sorted cell	ENSG00000250616	YPEL3-DT	1451	9.56047974115689e-06	0.00165411418249721	0.00153162497527243	0.263528789673745	0.733275910688744	16:30091839	rs3809627	chr16.3		16	30091839	16:30057148	2.846e-12	16:30091839	3.24599999999999e-08	2418	2566	0.997561414868027	0.996541082128541	29098714	31096368	ENSG00000250616.2	AC012645.1	lncRNA	30096363	1	-4524	-39215	-4524	2	5	2	29098714	31096368	1997654	184780
MS_IMSGC_31604244_1	MS (IMSGC, EUR)	IMD	Neu_UT	Neu_UT	Neutrophil	Sorted cell	ENSG00000260719	AC009133.17	1494	4.4593947182235e-06	0.00619042909823343	0.000715295575145319	0.992956585760443	0.000133230171460389	16:30091839	rs3809627	chr16.3		16	30091839	16:29737873	6.1983e-16	16:30091839	3.24599999999999e-08	2544	2655	0.961876772354429	0.995616121320275	28812434	30735870	ENSG00000260719.1	AC009133.3	lncRNA	29745258	1	346581	-7385	346581	28	0	28	28747618	30743088	1995470	184782
MS_IMSGC_31604244_1	MS (IMSGC, EUR)	IMD	Neu_UT	Neu_UT	Neutrophil	Sorted cell	ENSG00000108771	DHX58	2208	3.89907799319314e-09	3.4339389212306e-09	0.50902106885758	0.448212054339047	0.0427668694703566	17:42377817	rs1026916	chr17.3		17	42377817	17:42112643	7.86998e-22	17:42377817	1.02000000000016e-13	3199	4086	0.930648536762842	0.989936281175147	41129078	43043756	ENSG00000108771.12	DHX58	protein_coding	42112714	-1	-265103	71	-265103	13	0	13	41129078	43043756	1914678	184788
MS_IMSGC_31604244_1	MS (IMSGC, EUR)	IMD	Neu_UT	Neu_UT	Neutrophil	Sorted cell	ENSG00000126561	STAT5A	2116	3.76642431727288e-09	1.83570509593625e-09	0.491703252674108	0.239111251735884	0.269185489987878	17:42377817	rs1026916	chr17.3		17	42377817	17:42295383	7.56706e-09	17:42377817	1.02000000000016e-13	3102	3887	0.91504657201174	0.989936281213067	41307113	43227065	ENSG00000126561.16	STAT5A	protein_coding	42288498	1	89319	6885	89319	0	0	0	41307113	43227065	1919952	184789
MS_IMSGC_31604244_1	MS (IMSGC, EUR)	IMD	Neu_UT	Neu_UT	Neutrophil	Sorted cell	ENSG00000173757	STAT5B	2116	6.01694233966129e-09	1.35479292380854e-09	0.785506323861614	0.176791573936388	0.0377020948302619	17:42377817	rs1026916	chr17.3		17	42377817	17:42214635	9.40677e-07	17:42377817	1.02000000000016e-13	3102	3887	0.901489417301465	0.989936281213067	41307113	43227065	ENSG00000173757.9	STAT5B	protein_coding	42276391	-1	-101426	61756	-101426	1	3	1	41307113	43227065	1919952	184790
MS_IMSGC_31604244_1	MS (IMSGC, EUR)	IMD	Neu_UT	Neu_UT	Neutrophil	Sorted cell	ENSG00000173786	CNP	2141	1.65945314837727e-10	7.48696424764455e-09	0.0216640092035606	0.977414497624708	0.000921485518821694	17:42377817	rs1026916	chr17.3		17	42377817	17:41956437	1.6253e-19	17:42377817	1.02000000000016e-13	3089	3967	0.939133132755013	0.989936281192789	41129078	42960006	ENSG00000173786.16	CNP	protein_coding	41966795	1	411022	-10358	411022	18	0	18	41129078	42964772	1835694	184791
MS_IMSGC_31604244_1	MS (IMSGC, EUR)	IMD	Neu_UT	Neu_UT	Neutrophil	Sorted cell	ENSG00000188554	NBR1	1940	4.83288943720436e-09	2.60983841143181e-09	0.630929297202294	0.340655187359651	0.0284155079953268	17:42377817	rs1026916	chr17.3		17	42377817	17:43173003	1.2889e-06	17:42377817	1.02000000000016e-13	2970	3551	0.908317197592777	0.989936282350033	42176025	44170009	ENSG00000188554.13	NBR1	protein_coding	43171214	1	-793397	1789	-793397	51	0	51	42173457	44170009	1996552	184792
MS_IMSGC_31604244_1	MS (IMSGC, EUR)	IMD	Neu_UT	Neu_UT	Neutrophil	Sorted cell	ENSG00000198863	RUNDC1	1896	1.93855899392287e-10	7.4389408484482e-09	0.0253077104233961	0.971139821427233	0.0035524605165749	17:42377817	rs1026916	chr17.3		17	42377817	17:43002244	3.62455e-13	17:42377817	1.02000000000016e-13	2947	3547	0.997116403348398	0.98993627873905	41980731	43979377	ENSG00000198863.7	RUNDC1	protein_coding	42980565	1	-602748	21679	-602748	39	1	39	41980731	43979377	1998646	184795
MS_IMSGC_31604244_1	MS (IMSGC, EUR)	IMD	Neu_UT	Neu_UT	Neutrophil	Sorted cell	ENSG00000236383	CCDC200	2038	7.32458695430775e-18	7.66143979246315e-09	9.56032689487375e-10	0.999999991238312	1.44217596275298e-10	17:42377817	rs1026916	chr17.3		17	42377817	17:43365021	1.67314e-17	17:42377817	1.02000000000016e-13	3003	3704	0.961596096488246	0.989934357787814	42306939	44305036	ENSG00000236383.8	LINC00854	protein_coding	43228623	-1	850806	-136398	850806	53	2	53	42306797	44305036	1998239	184797
MS_IMSGC_31604244_1	MS (IMSGC, EUR)	IMD	Neu_UT	Neu_UT	Neutrophil	Sorted cell	ENSG00000198496	NBR2	1945	8.56624639765777e-49	7.65995400895131e-09	1.11831563501618e-40	0.999999992301952	3.80978502761018e-11	17:43323919	rs2017481	chr17.3		17	43323919	17:43189967	2.6808e-57	17:42377817	1.02000000000016e-13	3000	3560	0.961643274597731	0.989936279369598	42126063	44124588	ENSG00000198496.10	NBR2	lncRNA	43125551	1	198368	64416	-747734	8	5	46	42126063	44124588	1998525	184794
MS_IMSGC_31604244_1	MS (IMSGC, EUR)	IMD	Neu_UT	Neu_UT	Neutrophil	Sorted cell	ENSG00000108395	TRIM37	2081	1.72917600152899e-58	1.91061140809148e-05	9.05020664767469e-54	0.999980802890869	9.09950374915303e-08	17:59106801	rs7503190	chr17.6		17	59106801	17:59106801	4.32808e-73	17:59781849	3.28900000000009e-10	3017	3340	1	0.971782105632978	58107450	60106777	ENSG00000108395.13	TRIM37	protein_coding	59106880	-1	79	79	-674969	0	0	13	58107450	60106777	1999327	184786
MS_IMSGC_31604244_1	MS (IMSGC, EUR)	IMD	Neu_UT	Neu_UT	Neutrophil	Sorted cell	ENSG00000224738	AC099850.1	2080	1.70655589756233e-14	1.91061140234854e-05	8.93181695000476e-10	0.999980799313277	9.36794997338428e-08	17:59106801	rs7503190	chr17.6		17	59106801	17:59106801	4.08109e-18	17:59781849	3.28900000000009e-10	3016	3338	0.999999996524241	0.971782106788012	58107450	60106493	ENSG00000224738.1	AC099850.1	lncRNA	59106598	1	203	203	675251	0	0	14	58107450	60106493	1999043	184796
MS_IMSGC_31604244_1	MS (IMSGC, EUR)	IMD	Neu_UT	Neu_UT	Neutrophil	Sorted cell	ENSG00000266992	DHX40P1	1698	5.54253852301986e-17	1.91042011612903e-05	2.90085096361776e-12	0.999874485708428	0.000106410087511028	17:59528479	rs9903999	chr17.6		17	59528479	17:59528479	1.17789e-21	17:59781849	3.28900000000009e-10	2916	2597	0.999996415647346	0.97178672283922	59003110	60976443	ENSG00000266992.1	DHX40P1	transcribed_unprocessed_pseudogene	60002384	-1	473905	473905	220535	13	13	8	59003110	61001373	1998263	184798
MS_IMSGC_31604244_1	MS (IMSGC, EUR)	IMD	Neu_UT	Neu_UT	Neutrophil	Sorted cell	ENSG00000068097	HEATR6	1646	4.07449458286488e-07	1.86850694144052e-05	0.0213250684467016	0.977936747990178	0.000719091044246745	17:59781849	rs2150879	chr17.6		17	59781849	17:60078969	4.48332e-14	17:59781849	3.28900000000009e-10	2925	2507	0.990989889196071	0.971786753442552	59080984	61077849	ENSG00000068097.14	HEATR6	protein_coding	60078921	-1	297072	-48	297072	12	1	12	59080984	61077849	1996865	184785
MS_IMSGC_31604244_1	MS (IMSGC, EUR)	IMD	Neu_UT	Neu_UT	Neutrophil	Sorted cell	ENSG00000108406	DHX40	1887	5.78744898742984e-07	1.77190941566936e-05	0.0302903225936573	0.92729630511322	0.0423950744540669	17:59853285	rs1292067	chr17.6		17	59853285	17:59560284	2.5367e-11	17:59781849	3.28900000000009e-10	2768	2818	0.992512078229347	0.971786515083637	58565748	60565440	ENSG00000108406.9	DHX40	protein_coding	59565610	1	287675	-5326	216239	6	0	4	58565748	60565440	1999692	184787
MS_IMSGC_31604244_1	MS (IMSGC, EUR)	IMD	Neu_UT	Neu_UT	Neutrophil	Sorted cell	ENSG00000189050	RNFT1	1719	8.44584139674667e-09	3.73159052419574e-06	0.000442038016615447	0.193692070387112	0.805862151559908	17:59886562	rs1292051	chr17.6		17	59886562	17:59960052	2.07316e-17	17:59781849	3.28900000000009e-10	2890	2626	0.939142158561696	0.971786715393974	58966006	60954247	ENSG00000189050.15	RNFT1	protein_coding	59964740	-1	78178	4688	182891	3	0	6	58966006	60964176	1998170	184793
MS_IMSGC_31604244_1	MS (IMSGC, EUR)	IMD	Neu_UT	Neu_UT	Neutrophil	Sorted cell	ENSG00000141994	DUS3L	4528	1.22734607528493e-27	4.6494057848629e-07	2.63979002529445e-21	0.999999532447599	2.61182361565613e-09	19:5788863	rs2926066	chr19.2		19	5788863	19:5788863	1.70509e-35	19:6668961	8.37400000000095e-13	6267	7305	0.999999999999997	0.999998718352183	4794245	6790814	ENSG00000141994.15	DUS3L	protein_coding	5791163	-1	2300	2300	-877798	0	0	38	4792037	6790888	1998851	184827
MS_IMSGC_31604244_1	MS (IMSGC, EUR)	IMD	Neu_UT	Neu_UT	Neutrophil	Sorted cell	ENSG00000032444	PNPLA6	5362	5.14794282768027e-08	4.10214803256761e-07	0.110722549753758	0.882280750953253	0.00699623759875813	19:6668961	rs1077667	chr19.2		19	6668961	19:7558524	1.75851e-08	19:6668961	8.37400000000095e-13	7452	8015	0.920830052526604	0.999998565757141	6535069	8533417	ENSG00000032444.15	PNPLA6	protein_coding	7535717	1	-866756	22807	-866756	23	0	23	6535054	8533980	1998926	184800
MS_IMSGC_31604244_1	MS (IMSGC, EUR)	IMD	Neu_UT	Neu_UT	Neutrophil	Sorted cell	ENSG00000125651	GTF2F1	4719	7.66381563150315e-08	3.85198805134616e-07	0.164834231077228	0.828476658334765	0.00668864875104441	19:6668961	rs1077667	chr19.2		19	6668961	19:6393609	3.45409e-08	19:6668961	8.37400000000095e-13	6751	7389	0.906540071075822	0.999998686438138	5394045	7393447	ENSG00000125651.13	GTF2F1	protein_coding	6393164	-1	-275797	-445	-275797	11	0	11	5394045	7393447	1999402	184815
MS_IMSGC_31604244_1	MS (IMSGC, EUR)	IMD	Neu_UT	Neu_UT	Neutrophil	Sorted cell	ENSG00000125735	TNFSF14	4852	1.23928825043972e-10	1.51736039283539e-08	0.000266547545948622	0.0306974904049698	0.969035946751549	19:6668961	rs1077667	chr19.2		19	6668961	19:6661972	5.23495e-16	19:6668961	8.37400000000095e-13	7097	7494	0.998130263462782	0.999998698108504	5670764	7670203	ENSG00000125735.10	TNFSF14	protein_coding	6670160	-1	1199	8188	1199	0	0	0	5670764	7670411	1999647	184818
MS_IMSGC_31604244_1	MS (IMSGC, EUR)	IMD	Neu_UT	Neu_UT	Neutrophil	Sorted cell	ENSG00000171105	INSR	5271	2.18091121762971e-13	4.64940334680684e-07	4.69072907021271e-07	0.999999049066099	1.69204406485957e-08	19:6668961	rs1077667	chr19.2		19	6668961	19:7272859	6.60016e-16	19:6668961	8.37400000000095e-13	7375	8125	0.999999840527547	0.999998671809699	6294348	8273638	ENSG00000171105.13	INSR	protein_coding	7294414	-1	625453	21555	625453	14	0	14	6294348	8290567	1996219	184834
MS_IMSGC_31604244_1	MS (IMSGC, EUR)	IMD	Neu_UT	Neu_UT	Neutrophil	Sorted cell	ENSG00000125730	C3	4981	1.16605347965801e-20	4.64940564174207e-07	2.50796127151519e-14	0.999999527319522	7.73989026965915e-09	19:6722011	rs339392	chr19.2		19	6722011	19:6722011	2.33501e-27	19:6668961	8.37400000000095e-13	7262	7642	0.999999999999993	0.999998698244792	5731079	7729719	ENSG00000125730.16	C3	protein_coding	6720650	-1	-1361	-1361	51689	0	0	2	5731079	7729719	1998640	184816
MS_IMSGC_31604244_1	MS (IMSGC, EUR)	IMD	Neu_UT	Neu_UT	Neutrophil	Sorted cell	ENSG00000125734	GPR108	4996	2.03350039549848e-37	4.64940565047788e-07	4.37367610398811e-31	0.999999529679908	5.37953377270229e-09	19:6722011	rs339392	chr19.2		19	6722011	19:6722011	2.7612e-56	19:6668961	8.37400000000095e-13	7272	7662	1	0.999998697326424	5738767	7737421	ENSG00000125734.15	GPR108	protein_coding	6737580	-1	15569	15569	68619	0	0	3	5738767	7737421	1998654	184817
MS_IMSGC_31604244_1	MS (IMSGC, EUR)	IMD	Neu_UT	Neu_UT	Neutrophil	Sorted cell	ENSG00000174837	ADGRE1	4977	3.69988724555827e-31	4.64940481531546e-07	7.95776015405315e-25	0.999999348899677	1.86159846048522e-07	19:6905884	rs391020	chr19.2		19	6905884	19:6897381	9.4097e-45	19:6668961	8.37400000000095e-13	7241	7649	0.970827529122456	0.999998696838277	5888027	7887048	ENSG00000174837.14	ADGRE1	protein_coding	6887579	1	18305	9802	-218618	1	0	8	5888027	7887048	1999021	184836
MS_IMSGC_31604244_1	MS (IMSGC, EUR)	IMD	Neu_UT	Neu_UT	Neutrophil	Sorted cell	ENSG00000076924	XAB2	5178	5.23533664523081e-70	4.64940570696874e-07	1.12602223079744e-63	0.999999530261729	4.79769242008259e-09	19:7621521	rs4134860	chr19.2		19	7621521	19:7621521	1.94431e-89	19:6668961	8.37400000000095e-13	7271	7841	1	0.999998568324658	6629586	8629296	ENSG00000076924.11	XAB2	protein_coding	7629545	-1	8024	8024	960584	0	0	25	6629586	8629296	1999710	184803
MS_IMSGC_31604244_1	MS (IMSGC, EUR)	IMD	Neu_UT	Neu_UT	Neutrophil	Sorted cell	ENSG00000099330	OCEL1	4054	4.78338993211819e-66	7.56521202599659e-08	6.32287575000778e-59	0.999999923518234	8.29635879673507e-10	19:17226216	rs2288544	chr19.5		19	17226216	19:17226216	1.11176e-80	19:18191169	4.84100000000001e-13	5467	6457	1.00000000000001	0.943902196296471	16226612	18226053	ENSG00000099330.8	OCEL1	protein_coding	17226226	1	-10	-10	964943	0	0	49	16226612	18226053	1999441	184806
MS_IMSGC_31604244_1	MS (IMSGC, EUR)	IMD	Neu_UT	Neu_UT	Neutrophil	Sorted cell	ENSG00000099330	OCEL1	4054	4.78338993211819e-66	7.56521202599659e-08	6.32287575000778e-59	0.999999923518234	8.29635879673507e-10	19:17226216	rs2288544	chr19.6		19	17226216	19:17226216	1.11176e-80	19:18191169	4.84100000000001e-13	5467	6457	1.00000000000001	0.943902196296471	16226612	18226053	ENSG00000099330.8	OCEL1	protein_coding	17226226	1	-10	-10	964943	0	0	49	16226612	18226053	1999441	184806
MS_IMSGC_31604244_1	MS (IMSGC, EUR)	IMD	Neu_UT	Neu_UT	Neutrophil	Sorted cell	ENSG00000130309	COLGALT1	4087	1.11073572295764e-25	7.49746422413502e-08	1.48148174610712e-18	0.999999924424631	6.0072331522595e-10	19:17578933	rs4808670	chr19.6		19	17578933	19:17580942	6.90624e-43	19:18191169	4.84100000000001e-13	5353	6608	1	0.944320509567697	16559264	18554828	ENSG00000130309.10	COLGALT1	protein_coding	17555649	1	23284	25293	635520	0	0	20	16556459	18554828	1998369	184821
MS_IMSGC_31604244_1	MS (IMSGC, EUR)	IMD	Neu_UT	Neu_UT	Neutrophil	Sorted cell	ENSG00000096996	IL12RB1	3990	8.86142312843627e-10	7.40463840497691e-08	0.0118192252172831	0.987617766635428	0.000562933214764159	19:18186846	rs62120364	chr19.6		19	18186846	19:18086934	2.14801e-11	19:18191169	4.84100000000001e-13	5127	6429	0.991754348844007	0.944320511331765	17099045	19098636	ENSG00000096996.15	IL12RB1	protein_coding	18086934	-1	-99912	0	-104235	5	0	5	17099045	19098636	1999591	184805
MS_IMSGC_31604244_1	MS (IMSGC, EUR)	IMD	Neu_UT	Neu_UT	Neutrophil	Sorted cell	ENSG00000127220	ABHD8	4065	5.95811612613355e-10	7.43508149651591e-08	0.00794689822236153	0.991685810053428	0.000367216777585346	19:18186846	rs62120364	chr19.5		19	18186846	19:17301409	2.30435e-11	19:18191169	4.84100000000001e-13	5477	6484	0.997290445713317	0.944320739063942	16310317	18309894	ENSG00000127220.5	ABHD8	protein_coding	17303425	-1	-883421	2016	-887744	42	0	42	16310317	18309894	1999577	184819
MS_IMSGC_31604244_1	MS (IMSGC, EUR)	IMD	Neu_UT	Neu_UT	Neutrophil	Sorted cell	ENSG00000127220	ABHD8	4065	5.95811612613355e-10	7.43508149651591e-08	0.00794689822236153	0.991685810053428	0.000367216777585346	19:18186846	rs62120364	chr19.6		19	18186846	19:17301409	2.30435e-11	19:18191169	4.84100000000001e-13	5477	6484	0.997290445713317	0.944320739063942	16310317	18309894	ENSG00000127220.5	ABHD8	protein_coding	17303425	-1	-883421	2016	-887744	42	0	42	16310317	18309894	1999577	184819
MS_IMSGC_31604244_1	MS (IMSGC, EUR)	IMD	Neu_UT	Neu_UT	Neutrophil	Sorted cell	ENSG00000105643	ARRDC2	4140	8.22557343174e-09	6.63640650601924e-08	0.109711389666053	0.885143049650524	0.00514548609378628	19:18191169	rs4808760	chr19.6		19	18191169	19:17998505	1.2432e-10	19:18191169	4.84100000000001e-13	5304	6606	0.965114139610666	0.944320511500522	17001250	18999720	ENSG00000105643.9	ARRDC2	protein_coding	18008170	1	182999	-9665	182999	7	0	7	17001250	19000465	1999215	184813
MS_IMSGC_31604244_1	MS (IMSGC, EUR)	IMD	Neu_UT	Neu_UT	Neutrophil	Sorted cell	ENSG00000130303	BST2	4087	1.3843031405852e-08	6.0453932038287e-08	0.18463686743921	0.806309952193741	0.00905310607008473	19:18191169	rs4808760	chr19.5		19	18191169	19:17402340	1.22695e-20	19:18191169	4.84100000000001e-13	5460	6562	0.907802596714377	0.944320700244149	16405932	18405400	ENSG00000130303.12	BST2	protein_coding	17405630	-1	-785539	3290	-785539	34	0	34	16405932	18405400	1999468	184820
MS_IMSGC_31604244_1	MS (IMSGC, EUR)	IMD	Neu_UT	Neu_UT	Neutrophil	Sorted cell	ENSG00000130303	BST2	4087	1.3843031405852e-08	6.0453932038287e-08	0.18463686743921	0.806309952193741	0.00905310607008473	19:18191169	rs4808760	chr19.6		19	18191169	19:17402340	1.22695e-20	19:18191169	4.84100000000001e-13	5460	6562	0.907802596714377	0.944320700244149	16405932	18405400	ENSG00000130303.12	BST2	protein_coding	17405630	-1	-785539	3290	-785539	34	0	34	16405932	18405400	1999468	184820
MS_IMSGC_31604244_1	MS (IMSGC, EUR)	IMD	Neu_UT	Neu_UT	Neutrophil	Sorted cell	ENSG00000130511	SSBP4	3771	3.17237628818134e-11	7.49414917330164e-08	0.000423126525087643	0.999557709748227	1.90887534704759e-05	19:18191169	rs4808760	chr19.6		19	18191169	19:18520522	1.03074e-14	19:18191169	4.84100000000001e-13	4983	5814	0.986166279353526	0.944320515235914	17418951	19418012	ENSG00000130511.15	SSBP4	protein_coding	18419398	1	-228229	101124	-228229	14	2	14	17418951	19418012	1999061	184822
MS_IMSGC_31604244_1	MS (IMSGC, EUR)	IMD	Neu_UT	Neu_UT	Neutrophil	Sorted cell	ENSG00000130517	PGPEP1	3876	6.65191172834544e-12	7.49676698214893e-08	8.87221451541662e-05	0.999906898668923	4.30421160041279e-06	19:18191169	rs4808760	chr19.6		19	18191169	19:18374448	8.47526e-13	19:18191169	4.84100000000001e-13	5072	6024	0.999975920699102	0.944320514784838	17341172	19339271	ENSG00000130517.13	PGPEP1	protein_coding	18340598	1	-149429	33850	-149429	11	0	11	17341172	19340184	1999012	184823
MS_IMSGC_31604244_1	MS (IMSGC, EUR)	IMD	Neu_UT	Neu_UT	Neutrophil	Sorted cell	ENSG00000216490	IFI30	3962	4.27488865978447e-08	3.01793215707791e-08	0.570177868281228	0.402472304323443	0.0273497544671195	19:18191169	rs4808760	chr19.6		19	18191169	19:18188772	1.09663e-12	19:18191169	4.84100000000001e-13	5090	6366	0.909153005412184	0.944320512512762	17173180	19173085	ENSG00000216490.3	IFI30	protein_coding	18173813	1	17356	14959	17356	0	0	0	17173180	19173085	1999905	184841
MS_IMSGC_31604244_1	MS (IMSGC, EUR)	IMD	Neu_UT	Neu_UT	Neutrophil	Sorted cell	ENSG00000221983	UBA52	3525	2.05235392798252e-09	7.28248904445406e-08	0.0273739716445283	0.971324251513518	0.0013017019647105	19:18191169	rs4808760	chr19.6		19	18191169	19:18579020	1.27551e-14	19:18191169	4.84100000000001e-13	4860	5549	0.996185818891439	0.944320515330367	17572233	19569841	ENSG00000221983.7	UBA52	protein_coding	18571857	1	-380688	7163	-380688	24	0	24	17572233	19569841	1997608	184842
MS_IMSGC_31604244_1	MS (IMSGC, EUR)	IMD	Neu_UT	Neu_UT	Neutrophil	Sorted cell	ENSG00000248099	INSL3	4246	1.25406685416114e-11	7.49615018704444e-08	0.000167265441633105	0.999824568467023	8.09111730234138e-06	19:18191169	rs4808760	chr19.6		19	18191169	19:17824817	7.42448e-13	19:18191169	4.84100000000001e-13	5414	6707	0.999979556955446	0.944320510997867	16824528	18820829	ENSG00000248099.3	INSL3	protein_coding	17821519	-1	-369650	-3298	-369650	14	0	14	16822697	18821566	1998869	184843
MS_IMSGC_31604244_1	MS (IMSGC, EUR)	IMD	Neu_UT	Neu_UT	Neutrophil	Sorted cell	ENSG00000254858	MPV17L2	3975	3.91248110141515e-10	7.45683530645537e-08	0.00521840533317658	0.994580482104691	0.000201037602530988	19:18191169	rs4808760	chr19.6		19	18191169	19:18197698	1.80282e-11	19:18191169	4.84100000000001e-13	5109	6318	0.987418426690135	0.944320513764161	17193427	19192993	ENSG00000254858.9	MPV17L2	protein_coding	18193218	1	-2049	4480	-2049	0	0	0	17193427	19192993	1999566	184844
MS_IMSGC_31604244_1	MS (IMSGC, EUR)	IMD	Neu_UT	Neu_UT	Neutrophil	Sorted cell	ENSG00000268030	AC005253.2	3544	8.19896642142021e-16	7.49746429411972e-08	1.09356515602968e-08	0.999999913305278	7.84429810262039e-10	19:18191169	rs4808760	chr19.6		19	18191169	19:18556662	7.95015e-16	19:18191169	4.84100000000001e-13	4872	5571	0.999999996730825	0.944320515300551	17561773	19561508	ENSG00000268030.1	AC005253.1	lncRNA	18561560	-1	370391	4898	370391	22	1	22	17561773	19561508	1999735	184847
MS_IMSGC_31604244_1	MS (IMSGC, EUR)	IMD	Neu_UT	Neu_UT	Neutrophil	Sorted cell	ENSG00000130518	IQCN	3934	4.38486477925614e-18	7.49746436864986e-08	5.84846320154162e-11	0.99999992410898	8.57890945364616e-10	19:18273229	rs12461261	chr19.6		19	18273229	19:18273229	1.10002e-20	19:18191169	4.84100000000001e-13	5092	6159	0.934757882816443	0.944320514328081	17274841	19274271	ENSG00000130518.16	KIAA1683	protein_coding	18274452	-1	1223	1223	83283	0	0	6	17274841	19274271	1999430	184824
MS_IMSGC_31604244_1	MS (IMSGC, EUR)	IMD	Neu_UT	Neu_UT	Neutrophil	Sorted cell	ENSG00000175489	LRRC25	3804	9.12852420420987e-24	7.49746437707212e-08	1.21754810114111e-16	0.999999924572595	4.52759030877691e-10	19:18400115	rs3859570	chr19.6		19	18400115	19:18400115	8.57452e-41	19:18191169	4.84100000000001e-13	5002	5879	0.999999999991342	0.944320515118576	17397869	19397329	ENSG00000175489.9	LRRC25	protein_coding	18397622	-1	-2493	-2493	206453	0	0	13	17397869	19397329	1999460	184837
MS_IMSGC_31604244_1	MS (IMSGC, EUR)	IMD	Neu_UT	Neu_UT	Neutrophil	Sorted cell	ENSG00000105656	ELL	3601	5.28296151563616e-18	7.49746437816319e-08	7.04633040012826e-11	0.999999924575032	3.79861266235031e-10	19:18477990	rs8111582	chr19.6		19	18477990	19:18477990	3.45083e-42	19:18191169	4.84100000000001e-13	4916	5616	0.999979387386526	0.944320515383003	17522800	19520846	ENSG00000105656.12	ELL	protein_coding	18522070	-1	44080	44080	330901	0	0	17	17522800	19521898	1999098	184814
MS_IMSGC_31604244_1	MS (IMSGC, EUR)	IMD	Neu_UT	Neu_UT	Neutrophil	Sorted cell	ENSG00000006015	REX1BD	3485	2.68880499842909e-37	7.49746437880662e-08	3.58628552203204e-30	0.999999924477424	5.47926999871081e-10	19:18588523	rs10409392	chr19.6		19	18588523	19:18588523	8.48956e-57	19:18191169	4.84100000000001e-13	4860	5508	0.999999999999997	0.944320515332411	17589026	19586161	ENSG00000006015.17	C19orf60	protein_coding	18588798	1	-275	-275	-397629	0	0	25	17589026	19588309	1999283	184799
MS_IMSGC_31604244_1	MS (IMSGC, EUR)	IMD	Neu_UT	Neu_UT	Neutrophil	Sorted cell	ENSG00000105287	PRKD2	3540	0.000186468899401048	0.00118506588909168	0.134929990804106	0.857508257221632	0.00619021718576823	19:47135282	rs11083862	chr19.8		19	47135282	19:46720286	7.46217e-19	19:47135282	4.074e-09	4870	5918	0.980122584311185	0.992593552964264	45718468	47715924	ENSG00000105287.12	PRKD2	protein_coding	46717114	-1	-418168	-3172	-418168	12	0	12	45717917	47716925	1999008	184810
MS_IMSGC_31604244_1	MS (IMSGC, EUR)	IMD	Neu_UT	Neu_UT	Neutrophil	Sorted cell	ENSG00000105499	PLA2G4C	4156	0.000357745176394512	0.00102284326794377	0.256548935171856	0.733491967783118	0.00857850860068793	19:47135282	rs11083862	chr19.8		19	47135282	19:48119170	5.87801e-08	19:47135282	4.074e-09	5402	6748	0.958452075465473	0.994790760334934	47111403	49110704	ENSG00000105499.13	PLA2G4C	protein_coding	48110817	-1	975535	-8353	975535	30	1	30	47110983	49110704	1999721	184812
MS_IMSGC_31604244_1	MS (IMSGC, EUR)	IMD	Neu_UT	Neu_UT	Neutrophil	Sorted cell	ENSG00000134815	DHX34	4004	0.000257010136028827	0.00111171989032931	0.185742972026146	0.803428600929391	0.0094596970181053	19:47135282	rs11083862	chr19.8		19	47135282	19:47378251	2.94883e-11	19:47135282	4.074e-09	5273	6553	0.968110854515324	0.992801376838973	46350376	48349183	ENSG00000134815.18	DHX34	protein_coding	47349315	1	-214033	28936	-214033	6	1	6	46349511	48349183	1999672	184826
MS_IMSGC_31604244_1	MS (IMSGC, EUR)	IMD	Neu_UT	Neu_UT	Neutrophil	Sorted cell	ENSG00000142230	SAE1	3822	1.13786695959723e-05	0.00136970472212246	0.0082234745478138	0.98989785243131	0.000497589629158467	19:47135282	rs11083862	chr19.8		19	47135282	19:47126007	2.97019e-14	19:47135282	4.074e-09	5141	6419	0.996797826423384	0.992792448280769	46115407	48112180	ENSG00000142230.11	SAE1	protein_coding	47130835	1	4447	-4828	4447	0	0	0	46113651	48112180	1998529	184829
MS_IMSGC_31604244_1	MS (IMSGC, EUR)	IMD	Neu_UT	Neu_UT	Neutrophil	Sorted cell	ENSG00000160007	ARHGAP35	3613	6.454725939263e-07	0.00138007679483744	0.00046681473673568	0.998090564668143	6.18983276909896e-05	19:47135282	rs11083862	chr19.8		19	47135282	19:46865044	5.8481e-15	19:47135282	4.074e-09	4961	6210	0.999876519012413	0.992696505006243	45918813	47902502	ENSG00000160007.18	ARHGAP35	protein_coding	46860997	1	274285	4047	274285	4	0	4	45918813	47902635	1983822	184832
MS_IMSGC_31604244_1	MS (IMSGC, EUR)	IMD	Neu_UT	Neu_UT	Neutrophil	Sorted cell	ENSG00000178980	SELENOW	3814	8.17220786789723e-05	0.00129643850347893	0.0590884393027311	0.937374283251228	0.00215911686388216	19:47135282	rs11083862	chr19.8		19	47135282	19:47774577	5.31144e-09	19:47135282	4.074e-09	5056	6219	0.988217606043356	0.99261265368764	46778905	48777632	ENSG00000178980.14	SELENOW	protein_coding	47778703	1	-643421	-4126	-643421	22	1	22	46778905	48777632	1998727	184838
MS_IMSGC_31604244_1	MS (IMSGC, EUR)	IMD	Neu_UT	Neu_UT	Neutrophil	Sorted cell	ENSG00000257704	INAFM1	4109	2.35315784970171e-07	0.00138144872093592	0.000170065188024664	0.998387370613724	6.0880161529437e-05	19:47281392	rs8107528	chr19.8		19	47281392	19:47255987	1.55459e-36	19:47135282	4.074e-09	5394	6667	0.904522704279431	0.992801478608159	46274529	48273538	ENSG00000257704.3	INAFM1	protein_coding	47274885	1	6507	-18898	-139603	0	2	3	46274529	48273984	1999455	184846
MS_IMSGC_31604244_1	MS (IMSGC, EUR)	IMD	Neu_UT	Neu_UT	Neutrophil	Sorted cell	ENSG00000197405	C5AR1	4030	7.4783061867311e-43	0.00138175126158237	5.40463961085009e-40	0.998604122771017	1.41259673984432e-05	19:47295416	rs10426074	chr19.8		19	47295416	19:47295416	2.41417e-62	19:47135282	4.074e-09	5310	6589	1	0.992801280614253	46290206	48289851	ENSG00000197405.7	C5AR1	protein_coding	47309861	1	-14445	-14445	-174579	0	0	4	46290206	48289851	1999645	184839
MS_IMSGC_31604244_1	MS (IMSGC, EUR)	IMD	Neu_UT	Neu_UT	Neutrophil	Sorted cell	ENSG00000105443	CYTH2	4360	4.16744732337167e-34	6.6384214449444e-06	6.27772651403807e-29	0.99999330712673	5.44518183337747e-08	19:48468898	rs2241352	chr19.9		19	48468898	19:48468898	1.12464e-52	19:49333989	3.47899999999989e-11	5645	6923	0.999999999785622	0.998650241549389	47469866	49468339	ENSG00000105443.14	CYTH2	protein_coding	48469369	1	-471	-471	864620	0	0	50	47469866	49468339	1998473	184811
MS_IMSGC_31604244_1	MS (IMSGC, EUR)	IMD	Neu_UT	Neu_UT	Neutrophil	Sorted cell	ENSG00000104805	NUCB1	4073	1.44531772712737e-23	6.63842160824121e-06	2.17718625833522e-18	0.999993290691546	7.08868424238273e-08	19:48892534	rs7255322	chr19.9		19	48892534	19:48900308	4.16125e-78	19:49333989	3.47899999999989e-11	5523	6475	0.960599964225341	0.998650338605683	47901208	49899756	ENSG00000104805.15	NUCB1	protein_coding	48900312	1	-7778	-4	433677	1	0	26	47900712	49899991	1999279	184807
MS_IMSGC_31604244_1	MS (IMSGC, EUR)	IMD	Neu_UT	Neu_UT	Neutrophil	Sorted cell	ENSG00000087086	FTL	4194	5.36502448926224e-07	6.07920072866728e-06	0.0808172315485162	0.915746972590365	0.00342918015794157	19:49333989	rs1465697	chr19.9		19	49333989	19:48959225	1.59779e-14	19:49333989	3.47899999999989e-11	5692	6605	0.987002192432388	0.998650348214408	47965513	49965238	ENSG00000087086.14	FTL	protein_coding	48965309	1	368680	-6084	368680	20	1	20	47965513	49965238	1999725	184804
MS_IMSGC_31604244_1	MS (IMSGC, EUR)	IMD	Neu_UT	Neu_UT	Neutrophil	Sorted cell	ENSG00000104812	GYS1	4187	9.05913519018135e-07	5.69905250168066e-06	0.13646427960728	0.858479234771236	0.00504988065546328	19:49333989	rs1465697	chr19.9		19	49333989	19:48991555	2.08874e-19	19:49333989	3.47899999999989e-11	5697	6587	0.976977536617242	0.998650367557709	47993863	49993229	ENSG00000104812.14	GYS1	protein_coding	48993309	-1	-340680	1754	-340680	19	0	19	47993863	49993229	1999366	184808
MS_IMSGC_31604244_1	MS (IMSGC, EUR)	IMD	Neu_UT	Neu_UT	Neutrophil	Sorted cell	ENSG00000142534	RPS11	3629	1.56268133092892e-06	5.00706378984211e-06	0.235397930603835	0.754229306442413	0.0103661932086314	19:49333989	rs1465697	chr19.9		19	49333989	19:49477813	1.84433e-23	19:49333989	3.47899999999989e-11	5146	5886	0.941482991969874	0.99864979074239	48496593	50495701	ENSG00000142534.6	RPS11	protein_coding	49496434	1	-162445	-18621	-162445	14	2	14	48496373	50495701	1999328	184831
MS_IMSGC_31604244_1	MS (IMSGC, EUR)	IMD	Neu_UT	Neu_UT	Neutrophil	Sorted cell	ENSG00000269194	AC006942.4	3698	6.64877202664882e-08	6.56905346403389e-06	0.0100154998749496	0.989540560771229	0.000437303812639041	19:49333989	rs1465697	chr19.9		19	49333989	19:49790893	2.15638e-13	19:49333989	3.47899999999989e-11	5224	5891	0.992836778001431	0.998650867131624	48809522	50808394	ENSG00000269194.1	AC006942.1	lncRNA	49808901	1	-474912	-18008	-474912	33	0	33	48809522	50808754	1999232	184848
MS_IMSGC_31604244_1	MS (IMSGC, EUR)	IMD	Neu_UT	Neu_UT	Neutrophil	Sorted cell	ENSG00000142528	ZNF473	3939	2.73499563331588e-09	6.6355992794053e-06	0.000411991070210764	0.999565604079161	1.57665163548533e-05	19:49334182	rs1465696	chr19.9		19	49334182	19:49979653	1.25244e-10	19:49333989	3.47899999999989e-11	5452	6182	0.952022037448306	0.998650991517677	49026147	51025576	ENSG00000142528.15	ZNF473	protein_coding	50026005	1	-691823	-46352	-692016	50	1	50	49026147	51025634	1999487	184830
MS_IMSGC_31604244_1	MS (IMSGC, EUR)	IMD	Neu_UT	Neu_UT	Neutrophil	Sorted cell	ENSG00000104894	CD37	3584	9.48025045013486e-11	1.54581364681526e-06	1.42807830611391e-05	0.231319697973158	0.768664475335332	19:49374939	rs2288481	chr19.9		19	49374939	19:49374939	9.14473e-19	19:49333989	3.47899999999989e-11	5089	5865	0.999227259236371	0.998650386083584	48335501	50333592	ENSG00000104894.11	CD37	protein_coding	49335406	1	39533	39533	-1417	4	4	0	48335501	50333944	1998443	184809
MS_IMSGC_31604244_1	MS (IMSGC, EUR)	IMD	Neu_UT	Neu_UT	Neutrophil	Sorted cell	ENSG00000161618	ALDH16A1	3603	8.94018750396751e-13	6.63842099811473e-06	1.34672476695066e-07	0.999993117110326	1.09795305560404e-07	19:49445839	rs4801800	chr19.9		19	49445839	19:49442593	3.93556e-20	19:49333989	3.47899999999989e-11	5109	5835	0.921620585447567	0.998649807510849	48453500	50451327	ENSG00000161618.9	ALDH16A1	protein_coding	49453225	1	-7386	-10632	-119236	1	1	8	48453376	50452508	1999132	184833
MS_IMSGC_31604244_1	MS (IMSGC, EUR)	IMD	Neu_UT	Neu_UT	Neutrophil	Sorted cell	ENSG00000039650	PNKP	3832	2.1222333912938e-33	6.63843832503522e-06	3.19686519179241e-28	0.999993332259482	2.93021860483631e-08	19:49866849	rs2305922	chr19.9		19	49866849	19:49866849	1.20869e-47	19:49333989	3.47899999999989e-11	5326	6021	0.999999999999767	0.998650931463901	48878914	50877870	ENSG00000039650.11	PNKP	protein_coding	49867576	-1	727	727	533587	0	0	40	48878914	50877870	1998956	184801
MS_IMSGC_31604244_1	MS (IMSGC, EUR)	IMD	Neu_UT	Neu_UT	Neutrophil	Sorted cell	ENSG00000213024	NUP62	3881	3.8566626932902e-12	6.63843418074306e-06	5.80955459574206e-07	0.999992710406064	7.02004404600199e-08	19:49916899	rs7255188	chr19.9		19	49916899	19:49920409	1.38289e-16	19:49333989	3.47899999999989e-11	5372	6044	0.99999985996582	0.998650995288773	48929990	50929747	ENSG00000213024.11	NUP62	protein_coding	49929504	-1	12605	9095	595515	1	1	45	48929990	50929747	1999757	184840
MS_IMSGC_31604244_1	MS (IMSGC, EUR)	IMD	Neu_UT	Neu_UT	Neutrophil	Sorted cell	ENSG00000101457	DNTTIP1	4016	1.16618786971399e-30	4.26319095063125e-08	2.73548108195448e-23	0.999999956873141	4.94952933677608e-10	20:45771792	rs377770	chr20.3		20	45771792	20:45788695	1.2027e-51	20:46105671	2.84499999999966e-13	5501	5542	0.938084378697715	0.907955381468173	44792315	46791866	ENSG00000101457.12	DNTTIP1	protein_coding	45791954	1	-20162	-3259	313717	1	1	18	44792315	46791896	1999581	184852
MS_IMSGC_31604244_1	MS (IMSGC, EUR)	IMD	Neu_UT	Neu_UT	Neutrophil	Sorted cell	ENSG00000168612	ZSWIM1	4078	8.40077319622183e-45	4.26319094565137e-08	1.97053637382567e-37	0.999999956042886	1.32520590500691e-09	20:45886420	rs6094224	chr20.3		20	45886420	20:45886137	8.70442e-51	20:46105671	2.84499999999966e-13	5595	5665	0.999999733991755	0.907955381478901	44881235	46880261	ENSG00000168612.4	ZSWIM1	protein_coding	45881227	1	5193	4910	224444	0	0	12	44881235	46880329	1999094	184856
MS_IMSGC_31604244_1	MS (IMSGC, EUR)	IMD	Neu_UT	Neu_UT	Neutrophil	Sorted cell	ENSG00000062598	ELMO2	4001	2.62949037869047e-11	4.26039155504417e-08	0.000616789233122294	0.999343238272143	3.99298645244239e-05	20:46105671	rs6032662	chr20.3		20	46105671	20:46359415	2.4838e-18	20:46105671	2.84499999999966e-13	5722	5733	0.999888782086991	0.907955381388547	45433303	47432542	ENSG00000062598.17	ELMO2	protein_coding	46406615	-1	300944	47200	300944	3	2	3	45433303	47432542	1999239	184849
MS_IMSGC_31604244_1	MS (IMSGC, EUR)	IMD	Neu_UT	Neu_UT	Neutrophil	Sorted cell	ENSG00000064601	CTSA	4070	5.78373790230248e-09	3.65201911576532e-08	0.135666868349487	0.856624362836998	0.00770872650958744	20:46105671	rs6032662	chr20.3		20	46105671	20:45894609	9.19609e-11	20:46105671	2.84499999999966e-13	5587	5661	0.967807531078162	0.907955381480355	44890896	46887254	ENSG00000064601.16	CTSA	protein_coding	45891335	1	214336	3274	214336	9	1	9	44890896	46889831	1998935	184850
MS_IMSGC_31604244_1	MS (IMSGC, EUR)	IMD	Neu_UT	Neu_UT	Neutrophil	Sorted cell	ENSG00000100985	MMP9	4154	8.32624565534615e-10	4.17603580257694e-08	0.0195305474362911	0.979554487780125	0.0009149221906014	20:46105671	rs6032662	chr20.3		20	46105671	20:46011586	1.84346e-16	20:46105671	2.84499999999966e-13	5678	5793	0.995548368660009	0.907955381388581	45009338	47008524	ENSG00000100985.7	MMP9	protein_coding	46008908	1	96763	2678	96763	3	0	3	45009338	47008524	1999186	184851
MS_IMSGC_31604244_1	MS (IMSGC, EUR)	IMD	Neu_UT	Neu_UT	Neutrophil	Sorted cell	ENSG00000101473	ACOT8	4108	3.33600499116929e-09	3.91948131439943e-08	0.0782513588312351	0.919372585769823	0.00237601286812259	20:46105671	rs6032662	chr20.3		20	46105671	20:45535452	1.21842e-07	20:46105671	2.84499999999966e-13	5621	5666	0.953620511508372	0.907955381459801	44860130	46857403	ENSG00000101473.16	ACOT8	protein_coding	45857392	-1	-248279	321940	-248279	14	6	14	44859904	46857403	1997499	184853
MS_IMSGC_31604244_1	MS (IMSGC, EUR)	IMD	Neu_UT	Neu_UT	Neutrophil	Sorted cell	ENSG00000124107	SLPI	3999	1.92320164964687e-08	2.25422855950146e-08	0.451117857704557	0.528725226113036	0.0201568744081036	20:46105671	rs6032662	chr20.3		20	46105671	20:45294462	4.19587e-08	20:46105671	2.84499999999966e-13	5450	5579	0.908519647568325	0.907955381897571	44255195	46253320	ENSG00000124107.5	SLPI	protein_coding	45254564	-1	-851107	-39898	-851107	30	0	30	44254804	46254075	1999271	184854
MS_IMSGC_31604244_1	MS (IMSGC, EUR)	IMD	Neu_UT	Neu_UT	Neutrophil	Sorted cell	ENSG00000175063	UBE2C	4034	8.43455115134446e-11	4.25448528980584e-08	0.00197845953598931	0.997957777052377	6.37207824358309e-05	20:46105671	rs6032662	chr20.3		20	46105671	20:45842037	3.99704e-09	20:46105671	2.84499999999966e-13	5526	5575	0.964479095371351	0.907955381446265	44814479	46811959	ENSG00000175063.16	UBE2C	protein_coding	45812644	1	293027	29393	293027	17	2	17	44812830	46812195	1999365	184858
MS_IMSGC_31604244_1	MS (IMSGC, EUR)	IMD	Neu_UT	Neu_UT	Neutrophil	Sorted cell	ENSG00000172315	TP53RK	3726	6.44117948464694e-59	4.26319089279086e-08	1.51088218067526e-51	0.999999948452457	8.91564290397724e-09	20:46697872	rs8119727	chr20.3		20	46697872	20:46690866	3.38339e-75	20:46105671	2.84499999999966e-13	5373	5423	0.999999999999998	0.907955381444437	45691856	47689674	ENSG00000172315.5	TP53RK	protein_coding	46689444	-1	-8428	-1422	583773	1	1	8	45690894	47689674	1998780	184857
MS_IMSGC_31604244_1	MS (IMSGC, EUR)	IMD	Neu_UT	Neu_UT	Neutrophil	Sorted cell	ENSG00000197670	ZNF217-AS1	4151	1.00592293907714e-05	2.50886596103207e-05	0.281806951048014	0.70282224076751	0.0153356602954751	20:54174979	rs2248359	chr20.4		20	54174979	20:53570245	1.21219e-08	20:54173204	7.80699999999916e-11	5361	6525	0.958418788282369	0.998411292802962	52552904	54552237	ENSG00000197670.6	AL157838.1	lncRNA	53552770	1	622209	17475	620434	8	0	7	52552904	54552237	1999333	184860
MS_IMSGC_31604244_1	MS (IMSGC, EUR)	IMD	Neu_UT	Neu_UT	Neutrophil	Sorted cell	ENSG00000185651	UBE2L3	3349	6.84975873037349e-50	8.86363094003876e-07	7.7279305270873e-44	0.999999077539498	3.60974100294917e-08	22:21626349	rs5754426	chr22.1		22	21626349	22:21625295	1.2391e-65	22:21851064	4.57400000000001e-12	4775	5566	0.966701036001869	0.980853646972082	20549576	22472428	ENSG00000185651.14	UBE2L3	protein_coding	21567714	1	58635	57581	283350	0	0	12	20549576	22472428	1922852	184874
MS_IMSGC_31604244_1	MS (IMSGC, EUR)	IMD	Neu_UT	Neu_UT	Neutrophil	Sorted cell	ENSG00000183506	PI4KAP2	3392	5.22073765596667e-15	8.86363116253789e-07	5.89006117152891e-09	0.999999103366062	4.38075488403217e-09	22:21851064	rs9610458	chr22.1		22	21851064	22:20878982	9.38097e-16	22:21851064	4.57400000000001e-12	4842	5635	0.995008191950213	0.98085364444289	20518568	22472428	ENSG00000183506.17	PI4KAP2	transcribed_unitary_pseudogene	21488358	-1	-362706	609376	-362706	14	19	14	20518568	22472428	1953860	184872
MS_IMSGC_31604244_1	MS (IMSGC, EUR)	IMD	Neu_UT	Neu_UT	Neutrophil	Sorted cell	ENSG00000211638	IGLV8-61	3234	1.25977979445506e-11	8.86350043518715e-07	1.42128959138774e-05	0.999984358661944	5.42079501278323e-07	22:21851064	rs9610458	chr22.1		22	21851064	22:22104988	4.81282e-15	22:21851064	4.57400000000001e-12	4664	6011	0.999996992646644	0.980853641549175	21099634	23098339	ENSG00000211638.2	IGLV8-61	IG_V_gene	22098700	1	-247636	6288	-247636	10	1	10	21099634	23098339	1998705	184878
MS_IMSGC_31604244_1	MS (IMSGC, EUR)	IMD	Neu_UT	Neu_UT	Neutrophil	Sorted cell	ENSG00000100034	PPM1F	3440	2.16961706947497e-42	8.86266808480994e-07	2.44777238127203e-36	0.999890245312886	0.000108868420299945	22:21946569	rs1005579	chr22.1		22	21946569	22:21950636	6.41459e-72	22:21851064	4.57400000000001e-12	4958	6228	1	0.980853638841766	20953947	22952556	ENSG00000100034.13	PPM1F	protein_coding	21952848	-1	6279	2212	101784	0	0	3	20953947	22952556	1998609	184865
MS_IMSGC_31604244_1	MS (IMSGC, EUR)	IMD	Neu_UT	Neu_UT	Neutrophil	Sorted cell	ENSG00000224086	PPM1F-AS1	3447	5.46465885556976e-36	8.82797237712771e-07	6.16525432268899e-30	0.99596801419981	0.00403110300295825	22:21946569	rs1005579	chr22.1		22	21946569	22:21950636	1.16036e-53	22:21851064	4.57400000000001e-12	4974	6206	1	0.980853639573066	20938456	22937573	ENSG00000224086.5	AC245452.1	lncRNA	21938293	1	8276	12343	-87229	0	0	2	20938456	22938056	1999600	184881
MS_IMSGC_31604244_1	MS (IMSGC, EUR)	IMD	Neu_UT	Neu_UT	Neutrophil	Sorted cell	ENSG00000272779	BMS1P20	3544	5.32975319291223e-53	8.86363110259086e-07	6.01305307947575e-47	0.99999910627878	7.35810701087974e-09	22:22282505	rs6001670	chr22.1		22	22282505	22:22282505	7.92964e-69	22:21851064	4.57400000000001e-12	5090	6467	0.997950287725492	0.980853634892814	21444062	23302776	ENSG00000272779.1	AC245060.4	transcribed_unprocessed_pseudogene	22303224	1	-20719	-20719	-452160	3	3	25	21356152	23302776	1946624	184883
MS_IMSGC_31604244_1	MS (IMSGC, EUR)	IMD	Neu_UT	Neu_UT	Neutrophil	Sorted cell	ENSG00000188511	MIR3667HG	6812	6.96702225940785e-10	0.000154249844421768	4.5159760162378e-06	0.999836897305036	4.33617782275544e-06	22:49628255	rs5770601	chr22.5		22	49628255	22:49628255	1.19223e-13	22:50532837	2.84800000000038e-10	9171	10091	0.999917081822195	0.999785041382974	48657624	50657521	ENSG00000188511.12	C22orf34	lncRNA	49657504	-1	29249	29249	-875333	1	1	44	48657624	50657521	1999897	184875
MS_IMSGC_31604244_1	MS (IMSGC, EUR)	IMD	Neu_UT	Neu_UT	Neutrophil	Sorted cell	ENSG00000100426	ZBED4	5947	6.26035971839024e-12	0.000152845596218067	4.09523865396638e-08	0.999845407838914	1.70560622114584e-06	22:49930780	rs28372042	chr22.5		22	49930780	22:49858479	3.1826e-21	22:50532837	2.84800000000038e-10	8156	8855	0.995964569724595	0.999787015190245	48854403	50764884	ENSG00000100426.6	ZBED4	protein_coding	49853844	1	76936	4635	678993	3	0	35	48854327	50807939	1953612	184867
MS_IMSGC_31604244_1	MS (IMSGC, EUR)	IMD	Neu_UT	Neu_UT	Neutrophil	Sorted cell	ENSG00000198355	PIM3	5525	4.72501336402241e-24	0.000152844438976024	3.0908799396377e-20	0.999835901583476	1.12539775494687e-05	22:49960271	rs56150947	chr22.5		22	49960271	22:49960271	1.73907e-49	22:50532837	2.84800000000038e-10	7577	8158	0.999998923130589	0.999788687283342	48960822	50764884	ENSG00000198355.4	PIM3	protein_coding	49960772	1	-501	-501	572065	0	0	30	48960822	50807939	1847117	184876
MS_IMSGC_31604244_1	MS (IMSGC, EUR)	IMD	Neu_UT	Neu_UT	Neutrophil	Sorted cell	ENSG00000170638	TRABD	4612	4.89845638075228e-12	0.000152847068524075	3.20431613885562e-08	0.999846256723513	8.64159904971258e-07	22:50188824	rs1555050	chr22.5		22	50188824	22:50188824	8.45426e-23	22:50532837	2.84800000000038e-10	6403	6655	0.999971802737417	0.999802004328208	49186217	50764884	ENSG00000170638.9	TRABD	protein_coding	50185913	1	2911	2911	346924	0	0	24	49186217	50807939	1621722	184870
MS_IMSGC_31604244_1	MS (IMSGC, EUR)	IMD	Neu_UT	Neu_UT	Neutrophil	Sorted cell	ENSG00000272821	U62317.3	3215	6.59904687921899e-43	0.000152847010418112	4.3167322513711e-39	0.999840769506159	6.38348342347917e-06	22:50525476	rs74479613	chr22.5		22	50525476	22:50522253	2.05299e-69	22:50532837	2.84800000000038e-10	4608	4692	1	0.999805732643544	49524286	50764884	ENSG00000272821.1	U62317.3	lncRNA	50523926	1	1550	-1673	8911	0	0	3	49524286	50807939	1283653	184884
MS_IMSGC_31604244_1	MS (IMSGC, EUR)	IMD	Neu_UT	Neu_UT	Neutrophil	Sorted cell	ENSG00000073169	SELENOO	4521	1.23753725162247e-08	0.000152834127801763	8.09532447580033e-05	0.999761293459609	4.90679245756027e-06	22:50532618	rs361725	chr22.5		22	50532618	22:50190863	3.26806e-17	22:50532837	2.84800000000038e-10	6287	6542	0.99647047311605	0.999802177676717	49201011	50764884	ENSG00000073169.13	SELENOO	protein_coding	50201011	1	331607	-10148	331826	22	1	22	49201011	50807939	1606928	184863
MS_IMSGC_31604244_1	MS (IMSGC, EUR)	IMD	Neu_UT	Neu_UT	Neutrophil	Sorted cell	ENSG00000073150	PANX2	4731	5.95029349841414e-06	0.000146648845621958	0.0389237489579191	0.959297806901313	0.00162584500164751	22:50532837	rs140522	chr22.5		22	50532837	22:50183768	1.51367e-09	22:50532837	2.84800000000038e-10	6553	6795	0.989414364878105	0.9998018459662	49171106	50764884	ENSG00000073150.13	PANX2	protein_coding	50170731	1	362106	13037	362106	25	0	25	49170764	50807939	1637175	184862
MS_IMSGC_31604244_1	MS (IMSGC, EUR)	IMD	Neu_UT	Neu_UT	Neutrophil	Sorted cell	ENSG00000100299	ARSA	2950	2.20525483635918e-05	0.000129472749075312	0.144255470506212	0.846921161000317	0.0086718431960321	22:50532837	rs140522	chr22.5		22	50532837	22:50614703	3.25291e-10	22:50532837	2.84800000000038e-10	4262	4314	0.97952146980745	0.999806638343527	49628255	50764884	ENSG00000100299.17	ARSA	protein_coding	50628152	-1	95315	13449	95315	9	0	9	49628255	50807939	1179684	184866
MS_IMSGC_31604244_1	MS (IMSGC, EUR)	IMD	Neu_UT	Neu_UT	Neutrophil	Sorted cell	ENSG00000100429	HDAC10	4287	9.11918161907074e-07	0.000151906410366003	0.00596528976733588	0.993691590015603	0.000190301888534237	22:50532837	rs140522	chr22.5		22	50532837	22:50237219	5.25873e-11	22:50532837	2.84800000000038e-10	5978	6262	0.998480170415959	0.999802480658197	49251638	50764884	ENSG00000100429.17	HDAC10	protein_coding	50251265	-1	-281572	14046	-281572	16	2	16	49251407	50807939	1556532	184868
MS_IMSGC_31604244_1	MS (IMSGC, EUR)	IMD	Neu_UT	Neu_UT	Neutrophil	Sorted cell	ENSG00000177989	CIMAP1B	3196	3.19035894985533e-06	0.000124337543767701	0.0208695667365159	0.813015585399421	0.165987319961346	22:50532837	rs140522	chr22.5		22	50532837	22:50544028	7.67807e-18	22:50532837	2.84800000000038e-10	4577	4654	0.996457565517901	0.999805814927978	49532624	50764884	ENSG00000177989.13	ODF3B	protein_coding	50532498	-1	-339	-11530	-339	0	1	0	49532624	50807939	1275315	184871
MS_IMSGC_31604244_1	MS (IMSGC, EUR)	IMD	Neu_UT	Neu_UT	Neutrophil	Sorted cell	ENSG00000184164	CRELD2	5754	5.05655918623633e-10	0.000152845187165324	3.3077644258972e-06	0.999841694674504	2.1518682502014e-06	22:50532837	rs140522	chr22.5		22	50532837	22:49908901	2.81288e-22	22:50532837	2.84800000000038e-10	7854	8503	0.986681998268775	0.999787963841907	48918375	50764884	ENSG00000184164.14	CRELD2	protein_coding	49918634	1	614203	-9733	614203	32	1	32	48918375	50807939	1889564	184873
MS_IMSGC_31604244_1	MS (IMSGC, EUR)	IMD	Neu_UT	Neu_UT	Neutrophil	Sorted cell	ENSG00000217442	SYCE3	3095	2.87621067491452e-05	0.000123209952338308	0.188145767775292	0.805959763302856	0.00574249686276431	22:50532837	rs140522	chr22.5		22	50532837	22:50572648	1.46373e-08	22:50532837	2.84800000000038e-10	4453	4529	0.972657297431453	0.999805991195336	49563159	50764884	ENSG00000217442.3	SYCE3	protein_coding	50562919	-1	30082	-9729	30082	3	0	3	49563159	50807939	1244780	184880
MS_IMSGC_31604244_1	MS (IMSGC, EUR)	IMD	Neu_UT	Neu_UT	Neutrophil	Sorted cell	ENSG00000273253	TRABD-AS1	4522	7.49148090405273e-06	0.000145097301287994	0.0490053683650125	0.949147625424645	0.00169441742815056	22:50532837	rs140522	chr22.5		22	50532837	22:50200524	1.75309e-08	22:50532837	2.84800000000038e-10	6288	6543	0.989843165365618	0.999802177674212	49200909	50764884	ENSG00000273253.2	AL022328.4	lncRNA	50201596	-1	-331241	1072	-331241	21	1	21	49200909	50807939	1607030	184885
MS_IMSGC_31604244_1	MS (IMSGC, EUR)	IMD	Neu_UT	Neu_UT	Neutrophil	Sorted cell	ENSG00000272666	KLHDC7B-DT	3159	5.5560308879663e-24	0.000152843774403047	3.63444817188345e-20	0.999819397729882	2.77584957162955e-05	22:50538916	rs58304765	chr22.5		22	50538916	22:50538738	4.74323e-52	22:50532837	2.84800000000038e-10	4524	4607	1	0.999805906052539	49543536	50764884	ENSG00000272666.1	U62317.2	lncRNA	50548994	-1	10078	10256	16157	2	2	2	49543536	50807939	1264403	184882
MS_IMSGC_31604244_1	MS (IMSGC, EUR)	IMD	Neu_UT	Neu_UT	Neutrophil	Sorted cell	ENSG00000273272	U62317.5	3159	5.43856926754631e-39	0.00015284361437477	3.55761127514721e-35	0.999818348815235	2.88075703966452e-05	22:50538916	rs58304765	chr22.5		22	50538916	22:50538738	1.45758e-69	22:50532837	2.84800000000038e-10	4524	4607	1	0.999805906052539	49543536	50764884	ENSG00000273272.1	U62317.5	lncRNA	50541108	1	-2192	-2370	-8271	0	0	0	49543536	50807939	1264403	184886
MS_IMSGC_31604244_1	MS (IMSGC, EUR)	IMD	Neu_UT	Neu_UT	Neutrophil	Sorted cell	ENSG00000025708	TYMP	3204	7.64862449879328e-19	0.000121159304688749	5.00330790745257e-15	0.792141811642499	0.207737029052805	22:50540091	rs131787	chr22.5		22	50540091	22:50540091	2.28047e-41	22:50532837	2.84800000000038e-10	4587	4668	1	0.999805795056038	49530155	50764884	ENSG00000025708.13	TYMP	protein_coding	50530012	-1	-10079	-10079	-2825	1	1	1	49530155	50807939	1277784	184861
MS_IMSGC_31604244_1	MS (IMSGC, EUR)	IMD	Neu_UT	Neu_UT	Neutrophil	Sorted cell	ENSG00000130487	KLHDC7B	3150	1.29855418550041e-09	0.000152648940670225	8.49442319205508e-06	0.998542339748899	0.00129651558868565	22:50540091	rs131787	chr22.5		22	50540091	22:50543729	2.56832e-19	22:50532837	2.84800000000038e-10	4514	4594	0.999998767429781	0.99980592147915	49548334	50764884	ENSG00000130487.5	KLHDC7B	protein_coding	50545899	1	-5808	-2170	-13062	1	0	1	49548281	50807939	1259658	184869
MS_IMSGC_31604244_1	MS (IMSGC, EUR)	IMD	Neu_UT	Neu_UT	Neutrophil	Sorted cell	ENSG00000205560	CPT1B	3048	5.80811980569936e-61	0.000152847558016793	3.79934974773115e-57	0.999843919657625	3.23278436982817e-06	22:50577409	rs3213445	chr22.5		22	50577409	22:50577409	5.31812e-82	22:50532837	2.84800000000038e-10	4395	4468	1.00000000000001	0.999806165241897	49580040	50764884	ENSG00000205560.12	CPT1B	protein_coding	50578427	-1	1018	1018	45590	0	0	4	49579275	50807939	1228664	184877
MS_IMSGC_31604244_1	MS (IMSGC, EUR)	IMD	gdT_OneK1K	gdT_OneK1K	gdT	Single cell	ENSG00000225963	AC009950.2	6131	2.70706524921175e-16	7.06185452755981e-07	3.83336035888839e-10	0.999999287558685	5.87252776247759e-09	2:230178086	rs2241525	chr2.12		2	230178086	2:230178086	1.60601e-16	2:230257114	2.87899999999999e-12	6567	6603	0.99992196794892	0.999999969647049	229121568	231120542	ENSG00000225963	ENSG00000225963	lncRNA	230121370	1	56716	56716	135744	0	0	2	229121568	231120542	1998974	97993
MS_IMSGC_31604244_1	MS (IMSGC, EUR)	IMD	gdT_OneK1K	gdT_OneK1K	gdT	Single cell	ENSG00000135541	AHI1	3580	1.20454345495656e-17	9.22920983937253e-10	3.81479414885982e-10	0.027283513107076	0.972716485588523	6:135512325	rs4896153	chr6.5		6	135512325	6:135512325	6.66235e-14	6:135512325	1.64600000000006e-13	4095	4108	0.999990605969368	0.999999948630527	134498125	136497576	ENSG00000135541	ENSG00000135541	protein_coding	135497740	-1	-14585	-14585	-14585	1	1	1	134498125	136497576	1999451	97996
MS_IMSGC_31604244_1	MS (IMSGC, EUR)	IMD	gdT_OneK1K	gdT_OneK1K	gdT	Single cell	ENSG00000118181	RPS25	4815	2.12169437972055e-08	6.00792837720277e-05	0.000352987205628726	0.999541534917859	4.53773757962229e-05	11:118872577	rs12365699	chr11.8		11	118872577	11:119018668	2.25848e-09	11:118872577	3.14599999999992e-10	5269	5183	0.992597201748749	0.999993987636945	118018733	120018088	ENSG00000118181	ENSG00000118181	protein_coding	119018343	-1	145766	-325	145766	10	0	10	118018733	120018088	1999355	97979
MS_IMSGC_31604244_1	MS (IMSGC, EUR)	IMD	gdT_OneK1K	gdT_OneK1K	gdT	Single cell	ENSG00000245105	A2M-AS1	5030	3.06831178384154e-11	4.60762400304794e-05	6.65889310080222e-07	0.999952997952015	2.59887963126644e-07	12:8999862	rs2268021	chr12.2		12	8999862	12:8999862	8.06178e-12	12:9713753	3.96200000000046e-10	5735	6257	0.991528038341287	0.999773038205094	8065796	10063535	ENSG00000245105	ENSG00000245105	lncRNA	9065163	1	-65301	-65301	648590	2	2	25	8065796	10063535	1997739	97982
MS_IMSGC_31604244_1	MS (IMSGC, EUR)	IMD	gdT_OneK1K	gdT_OneK1K	gdT	Single cell	ENSG00000256069	A2MP1	5549	1.3474607422565e-14	4.6076257864876e-05	2.92427883469097e-10	0.999953626480799	2.96968896968375e-07	12:9005899	rs12826978	chr12.2		12	9005899	12:9004570	3.32131e-15	12:9713753	3.96200000000046e-10	6277	6516	0.989581387845178	0.999773667797374	8276023	10274388	ENSG00000256069	ENSG00000256069	transcribed_unprocessed_pseudogene	9275817	-1	269918	271247	-437936	12	12	15	8276023	10274388	1998365	97985
MS_IMSGC_31604244_1	MS (IMSGC, EUR)	IMD	gdT_OneK1K	gdT_OneK1K	gdT	Single cell	ENSG00000175899	A2M	5119	3.42813559493819e-30	4.60762773170951e-05	7.43978503090916e-26	0.999953439525325	4.84197356978959e-07	12:9067304	rs3026229	chr12.2		12	9067304	12:9060156	9.69076e-33	12:9713753	3.96200000000046e-10	5826	6326	0.99406427641501	0.99977308417606	8116401	10115529	ENSG00000175899	ENSG00000175899	protein_coding	9115919	-1	48615	55763	-597834	0	2	23	8116401	10115529	1999128	97983
MS_IMSGC_31604244_1	MS (IMSGC, EUR)	IMD	gdT_OneK1K	gdT_OneK1K	gdT	Single cell	ENSG00000126838	PZP	5330	1.66108347374179e-49	4.60762502065841e-05	3.60490604873652e-45	0.999953075306818	8.48442973304261e-07	12:9138266	rs2377740	chr12.2		12	9138266	12:9138266	2.59502e-48	12:9713753	3.96200000000046e-10	6057	6463	0.999602515242508	0.999773304923451	8208439	10207934	ENSG00000126838	ENSG00000126838	protein_coding	9208395	-1	70129	70129	-505358	2	2	18	8208439	10207934	1999495	97984
MS_IMSGC_31604244_1	MS (IMSGC, EUR)	IMD	gdT_OneK1K	gdT_OneK1K	gdT	Single cell	ENSG00000139187	KLRG1	4845	1.51171823036704e-08	4.60632297069851e-05	0.000328058484807377	0.999619694526914	6.16864138872122e-06	12:9713753	rs7977720	chr12.2		12	9713753	12:9019825	1.30752e-08	12:9713753	3.96200000000046e-10	5557	6065	0.988796613829193	0.999773085906589	7950116	9949842	ENSG00000139187	ENSG00000139187	protein_coding	8989546	1	724207	30279	724207	29	1	29	7950116	9949842	1999726	97980
MS_IMSGC_31604244_1	MS (IMSGC, EUR)	IMD	gdT_OneK1K	gdT_OneK1K	gdT	Single cell	ENSG00000214851	LINC00612	5030	1.6746000763137e-09	4.60743557997859e-05	3.6342404815221e-05	0.999912095662231	5.48590255567343e-06	12:9713753	rs7977720	chr12.2		12	9713753	12:9048794	5.86014e-10	12:9713753	3.96200000000046e-10	5735	6257	0.983330278777379	0.999773038205094	8065796	10063535	ENSG00000214851	ENSG00000214851	lncRNA	9066123	-1	-647630	17329	-647630	24	1	24	8065796	10063535	1997739	97981
MS_IMSGC_31604244_1	MS (IMSGC, EUR)	IMD	gdT_OneK1K	gdT_OneK1K	gdT	Single cell	ENSG00000245648	KLRK1-AS1	6310	2.23933985750056e-47	4.60765845446275e-05	4.85981326854861e-43	0.999953607076148	3.16339308569706e-07	12:10444430	rs60528788	chr12.2		12	10444430	12:10380807	5.02242e-47	12:9713753	3.96200000000046e-10	7826	7275	0.987735764554053	0.99977351508657	9364449	11363647	ENSG00000245648	ENSG00000245648	lncRNA	10363769	1	80661	17038	-650016	6	0	24	9364449	11363647	1999198	97986
MS_IMSGC_31604244_1	MS (IMSGC, EUR)	IMD	gdT_OneK1K	gdT_OneK1K	gdT	Single cell	ENSG00000111011	RSRC2	3896	9.09341789458306e-32	0.000327160013518985	2.77806561789288e-28	0.999482978066065	0.000189861920421919	12:122517596	rs6416298	chr12.5		12	122517596	12:122517596	3.42346e-34	12:123119506	7.80399999999955e-09	4501	4508	0.99999972337306	0.996433513100217	121528771	123526882	ENSG00000111011	ENSG00000111011	protein_coding	122526936	-1	9340	9340	-592570	0	0	16	121527199	123526882	1999683	97987
MS_IMSGC_31604244_1	MS (IMSGC, EUR)	IMD	gdT_OneK1K	gdT_OneK1K	gdT	Single cell	ENSG00000120071	KANSL1	5432	1.5133533121492e-06	0.00776127005024904	0.0001931921787754	0.990788376088696	0.00125564832896761	17:45638873	rs190958065	chr17.4		17	45638873	17:45497516	1.91711e-08	17:45330304	1.77899999999994e-08	6370	5906	0.929437399599222	0.999222365522114	45226241	47225320	ENSG00000120071	ENSG00000120071	protein_coding	46193429	-1	554556	695913	863125	4	12	18	45226241	47225320	1999079	97989
MS_IMSGC_31604244_1	MS (IMSGC, EUR)	IMD	gdT_OneK1K	gdT_OneK1K	gdT	Single cell	ENSG00000214401	KANSL1-AS1	5450	1.98179644356765e-44	0.00776045990417495	2.5307373870059e-42	0.991001725817098	0.00123781427873122	17:46759851	rs199529	chr17.4		17	46759851	17:46154566	5.14051e-46	17:45330304	1.77899999999994e-08	6359	5919	0.980789936519421	0.999222484880138	45194580	47193404	ENSG00000214401	ENSG00000214401	lncRNA	46193568	1	566283	-39002	-863264	13	1	19	45194077	47193404	1999327	97988
MS_IMSGC_31604244_1	MS (IMSGC, EUR)	IMD	gdT_OneK1K	gdT_OneK1K	gdT	Single cell	ENSG00000188511	MIR3667HG	8929	1.0036366609163e-33	0.000154492379091764	6.49533627116061e-30	0.99984385717151	1.65044940191969e-06	22:49657199	rs9616333	chr22.5		22	49657199	22:49657199	3.15681e-35	22:50532837	2.84800000000038e-10	9988	10089	0.999999999789774	0.999844754150672	48657624	50657521	ENSG00000188511	ENSG00000188511	lncRNA	49657504	-1	305	305	-875333	0	0	44	48657624	50657521	1999897	97994
POLLIN_Sakaue_doi1011012020102320213652_1	POLLIN (Sakaue, EAS)	IMD	DN_B_UT	B_DN_UT	B	Sorted cell	ENSG00000124380	SNRNP27	5383	8.55627659242913e-10	0.000513413822874267	1.66568214058993e-06	0.999481750570937	3.16906842025654e-06	2:69904659	rs1048139	chr2.1		2	69904659	2:69904659	1.16213e-22	2:70831775	4.35240251008273e-09	5733	11305	0.939297605341967	0.999753878469456	68894010	70892771	ENSG00000124380.10	SNRNP27	protein_coding	69893956	1	10703	10703	937819	0	0	18	68894010	70892771	1998761	81611
POLLIN_Sakaue_doi1011012020102320213652_1	POLLIN (Sakaue, EAS)	IMD	DN_B_UT	B_DN_UT	B	Sorted cell	ENSG00000075292	ZNF638	4989	7.49874291146588e-05	0.000375603965926777	0.165041363315519	0.826658736486519	0.00784930880292147	2:70831775	rs3213749	chr2.1		2	70831775	2:71297627	1.25402e-10	2:70831775	4.35240251008273e-09	5470	9731	0.960148109492959	0.999788028261715	70277115	72276244	ENSG00000075292.18	ZNF638	protein_coding	71331782	1	-500007	-34155	-500007	14	0	14	70277115	72276497	1999382	81607
POLLIN_Sakaue_doi1011012020102320213652_1	POLLIN (Sakaue, EAS)	IMD	DN_B_UT	B_DN_UT	B	Sorted cell	ENSG00000124370	MCEE	5156	0.000271940907465018	0.000178775059558979	0.585636550817969	0.384943160538892	0.0289695726761148	2:70831775	rs3213749	chr2.1		2	70831775	2:71048570	4.60995e-07	2:70831775	4.35240251008273e-09	5638	10219	0.93655653870078	0.999775227921677	70130332	72130207	ENSG00000124370.10	MCEE	protein_coding	71130229	-1	298454	81659	298454	11	4	11	70130332	72130207	1999875	81610
POLLIN_Sakaue_doi1011012020102320213652_1	POLLIN (Sakaue, EAS)	IMD	DN_B_UT	B_DN_UT	B	Sorted cell	ENSG00000143977	SNRPG	5232	0.000297656915797004	0.000184670297636175	0.593529566793767	0.36816508134258	0.0378230246502202	2:70831775	rs3213749	chr2.1		2	70831775	2:70319491	2.55452e-07	2:70831775	4.35240251008273e-09	5678	11037	0.946114560245771	0.999753717502805	69294564	71293455	ENSG00000143977.13	SNRPG	protein_coding	70293740	-1	-538035	-25751	-538035	8	2	8	69294564	71293455	1998891	81612
POLLIN_Sakaue_doi1011012020102320213652_1	POLLIN (Sakaue, EAS)	IMD	DN_B_UT	B_DN_UT	B	Sorted cell	ENSG00000179818	PCBP1-AS1	5276	3.2300525253427e-05	0.000473039420277352	0.0636579538720497	0.932260838302944	0.00357586787947611	2:70831775	rs3213749	chr2.1		2	70831775	2:70086436	7.50987e-09	2:70831775	4.35240251008273e-09	5683	11167	0.950785988151353	0.999746162747922	69103313	71103201	ENSG00000179818.13	PCBP1-AS1	lncRNA	70102909	-1	-728866	16473	-728866	13	2	13	69103313	71103201	1999888	81613
POLLIN_Sakaue_doi1011012020102320213652_1	POLLIN (Sakaue, EAS)	IMD	DN_B_UT	B_DN_UT	B	Sorted cell	ENSG00000281195	AC007878.1	4797	1.09286599487563e-07	0.000454035040898751	0.000240530501163874	0.999292444178626	1.28809927131523e-05	2:70831775	rs3213749	chr2.1		2	70831775	2:71341152	3.50553e-15	2:70831775	4.35240251008273e-09	5278	9316	0.932484344704522	0.999796673710155	70374048	72373727	ENSG00000281195.1	AC007878.1	lncRNA	71373938	1	-542163	-32786	-542163	15	0	15	70374048	72373727	1999679	81614
POLLIN_Sakaue_doi1011012020102320213652_1	POLLIN (Sakaue, EAS)	IMD	DN_B_UT	B_DN_UT	B	Sorted cell	ENSG00000124357	NAGK	5157	1.55563582838163e-30	0.000466812947565603	3.33089748814505e-27	0.999530892234247	2.29481818957201e-06	2:71070565	rs2287328	chr2.1		2	71070565	2:71070565	6.11675e-61	2:70831775	4.35240251008273e-09	5630	10278	0.998775171189506	0.999772480589439	70064707	72062772	ENSG00000124357.12	NAGK	protein_coding	71068648	1	1917	1917	-236873	0	0	9	70064707	72062772	1998065	81609
POLLIN_Sakaue_doi1011012020102320213652_1	POLLIN (Sakaue, EAS)	IMD	SM_B_UT	B_SM_UT	B	Sorted cell	ENSG00000124380	SNRNP27	5383	4.47527964452342e-09	0.000513410609952833	8.71219308714752e-06	0.99947549726133	2.37546035187335e-06	2:69899534	rs58206747	chr2.1		2	69899534	2:69899534	2.49874e-21	2:70831775	4.35240251008273e-09	5733	11305	0.960057461578965	0.999753878469456	68894010	70892771	ENSG00000124380.10	SNRNP27	protein_coding	69893956	1	5578	5578	937819	0	0	18	68894010	70892771	1998761	207710
POLLIN_Sakaue_doi1011012020102320213652_1	POLLIN (Sakaue, EAS)	IMD	SM_B_UT	B_SM_UT	B	Sorted cell	ENSG00000075292	ZNF638	4989	3.99318227836755e-06	0.000449984512713369	0.00878867638176331	0.990379342710229	0.000378003213015314	2:70831775	rs3213749	chr2.1		2	70831775	2:71294887	3.63045e-12	2:70831775	4.35240251008273e-09	5470	9731	0.972035228318697	0.999788028261715	70277115	72276244	ENSG00000075292.18	ZNF638	protein_coding	71331782	1	-500007	-36895	-500007	14	0	14	70277115	72276497	1999382	207703
POLLIN_Sakaue_doi1011012020102320213652_1	POLLIN (Sakaue, EAS)	IMD	SM_B_UT	B_SM_UT	B	Sorted cell	ENSG00000075340	ADD2	5268	6.6505712599028e-05	0.000408815108782297	0.138637916416607	0.852200184267331	0.00868657849468099	2:70831775	rs3213749	chr2.1		2	70831775	2:70678983	1.14114e-08	2:70831775	4.35240251008273e-09	5751	10557	0.988807052118692	0.999767236520096	69768448	71768072	ENSG00000075340.22	ADD2	protein_coding	70768200	-1	-63575	89217	-63575	3	0	3	69768448	71768072	1999624	207704
POLLIN_Sakaue_doi1011012020102320213652_1	POLLIN (Sakaue, EAS)	IMD	SM_B_UT	B_SM_UT	B	Sorted cell	ENSG00000115998	C2orf42	5202	1.41071380911602e-06	0.000501052042098698	0.00280585894789975	0.996574250001542	0.000117428294650522	2:70831775	rs3213749	chr2.1		2	70831775	2:70190907	4.09755e-11	2:70831775	4.35240251008273e-09	5636	11065	0.917101346250248	0.999750932860706	69248822	71248397	ENSG00000115998.7	C2orf42	protein_coding	70191019	-1	-640756	112	-640756	11	0	11	69248822	71248397	1999575	207706
POLLIN_Sakaue_doi1011012020102320213652_1	POLLIN (Sakaue, EAS)	IMD	SM_B_UT	B_SM_UT	B	Sorted cell	ENSG00000116005	PCYOX1	5205	5.71466865313717e-06	0.000496176369173623	0.0113744931474797	0.98758992647764	0.000533689337053236	2:70831775	rs3213749	chr2.1		2	70831775	2:70217304	1.62278e-10	2:70831775	4.35240251008273e-09	5640	11057	0.901821442369111	0.999751432447218	69259284	71257360	ENSG00000116005.11	PCYOX1	protein_coding	70258137	1	573638	-40833	573638	9	1	9	69259284	71257360	1998076	207707
POLLIN_Sakaue_doi1011012020102320213652_1	POLLIN (Sakaue, EAS)	IMD	SM_B_UT	B_SM_UT	B	Sorted cell	ENSG00000124374	PAIP2B	5035	4.07780023662056e-05	0.000411519567121672	0.0897491330602538	0.905713597759389	0.00408497161086921	2:70831775	rs3213749	chr2.1		2	70831775	2:71182308	7.74661e-10	2:70831775	4.35240251008273e-09	5513	9874	0.936412477075522	0.999783627427968	70227234	72226718	ENSG00000124374.8	PAIP2B	protein_coding	71227103	-1	395328	44795	395328	13	0	13	70227234	72226718	1999484	207709
POLLIN_Sakaue_doi1011012020102320213652_1	POLLIN (Sakaue, EAS)	IMD	SM_B_UT	B_SM_UT	B	Sorted cell	ENSG00000179818	PCBP1-AS1	5276	9.09303150481704e-08	0.000507054039782773	0.000179205686455307	0.999303318577538	1.03307659104257e-05	2:70831775	rs3213749	chr2.1		2	70831775	2:70086436	1.35081e-14	2:70831775	4.35240251008273e-09	5683	11167	0.972735696413194	0.999746162747922	69103313	71103201	ENSG00000179818.13	PCBP1-AS1	lncRNA	70102909	-1	-728866	16473	-728866	13	2	13	69103313	71103201	1999888	207711
POLLIN_Sakaue_doi1011012020102320213652_1	POLLIN (Sakaue, EAS)	IMD	SM_B_UT	B_SM_UT	B	Sorted cell	ENSG00000281195	AC007878.1	4797	6.72739781500705e-07	0.000453430820747028	0.00148064298418997	0.997962427175457	0.000102826279823521	2:70831775	rs3213749	chr2.1		2	70831775	2:71392981	4.31834e-14	2:70831775	4.35240251008273e-09	5278	9316	0.935556100308908	0.999796673710155	70374048	72373727	ENSG00000281195.1	AC007878.1	lncRNA	71373938	1	-542163	19043	-542163	15	0	15	70374048	72373727	1999679	207712
POLLIN_Sakaue_doi1011012020102320213652_1	POLLIN (Sakaue, EAS)	IMD	SM_B_UT	B_SM_UT	B	Sorted cell	ENSG00000124357	NAGK	5157	2.60732631468131e-34	0.000466812949781399	5.58275691128914e-31	0.99953089698792	2.29006230421736e-06	2:71070565	rs2287328	chr2.1		2	71070565	2:71070565	1.09335e-60	2:70831775	4.35240251008273e-09	5630	10278	0.99707621479055	0.999772480589439	70064707	72062772	ENSG00000124357.12	NAGK	protein_coding	71068648	1	1917	1917	-236873	0	0	9	70064707	72062772	1998065	207708
POLLIN_Sakaue_doi1011012020102320213652_1	POLLIN (Sakaue, EAS)	IMD	B_Sch	B_Sch	B	Sorted cell	ENSG00000075340	ADD2	4624	0.000222864030938538	0.000245351320839272	0.464574844748125	0.511406479493531	0.0235504604065663	2:70831775	rs3213749	chr2.1		2	70831775	2:70726044	9.53971e-08	2:70831775	4.35240251008273e-09	5572	10557	0.939815102868402	0.999750287976114	69768448	71768072	ENSG00000075340	ENSG00000075340	protein_coding	70768200	-1	-63575	42156	-63575	3	0	3	69768448	71768072	1999624	3841
POLLIN_Sakaue_doi1011012020102320213652_1	POLLIN (Sakaue, EAS)	IMD	B_Sch	B_Sch	B	Sorted cell	ENSG00000124374	PAIP2B	4496	0.000157360571927279	0.000289934366764574	0.346333162491658	0.638083105380219	0.0151364371894313	2:70831775	rs3213749	chr2.1		2	70831775	2:71285585	1.04782e-07	2:70831775	4.35240251008273e-09	5493	9874	0.911445282305811	0.999769441730238	70227234	72226718	ENSG00000124374	ENSG00000124374	protein_coding	71227103	-1	395328	-58482	395328	13	0	13	70227234	72226718	1999484	3843
POLLIN_Sakaue_doi1011012020102320213652_1	POLLIN (Sakaue, EAS)	IMD	B_Sch	B_Sch	B	Sorted cell	ENSG00000143977	SNRPG	4579	5.53202006844404e-07	0.000500688705923357	0.00110304623744283	0.99833827207885	5.7439775777345e-05	2:70831775	rs3213749	chr2.1		2	70831775	2:70295203	8.16001e-12	2:70831775	4.35240251008273e-09	5364	11037	0.95386058111014	0.999715941627155	69294564	71293455	ENSG00000143977	ENSG00000143977	protein_coding	70293740	-1	-538035	-1463	-538035	8	0	8	69294564	71293455	1998891	3840
POLLIN_Sakaue_doi1011012020102320213652_1	POLLIN (Sakaue, EAS)	IMD	B_Sch	B_Sch	B	Sorted cell	ENSG00000124357	NAGK	4551	4.10967276601968e-11	0.000467001839830716	8.79599049183739e-08	0.999530609443156	2.30071601313766e-06	2:71070565	rs2287328	chr2.1		2	71070565	2:71071208	5.93845e-15	2:70831775	4.35240251008273e-09	5511	10282	0.999987794676609	0.999756534891999	70065520	72064332	ENSG00000124357	ENSG00000124357	protein_coding	71068648	1	1917	2560	-236873	0	0	9	70065520	72064332	1998812	3842
POLLIN_Sakaue_doi1011012020102320213652_1	POLLIN (Sakaue, EAS)	IMD	USM_B_UT	B_USM_UT	B	Sorted cell	ENSG00000035141	FAM136A	5225	8.38315086784559e-09	0.000500062776726275	1.6755495346494e-05	0.999480938187377	2.23515739821632e-06	2:70326239	rs6715797	chr2.1		2	70326239	2:70320425	7.64388e-13	2:70831775	4.35240251008273e-09	5673	11011	0.921865194805323	0.999754366644913	69302762	71301720	ENSG00000035141.7	FAM136A	protein_coding	70302067	-1	-24172	-18358	-529708	0	0	6	69302762	71301720	1998958	254930
POLLIN_Sakaue_doi1011012020102320213652_1	POLLIN (Sakaue, EAS)	IMD	USM_B_UT	B_USM_UT	B	Sorted cell	ENSG00000075340	ADD2	5268	0.000258989421620751	0.000198447192648776	0.5398897686267	0.413596094735009	0.0460567000240217	2:70831775	rs3213749	chr2.1		2	70831775	2:70725963	3.78e-07	2:70831775	4.35240251008273e-09	5751	10557	0.949866664100899	0.999767236520096	69768448	71768072	ENSG00000075340.22	ADD2	protein_coding	70768200	-1	-63575	42237	-63575	3	0	3	69768448	71768072	1999624	254931
POLLIN_Sakaue_doi1011012020102320213652_1	POLLIN (Sakaue, EAS)	IMD	USM_B_UT	B_USM_UT	B	Sorted cell	ENSG00000124374	PAIP2B	5035	2.04252656704543e-06	0.000452019268648423	0.00449543817763826	0.994857997792298	0.000192502234848689	2:70831775	rs3213749	chr2.1		2	70831775	2:71297627	2.13834e-10	2:70831775	4.35240251008273e-09	5513	9874	0.953078570756854	0.999783627427968	70227234	72226718	ENSG00000124374.8	PAIP2B	protein_coding	71227103	-1	395328	-70524	395328	13	0	13	70227234	72226718	1999484	254934
POLLIN_Sakaue_doi1011012020102320213652_1	POLLIN (Sakaue, EAS)	IMD	USM_B_UT	B_USM_UT	B	Sorted cell	ENSG00000124380	SNRNP27	5383	5.05330125262622e-07	0.000512885497520338	0.000983744921823592	0.998453157659892	4.97065906391658e-05	2:70831775	rs3213749	chr2.1		2	70831775	2:69909485	4.77639e-17	2:70831775	4.35240251008273e-09	5733	11305	0.939939121203037	0.999753878469456	68894010	70892771	ENSG00000124380.10	SNRNP27	protein_coding	69893956	1	937819	15529	937819	18	0	18	68894010	70892771	1998761	254935
POLLIN_Sakaue_doi1011012020102320213652_1	POLLIN (Sakaue, EAS)	IMD	USM_B_UT	B_USM_UT	B	Sorted cell	ENSG00000124383	MPHOSPH10	5156	1.9834723363696e-06	0.000462068819955663	0.00427149379084783	0.995084913613054	0.000179540303806434	2:70831775	rs3213749	chr2.1		2	70831775	2:71113221	1.89251e-09	2:70831775	4.35240251008273e-09	5638	10219	0.981762742279936	0.999775227921677	70130332	72130207	ENSG00000124383.8	MPHOSPH10	protein_coding	71130634	1	-298859	-17413	-298859	12	1	12	70130332	72130207	1999875	254936
POLLIN_Sakaue_doi1011012020102320213652_1	POLLIN (Sakaue, EAS)	IMD	USM_B_UT	B_USM_UT	B	Sorted cell	ENSG00000179818	PCBP1-AS1	5276	6.48618269757648e-06	0.000499884257484055	0.012782984664443	0.985170354254039	0.00154029064133612	2:70831775	rs3213749	chr2.1		2	70831775	2:70086436	5.9322e-11	2:70831775	4.35240251008273e-09	5683	11167	0.951741840353245	0.999746162747922	69103313	71103201	ENSG00000179818.13	PCBP1-AS1	lncRNA	70102909	-1	-728866	16473	-728866	13	2	13	69103313	71103201	1999888	254937
POLLIN_Sakaue_doi1011012020102320213652_1	POLLIN (Sakaue, EAS)	IMD	USM_B_UT	B_USM_UT	B	Sorted cell	ENSG00000281195	AC007878.1	4797	5.1597374735559e-06	0.000448768423319816	0.0113561428959061	0.987700113401102	0.000489815542198475	2:70831775	rs3213749	chr2.1		2	70831775	2:71297655	5.85207e-11	2:70831775	4.35240251008273e-09	5278	9316	0.935453955420872	0.999796673710155	70374048	72373727	ENSG00000281195.1	AC007878.1	lncRNA	71373938	1	-542163	-76283	-542163	15	1	15	70374048	72373727	1999679	254938
POLLIN_Sakaue_doi1011012020102320213652_1	POLLIN (Sakaue, EAS)	IMD	USM_B_UT	B_USM_UT	B	Sorted cell	ENSG00000124357	NAGK	5157	6.89988771109015e-40	0.000466812950382967	1.4773906737069e-36	0.999530898278499	2.28877112269918e-06	2:71070565	rs2287328	chr2.1		2	71070565	2:71070565	1.21472e-68	2:70831775	4.35240251008273e-09	5630	10278	0.999058773349574	0.999772480589439	70064707	72062772	ENSG00000124357.12	NAGK	protein_coding	71068648	1	1917	1917	-236873	0	0	9	70064707	72062772	1998065	254933
POLLIN_Sakaue_doi1011012020102320213652_1	POLLIN (Sakaue, EAS)	IMD	B_Naive_OneK1K	B_naive_OneK1K	B	Single cell	ENSG00000075292	ZNF638	4735	5.39548629027381e-10	0.000454147011013024	1.18750386672378e-06	0.99954165273428	3.01221129153962e-06	2:71307487	rs4470366	chr2.1		2	71307487	2:71307487	1.12199e-11	2:70831775	4.35240251008273e-09	6840	9725	0.98532834694114	0.999788417867583	70277794	72276244	ENSG00000075292	ENSG00000075292	protein_coding	71331782	1	-24295	-24295	-500007	0	0	14	70277794	72276514	1998720	1642
POLLIN_Sakaue_doi1011012020102320213652_1	POLLIN (Sakaue, EAS)	IMD	Naive_B_UT	B_naive_UT	B	Sorted cell	ENSG00000075340	ADD2	5268	5.55327819170919e-08	0.000479416464147812	0.000115763727308983	0.999392315630041	1.24486457194419e-05	2:70725963	rs3860458	chr2.1		2	70725963	2:70725963	2.82773e-18	2:70831775	4.35240251008273e-09	5751	10557	0.999824927764947	0.999767236520096	69768448	71768072	ENSG00000075340.22	ADD2	protein_coding	70768200	-1	42237	42237	-63575	0	0	3	69768448	71768072	1999624	151708
POLLIN_Sakaue_doi1011012020102320213652_1	POLLIN (Sakaue, EAS)	IMD	Naive_B_UT	B_naive_UT	B	Sorted cell	ENSG00000075292	ZNF638	4989	7.46237426974385e-05	0.000376380979385759	0.164240918456614	0.828370705142352	0.00693737167895109	2:70831775	rs3213749	chr2.1		2	70831775	2:71318669	6.62132e-09	2:70831775	4.35240251008273e-09	5470	9731	0.977912438097697	0.999788028261715	70277115	72276244	ENSG00000075292.18	ZNF638	protein_coding	71331782	1	-500007	-13113	-500007	14	0	14	70277115	72276497	1999382	151707
POLLIN_Sakaue_doi1011012020102320213652_1	POLLIN (Sakaue, EAS)	IMD	Naive_B_UT	B_naive_UT	B	Sorted cell	ENSG00000124374	PAIP2B	5035	8.73894474520554e-08	0.000454055949640541	0.000192337208600892	0.999340930151302	1.25893010087185e-05	2:70831775	rs3213749	chr2.1		2	70831775	2:71289061	1.9005e-13	2:70831775	4.35240251008273e-09	5513	9874	0.97608792595323	0.999783627427968	70227234	72226718	ENSG00000124374.8	PAIP2B	protein_coding	71227103	-1	395328	-61958	395328	13	0	13	70227234	72226718	1999484	151710
POLLIN_Sakaue_doi1011012020102320213652_1	POLLIN (Sakaue, EAS)	IMD	Naive_B_UT	B_naive_UT	B	Sorted cell	ENSG00000179818	PCBP1-AS1	5276	1.87488135634655e-06	0.000505177160219653	0.00369502074537354	0.995604031026754	0.000193896186295823	2:70831775	rs3213749	chr2.1		2	70831775	2:70086436	2.83105e-12	2:70831775	4.35240251008273e-09	5683	11167	0.953289062803593	0.999746162747922	69103313	71103201	ENSG00000179818.13	PCBP1-AS1	lncRNA	70102909	-1	-728866	16473	-728866	13	2	13	69103313	71103201	1999888	151711
POLLIN_Sakaue_doi1011012020102320213652_1	POLLIN (Sakaue, EAS)	IMD	Naive_B_UT	B_naive_UT	B	Sorted cell	ENSG00000281195	AC007878.1	4797	2.1445679676558e-06	0.000451907513010201	0.00472001151521732	0.994609529374705	0.000216407029099424	2:70831775	rs3213749	chr2.1		2	70831775	2:71355125	3.18374e-13	2:70831775	4.35240251008273e-09	5278	9316	0.941618842447017	0.999796673710155	70374048	72373727	ENSG00000281195.1	AC007878.1	lncRNA	71373938	1	-542163	-18813	-542163	15	0	15	70374048	72373727	1999679	151712
POLLIN_Sakaue_doi1011012020102320213652_1	POLLIN (Sakaue, EAS)	IMD	Naive_B_UT	B_naive_UT	B	Sorted cell	ENSG00000124357	NAGK	5157	1.73603326103661e-40	0.000466812950735587	3.71716099811026e-37	0.999530899034999	2.28801425818559e-06	2:71070565	rs2287328	chr2.1		2	71070565	2:71070565	2.15716e-70	2:70831775	4.35240251008273e-09	5630	10278	0.999786489722554	0.999772480589439	70064707	72062772	ENSG00000124357.12	NAGK	protein_coding	71068648	1	1917	1917	-236873	0	0	9	70064707	72062772	1998065	151709
POLLIN_Sakaue_doi1011012020102320213652_1	POLLIN (Sakaue, EAS)	IMD	Plasmablast_UT	Plasmablast_UT	B	Sorted cell	ENSG00000124380	SNRNP27	5383	1.19593155497324e-16	0.000513414494433583	2.32816437263085e-13	0.999483057285065	3.52822026712216e-06	2:69918318	rs6718298	chr2.1		2	69918318	2:69918318	1.16974e-31	2:70831775	4.35240251008273e-09	5733	11305	0.925761020341355	0.999753878469456	68894010	70892771	ENSG00000124380.10	SNRNP27	protein_coding	69893956	1	24362	24362	937819	1	1	18	68894010	70892771	1998761	203474
POLLIN_Sakaue_doi1011012020102320213652_1	POLLIN (Sakaue, EAS)	IMD	Plasmablast_UT	Plasmablast_UT	B	Sorted cell	ENSG00000035141	FAM136A	5225	5.67394961699718e-12	0.000500071359402841	1.13405851692933e-08	0.999498093223533	1.82407080556918e-06	2:70305292	rs2706766	chr2.1		2	70305292	2:70293983	1.09506e-18	2:70831775	4.35240251008273e-09	5673	11011	0.952442351586235	0.999754366644913	69302762	71301720	ENSG00000035141.7	FAM136A	protein_coding	70302067	-1	-3225	8084	-529708	0	1	6	69302762	71301720	1998958	203470
POLLIN_Sakaue_doi1011012020102320213652_1	POLLIN (Sakaue, EAS)	IMD	Plasmablast_UT	Plasmablast_UT	B	Sorted cell	ENSG00000124370	MCEE	5156	8.46233523398672e-05	0.000376068631973725	0.182240063273116	0.809865579067956	0.00743366567461455	2:70831775	rs3213749	chr2.1		2	70831775	2:71119541	5.79008e-08	2:70831775	4.35240251008273e-09	5638	10219	0.9753841317009	0.999775227921677	70130332	72130207	ENSG00000124370.10	MCEE	protein_coding	71130229	-1	298454	10688	298454	11	0	11	70130332	72130207	1999875	203473
POLLIN_Sakaue_doi1011012020102320213652_1	POLLIN (Sakaue, EAS)	IMD	Plasmablast_UT	Plasmablast_UT	B	Sorted cell	ENSG00000281195	AC007878.1	4797	2.85291892286233e-05	0.000424419446807897	0.0627903166091345	0.934105766786766	0.00265096796806421	2:70831775	rs3213749	chr2.1		2	70831775	2:71379960	2.94581e-08	2:70831775	4.35240251008273e-09	5278	9316	0.94214736402109	0.999796673710155	70374048	72373727	ENSG00000281195.1	AC007878.1	lncRNA	71373938	1	-542163	6022	-542163	15	0	15	70374048	72373727	1999679	203475
POLLIN_Sakaue_doi1011012020102320213652_1	POLLIN (Sakaue, EAS)	IMD	Plasmablast_UT	Plasmablast_UT	B	Sorted cell	ENSG00000124357	NAGK	5157	1.27172798292154e-16	0.00046681332198858	2.7229994749632e-13	0.999531695505181	1.4911725577794e-06	2:71075920	rs2241264	chr2.1		2	71075920	2:71075920	1.12926e-28	2:70831775	4.35240251008273e-09	5630	10278	0.955921595994601	0.999772480589439	70064707	72062772	ENSG00000124357.12	NAGK	protein_coding	71068648	1	7272	7272	-236873	0	0	9	70064707	72062772	1998065	203472
POLLIN_Sakaue_doi1011012020102320213652_1	POLLIN (Sakaue, EAS)	IMD	CD4_TCM_OneK1K	CD4_TCM_OneK1K	CD4	Single cell	ENSG00000124383	MPHOSPH10	4777	2.39847611139037e-08	0.000464147219176703	5.16470536897142e-05	0.999461080755631	2.31009867400306e-05	2:70831775	rs3213749	chr2.1		2	70831775	2:71150615	6.47118e-10	2:70831775	4.35240251008273e-09	6838	10220	0.954071549628713	0.999772924123725	70130861	72130326	ENSG00000124383	ENSG00000124383	protein_coding	71130634	1	-298859	19981	-298859	12	0	12	70130861	72130326	1999465	63140
POLLIN_Sakaue_doi1011012020102320213652_1	POLLIN (Sakaue, EAS)	IMD	CD4_TCM_OneK1K	CD4_TCM_OneK1K	CD4	Single cell	ENSG00000179818	PCBP1-AS1	4038	1.05937292061524e-05	0.000496239441147889	0.0208772935976635	0.977948713706897	0.000667159525085546	2:70831775	rs3213749	chr2.1		2	70831775	2:69972435	9.14605e-08	2:70831775	4.35240251008273e-09	5346	11167	0.92208290266771	0.999705281847097	69103313	71103201	ENSG00000179818	ENSG00000179818	lncRNA	70102909	-1	-728866	130474	-728866	13	2	13	69103313	71103201	1999888	63139
POLLIN_Sakaue_doi1011012020102320213652_1	POLLIN (Sakaue, EAS)	IMD	CD4_TCM_OneK1K	CD4_TCM_OneK1K	CD4	Single cell	ENSG00000075292	ZNF638	4735	7.3338230328013e-42	0.000454147567336181	1.61411645601225e-38	0.999542877231574	2.9752010947013e-06	2:71307031	rs4852777	chr2.1		2	71307031	2:71307031	4.64783e-42	2:70831775	4.35240251008273e-09	6841	9725	0.990022240751082	0.999788417867583	70277794	72276244	ENSG00000075292	ENSG00000075292	protein_coding	71331782	1	-24751	-24751	-500007	0	0	14	70277794	72276514	1998720	63141
POLLIN_Sakaue_doi1011012020102320213652_1	POLLIN (Sakaue, EAS)	IMD	CD4_T_flu_Randolph	CD4_T_flu_Randolph	CD4	Single cell	ENSG00000075292	ZNF638	4744	6.73060813867234e-07	0.000453446549083169	0.00148135378663102	0.997999975315356	6.45512881152371e-05	2:70831775	rs3213749	chr2.1		2	70831775	2:71430887	5.48034e-10	2:70831775	4.35240251008273e-09	8047	9732	0.953623914236603	0.999788325918619	70277794	72276244	ENSG00000075292	ENSG00000075292	protein_coding	71331782	1	-500007	99105	-500007	14	2	14	70276822	72276514	1999692	59245
POLLIN_Sakaue_doi1011012020102320213652_1	POLLIN (Sakaue, EAS)	IMD	CD4_anti_CD3_CD28_Sch	CD4_anti_CD3_CD28_Sch	CD4	Sorted cell	ENSG00000124380	SNRNP27	4539	1.46334241834915e-05	0.000498207999328386	0.028478732060298	0.96958135113244	0.00142707538374928	2:70831775	rs3213749	chr2.1		2	70831775	2:69914387	1.38161e-08	2:70831775	4.35240251008273e-09	5247	11308	0.913504428136936	0.999713599749501	68894010	70892771	ENSG00000124380	ENSG00000124380	protein_coding	69893956	1	937819	20431	937819	18	0	18	68894010	70893856	1999846	54395
POLLIN_Sakaue_doi1011012020102320213652_1	POLLIN (Sakaue, EAS)	IMD	CD4_anti_CD3_CD28_Sch	CD4_anti_CD3_CD28_Sch	CD4	Sorted cell	ENSG00000124383	MPHOSPH10	4619	2.39168587800698e-15	0.000464186495324938	5.15002444987353e-12	0.999534184058877	1.62944064446244e-06	2:71146290	rs357747	chr2.1		2	71146290	2:71136877	1.79172e-15	2:70831775	4.35240251008273e-09	5697	10220	0.988997021246879	0.999761408372485	70130861	72130326	ENSG00000124383	ENSG00000124383	protein_coding	71130634	1	15656	6243	-298859	0	0	12	70130861	72130326	1999465	54396
POLLIN_Sakaue_doi1011012020102320213652_1	POLLIN (Sakaue, EAS)	IMD	Mem_CD4_UT	CD4_mem_UT	CD4	Sorted cell	ENSG00000179818	PCBP1-AS1	5276	1.11804008591609e-13	0.000507148916508704	2.20343612551e-10	0.999490315821008	2.53504202786801e-06	2:70086436	rs7578666	chr2.1		2	70086436	2:70086436	8.40835e-25	2:70831775	4.35240251008273e-09	5683	11167	0.948873622114096	0.999746162747922	69103313	71103201	ENSG00000179818.13	PCBP1-AS1	lncRNA	70102909	-1	16473	16473	-728866	2	2	13	69103313	71103201	1999888	111318
POLLIN_Sakaue_doi1011012020102320213652_1	POLLIN (Sakaue, EAS)	IMD	Mem_CD4_UT	CD4_mem_UT	CD4	Sorted cell	ENSG00000075292	ZNF638	4989	1.79074788084983e-05	0.000435455908967598	0.0394129356212398	0.958400331448495	0.00173336954248889	2:70831775	rs3213749	chr2.1		2	70831775	2:71307338	3.8112e-11	2:70831775	4.35240251008273e-09	5470	9731	0.976465813869206	0.999788028261715	70277115	72276244	ENSG00000075292.18	ZNF638	protein_coding	71331782	1	-500007	-24444	-500007	14	0	14	70277115	72276497	1999382	111313
POLLIN_Sakaue_doi1011012020102320213652_1	POLLIN (Sakaue, EAS)	IMD	Mem_CD4_UT	CD4_mem_UT	CD4	Sorted cell	ENSG00000116005	PCYOX1	5205	0.000206969370924075	0.000284187344672546	0.411952439276022	0.565607621780258	0.0219487822281224	2:70831775	rs3213749	chr2.1		2	70831775	2:70200456	1.17659e-07	2:70831775	4.35240251008273e-09	5640	11057	0.92022135224838	0.999751432447218	69259284	71257360	ENSG00000116005.11	PCYOX1	protein_coding	70258137	1	573638	-57681	573638	9	1	9	69259284	71257360	1998076	111314
POLLIN_Sakaue_doi1011012020102320213652_1	POLLIN (Sakaue, EAS)	IMD	Mem_CD4_UT	CD4_mem_UT	CD4	Sorted cell	ENSG00000143977	SNRPG	5232	0.000186123870377625	0.000304502067841682	0.371132045964453	0.607140358787984	0.0212369693093448	2:70831775	rs3213749	chr2.1		2	70831775	2:70333982	8.8636e-11	2:70831775	4.35240251008273e-09	5678	11037	0.902586630633818	0.999753717502805	69294564	71293455	ENSG00000143977.13	SNRPG	protein_coding	70293740	-1	-538035	-40242	-538035	8	2	8	69294564	71293455	1998891	111316
POLLIN_Sakaue_doi1011012020102320213652_1	POLLIN (Sakaue, EAS)	IMD	Mem_CD4_UT	CD4_mem_UT	CD4	Sorted cell	ENSG00000163235	TGFA	5354	3.02948869215434e-05	0.000456214107636956	0.0617722694633633	0.930221616810981	0.00751960473109644	2:70831775	rs3213749	chr2.1		2	70831775	2:70552659	8.41301e-09	2:70831775	4.35240251008273e-09	5834	10793	0.99580389511054	0.999763730206766	69554398	71553691	ENSG00000163235.15	TGFA	protein_coding	70553826	-1	-277949	1167	-277949	4	0	4	69554398	71553981	1999583	111317
POLLIN_Sakaue_doi1011012020102320213652_1	POLLIN (Sakaue, EAS)	IMD	Mem_CD4_UT	CD4_mem_UT	CD4	Sorted cell	ENSG00000281195	AC007878.1	4797	1.11610206286892e-07	0.000454032785770519	0.000245644561904816	0.999287481135549	1.27299065711598e-05	2:70831775	rs3213749	chr2.1		2	70831775	2:71435440	2.49706e-18	2:70831775	4.35240251008273e-09	5278	9316	0.952718241278081	0.999796673710155	70374048	72373727	ENSG00000281195.1	AC007878.1	lncRNA	71373938	1	-542163	61502	-542163	15	1	15	70374048	72373727	1999679	111319
POLLIN_Sakaue_doi1011012020102320213652_1	POLLIN (Sakaue, EAS)	IMD	Mem_CD4_UT	CD4_mem_UT	CD4	Sorted cell	ENSG00000124357	NAGK	5157	1.25229750080132e-08	0.000466800268734917	2.68139530070412e-05	0.999503743915175	2.62934010703253e-06	2:71090845	rs3962380	chr2.1		2	71090845	2:71090845	5.32028e-16	2:70831775	4.35240251008273e-09	5630	10278	0.96398014037933	0.999772480589439	70064707	72062772	ENSG00000124357.12	NAGK	protein_coding	71068648	1	22197	22197	-236873	0	0	9	70064707	72062772	1998065	111315
POLLIN_Sakaue_doi1011012020102320213652_1	POLLIN (Sakaue, EAS)	IMD	Naive_CD4_BP	CD4_naive_BP	CD4	Sorted cell	ENSG00000075340	ADD2	4421	4.19776203465727e-10	0.000479479794423849	8.75056237730354e-07	0.999513017274897	6.62745466700807e-06	2:70657076	rs1048753	chr2.1		2	70657076	2:70657076	1.28446e-13	2:70831775	4.35240251008273e-09	6197	10557	0.99994011425596	0.999755905989598	69768448	71768072	ENSG00000075340	ENSG00000075340	protein_coding	70768200	-1	111124	111124	-63575	0	0	3	69768448	71768072	1999624	157224
POLLIN_Sakaue_doi1011012020102320213652_1	POLLIN (Sakaue, EAS)	IMD	Naive_CD4_BP	CD4_naive_BP	CD4	Sorted cell	ENSG00000035141	FAM136A	4142	2.63855478720269e-05	0.00047246315151383	0.0527255166705561	0.944105309071554	0.00267032555850397	2:70831775	rs3213749	chr2.1		2	70831775	2:70301469	1.13481e-11	2:70831775	4.35240251008273e-09	5582	11013	0.910751433991271	0.999716581749513	69302399	71301720	ENSG00000035141	ENSG00000035141	protein_coding	70302067	-1	-529708	598	-529708	6	0	6	69302399	71301987	1999588	157223
POLLIN_Sakaue_doi1011012020102320213652_1	POLLIN (Sakaue, EAS)	IMD	Naive_CD4_BP	CD4_naive_BP	CD4	Sorted cell	ENSG00000179818	PCBP1-AS1	3991	4.43463296257557e-08	0.000507124267280857	8.73940227387211e-05	0.999397910093756	7.52726989556616e-06	2:70831775	rs3213749	chr2.1		2	70831775	2:70009625	1.54451e-15	2:70831775	4.35240251008273e-09	5267	11167	0.949684336581455	0.999702331374612	69103313	71103201	ENSG00000179818	ENSG00000179818	lncRNA	70102909	-1	-728866	93284	-728866	13	2	13	69103313	71103201	1999888	157222
POLLIN_Sakaue_doi1011012020102320213652_1	POLLIN (Sakaue, EAS)	IMD	Naive_CD4_BP	CD4_naive_BP	CD4	Sorted cell	ENSG00000124357	NAGK	4459	1.76575141500764e-13	0.000466998564337069	3.77928939056054e-10	0.999530679478689	2.32157886960229e-06	2:71074276	rs74746386	chr2.1		2	71074276	2:71074276	2.6472e-19	2:70831775	4.35240251008273e-09	6368	10282	0.991027222049923	0.999763617203067	70065520	72064332	ENSG00000124357	ENSG00000124357	protein_coding	71068648	1	5628	5628	-236873	0	0	9	70065520	72064332	1998812	157225
POLLIN_Sakaue_doi1011012020102320213652_1	POLLIN (Sakaue, EAS)	IMD	Naive_CD4_BP	CD4_naive_BP	CD4	Sorted cell	ENSG00000289463		4367	5.35865015029285e-14	0.000454148848653213	1.17939384341821e-10	0.999543426938997	2.42409435794356e-06	2:71387313	rs6717013	chr2.1		2	71387313	2:71387313	9.72452e-17	2:70831775	4.35240251008273e-09	6360	9093	0.992053450786591	0.999801152541025	70420668	72419964	ENSG00000289463	ENSG00000289463	lncRNA	71419974	1	-32661	-32661	-588199	0	0	16	70420668	72419964	1999296	157227
POLLIN_Sakaue_doi1011012020102320213652_1	POLLIN (Sakaue, EAS)	IMD	Naive_CD4_BP	CD4_naive_BP	CD4	Sorted cell	ENSG00000075292	ZNF638	4483	4.08326498429696e-20	0.00045414984636063	8.9868981964695e-17	0.999542872324622	2.97782901811915e-06	2:71435696	rs7562587	chr2.1		2	71435696	2:71430887	2.05288e-20	2:70831775	4.35240251008273e-09	6474	9725	0.977268543867504	0.999783395867884	70277794	72276244	ENSG00000075292	ENSG00000075292	protein_coding	71331782	1	103914	99105	-500007	2	2	14	70277794	72276514	1998720	157226
POLLIN_Sakaue_doi1011012020102320213652_1	POLLIN (Sakaue, EAS)	IMD	CD4_Naive_OneK1K	CD4_naive_OneK1K	CD4	Single cell	ENSG00000075292	ZNF638	4735	3.3361757454517e-37	0.000454147572838009	7.34265900172073e-34	0.999542889364937	2.96306222857429e-06	2:71357355	rs7568069	chr2.1		2	71357355	2:71307487	1.03097e-37	2:70831775	4.35240251008273e-09	6841	9725	0.984019012460171	0.999788417867583	70277794	72276244	ENSG00000075292	ENSG00000075292	protein_coding	71331782	1	25573	-24295	-500007	0	0	14	70277794	72276514	1998720	57614
POLLIN_Sakaue_doi1011012020102320213652_1	POLLIN (Sakaue, EAS)	IMD	Naive_CD4_Sch	CD4_naive_Sch	CD4	Sorted cell	ENSG00000124357	NAGK	4588	2.32513750298198e-05	0.00044267048151237	0.0497653118302863	0.947450621261616	0.00231814505155519	2:70831775	rs3213749	chr2.1		2	70831775	2:71074276	3.47873e-09	2:70831775	4.35240251008273e-09	5658	10282	0.975482457284329	0.999757869587778	70065520	72064332	ENSG00000124357	ENSG00000124357	protein_coding	71068648	1	-236873	5628	-236873	9	0	9	70065520	72064332	1998812	160938
POLLIN_Sakaue_doi1011012020102320213652_1	POLLIN (Sakaue, EAS)	IMD	Naive_CD4_UT	CD4_naive_UT	CD4	Sorted cell	ENSG00000075340	ADD2	5268	1.36669096303644e-07	0.00047933165125736	0.000284900619955988	0.999215499988167	2.01310715230924e-05	2:70677428	rs2074814	chr2.1		2	70677428	2:70677428	1.7345e-13	2:70831775	4.35240251008273e-09	5751	10557	0.999859774418972	0.999767236520096	69768448	71768072	ENSG00000075340.22	ADD2	protein_coding	70768200	-1	90772	90772	-63575	0	0	3	69768448	71768072	1999624	164520
POLLIN_Sakaue_doi1011012020102320213652_1	POLLIN (Sakaue, EAS)	IMD	Naive_CD4_UT	CD4_naive_UT	CD4	Sorted cell	ENSG00000075292	ZNF638	4989	1.35162834870978e-07	0.000454006731282515	0.000297482642091752	0.999232650212952	1.57252508389677e-05	2:70831775	rs3213749	chr2.1		2	70831775	2:71357071	1.57077e-16	2:70831775	4.35240251008273e-09	5470	9731	0.984881962762782	0.999788028261715	70277115	72276244	ENSG00000075292.18	ZNF638	protein_coding	71331782	1	-500007	25289	-500007	14	0	14	70277115	72276497	1999382	164519
POLLIN_Sakaue_doi1011012020102320213652_1	POLLIN (Sakaue, EAS)	IMD	Naive_CD4_UT	CD4_naive_UT	CD4	Sorted cell	ENSG00000116001	TIA1	5202	0.000153200130603374	0.000338251613289187	0.304709541010478	0.672730388476454	0.022068618769175	2:70831775	rs3213749	chr2.1		2	70831775	2:70219653	3.3341e-07	2:70831775	4.35240251008273e-09	5636	11065	0.901433466918828	0.999750932860706	69248822	71248397	ENSG00000116001.15	TIA1	protein_coding	70248628	-1	-583147	28975	-583147	10	0	10	69248822	71248397	1999575	164521
POLLIN_Sakaue_doi1011012020102320213652_1	POLLIN (Sakaue, EAS)	IMD	Naive_CD4_UT	CD4_naive_UT	CD4	Sorted cell	ENSG00000124374	PAIP2B	5035	7.30575855091373e-06	0.000446589369516323	0.0160793922763474	0.98290648713783	0.00056022545775487	2:70831775	rs3213749	chr2.1		2	70831775	2:71245856	1.30876e-09	2:70831775	4.35240251008273e-09	5513	9874	0.96667247901219	0.999783627427968	70227234	72226718	ENSG00000124374.8	PAIP2B	protein_coding	71227103	-1	395328	-18753	395328	13	0	13	70227234	72226718	1999484	164523
POLLIN_Sakaue_doi1011012020102320213652_1	POLLIN (Sakaue, EAS)	IMD	Naive_CD4_UT	CD4_naive_UT	CD4	Sorted cell	ENSG00000124380	SNRNP27	5383	0.000234936028603316	0.000267130851535664	0.457358691947768	0.51999437575117	0.0221448654209224	2:70831775	rs3213749	chr2.1		2	70831775	2:69922741	2.04673e-08	2:70831775	4.35240251008273e-09	5733	11305	0.939570614625934	0.999753878469456	68894010	70892771	ENSG00000124380.10	SNRNP27	protein_coding	69893956	1	937819	28785	937819	18	1	18	68894010	70892771	1998761	164524
POLLIN_Sakaue_doi1011012020102320213652_1	POLLIN (Sakaue, EAS)	IMD	Naive_CD4_UT	CD4_naive_UT	CD4	Sorted cell	ENSG00000179818	PCBP1-AS1	5276	1.05423773595229e-06	0.000506021070533488	0.00207769429874223	0.997267293835439	0.000147936557549811	2:70831775	rs3213749	chr2.1		2	70831775	2:69964228	3.77923e-12	2:70831775	4.35240251008273e-09	5683	11167	0.939855584303722	0.999746162747922	69103313	71103201	ENSG00000179818.13	PCBP1-AS1	lncRNA	70102909	-1	-728866	138681	-728866	13	2	13	69103313	71103201	1999888	164525
POLLIN_Sakaue_doi1011012020102320213652_1	POLLIN (Sakaue, EAS)	IMD	Naive_CD4_UT	CD4_naive_UT	CD4	Sorted cell	ENSG00000281195	AC007878.1	4797	6.94610647752476e-09	0.000454142128210153	1.52877889879518e-05	0.999528155180017	2.40795667873348e-06	2:70831775	rs3213749	chr2.1		2	70831775	2:71299494	3.77386e-21	2:70831775	4.35240251008273e-09	5278	9316	0.963336925590693	0.999796673710155	70374048	72373727	ENSG00000281195.1	AC007878.1	lncRNA	71373938	1	-542163	-74444	-542163	15	1	15	70374048	72373727	1999679	164526
POLLIN_Sakaue_doi1011012020102320213652_1	POLLIN (Sakaue, EAS)	IMD	Naive_CD4_UT	CD4_naive_UT	CD4	Sorted cell	ENSG00000124357	NAGK	5157	2.84765042775771e-13	0.000466813100760239	6.09733427572254e-10	0.99953122089261	1.96539661172486e-06	2:71071139	rs1861854	chr2.1		2	71071139	2:71070565	7.92485e-24	2:70831775	4.35240251008273e-09	5630	10278	0.93134985676182	0.999772480589439	70064707	72062772	ENSG00000124357.12	NAGK	protein_coding	71068648	1	2491	1917	-236873	0	0	9	70064707	72062772	1998065	164522
POLLIN_Sakaue_doi1011012020102320213652_1	POLLIN (Sakaue, EAS)	IMD	Fr_III_T_UT	T_Fr_III_UT	CD4	Sorted cell	ENSG00000179818	PCBP1-AS1	5276	5.12982207638763e-10	0.000507148252500762	1.0109865847332e-06	0.999489006657881	2.83359005135381e-06	2:69978350	rs13399530	chr2.1		2	69978350	2:70027119	4.80599e-14	2:70831775	4.35240251008273e-09	5683	11167	0.938048050392828	0.999746162747922	69103313	71103201	ENSG00000179818.13	PCBP1-AS1	lncRNA	70102909	-1	124559	75790	-728866	2	2	13	69103313	71103201	1999888	96410
POLLIN_Sakaue_doi1011012020102320213652_1	POLLIN (Sakaue, EAS)	IMD	Fr_III_T_UT	T_Fr_III_UT	CD4	Sorted cell	ENSG00000075292	ZNF638	4989	3.18337663666813e-07	0.000453818048993309	0.000700635861591068	0.998817351208839	2.7876542913175e-05	2:70831775	rs3213749	chr2.1		2	70831775	2:71289061	2.33103e-10	2:70831775	4.35240251008273e-09	5470	9731	0.97751470517948	0.999788028261715	70277115	72276244	ENSG00000075292.18	ZNF638	protein_coding	71331782	1	-500007	-42721	-500007	14	0	14	70277115	72276497	1999382	96404
POLLIN_Sakaue_doi1011012020102320213652_1	POLLIN (Sakaue, EAS)	IMD	Fr_III_T_UT	T_Fr_III_UT	CD4	Sorted cell	ENSG00000115998	C2orf42	5202	1.79421809736146e-07	0.000502331592563401	0.000356863516216653	0.999119403659942	2.12218094675935e-05	2:70831775	rs3213749	chr2.1		2	70831775	2:70189065	5.5853e-11	2:70831775	4.35240251008273e-09	5636	11065	0.951925225631457	0.999750932860706	69248822	71248397	ENSG00000115998.7	C2orf42	protein_coding	70191019	-1	-640756	1954	-640756	11	0	11	69248822	71248397	1999575	96405
POLLIN_Sakaue_doi1011012020102320213652_1	POLLIN (Sakaue, EAS)	IMD	Fr_III_T_UT	T_Fr_III_UT	CD4	Sorted cell	ENSG00000116001	TIA1	5202	8.55348514168186e-05	0.000413455396022078	0.170125738228609	0.822335164848787	0.00704010667516465	2:70831775	rs3213749	chr2.1		2	70831775	2:70234781	1.20639e-07	2:70831775	4.35240251008273e-09	5636	11065	0.912724509101039	0.999750932860706	69248822	71248397	ENSG00000116001.15	TIA1	protein_coding	70248628	-1	-583147	13847	-583147	10	0	10	69248822	71248397	1999575	96406
POLLIN_Sakaue_doi1011012020102320213652_1	POLLIN (Sakaue, EAS)	IMD	Fr_III_T_UT	T_Fr_III_UT	CD4	Sorted cell	ENSG00000124380	SNRNP27	5383	1.89104623154296e-06	0.000511446857017706	0.00368136992871189	0.995652320091344	0.000152972076695417	2:70831775	rs3213749	chr2.1		2	70831775	2:69922741	3.03987e-11	2:70831775	4.35240251008273e-09	5733	11305	0.935950446406399	0.999753878469456	68894010	70892771	ENSG00000124380.10	SNRNP27	protein_coding	69893956	1	937819	28785	937819	18	1	18	68894010	70892771	1998761	96407
POLLIN_Sakaue_doi1011012020102320213652_1	POLLIN (Sakaue, EAS)	IMD	Fr_III_T_UT	T_Fr_III_UT	CD4	Sorted cell	ENSG00000124383	MPHOSPH10	5156	2.34084666523833e-06	0.000461712801999072	0.00504111492383789	0.994318219216779	0.000176612210719952	2:70831775	rs3213749	chr2.1		2	70831775	2:71113255	9.36868e-09	2:70831775	4.35240251008273e-09	5638	10219	0.974412765142636	0.999775227921677	70130332	72130207	ENSG00000124383.8	MPHOSPH10	protein_coding	71130634	1	-298859	-17379	-298859	12	1	12	70130332	72130207	1999875	96408
POLLIN_Sakaue_doi1011012020102320213652_1	POLLIN (Sakaue, EAS)	IMD	Fr_III_T_UT	T_Fr_III_UT	CD4	Sorted cell	ENSG00000163235	TGFA	5354	8.0264754233027e-05	0.000406934609030052	0.163662470163153	0.829741714970323	0.00610861550326109	2:70831775	rs3213749	chr2.1		2	70831775	2:70552659	3.63369e-08	2:70831775	4.35240251008273e-09	5834	10793	0.974953655243224	0.999763730206766	69554398	71553691	ENSG00000163235.15	TGFA	protein_coding	70553826	-1	-277949	1167	-277949	4	0	4	69554398	71553981	1999583	96409
POLLIN_Sakaue_doi1011012020102320213652_1	POLLIN (Sakaue, EAS)	IMD	Fr_III_T_UT	T_Fr_III_UT	CD4	Sorted cell	ENSG00000244617	ASPRV1	5372	3.27935804091172e-05	0.000479444661241013	0.0638293405916624	0.933185482136962	0.00247293902972527	2:70831775	rs3213749	chr2.1		2	70831775	2:69976112	2.32424e-07	2:70831775	4.35240251008273e-09	5715	11307	0.926087739233147	0.999743026010394	68962820	70962227	ENSG00000244617.2	ASPRV1	protein_coding	69961631	-1	-870144	-14481	-870144	16	0	16	68962790	70962227	1999437	96411
POLLIN_Sakaue_doi1011012020102320213652_1	POLLIN (Sakaue, EAS)	IMD	Tfh_UT	Tfh_UT	CD4	Sorted cell	ENSG00000124380	SNRNP27	5383	2.50064626317271e-10	0.000513414208580648	4.86810094964123e-07	0.999482500681022	3.59805023851485e-06	2:69894777	rs6714919	chr2.1		2	69894777	2:69894065	2.78981e-24	2:70831775	4.35240251008273e-09	5733	11305	0.936275357990526	0.999753878469456	68894010	70892771	ENSG00000124380.10	SNRNP27	protein_coding	69893956	1	821	109	937819	0	0	18	68894010	70892771	1998761	219596
POLLIN_Sakaue_doi1011012020102320213652_1	POLLIN (Sakaue, EAS)	IMD	Tfh_UT	Tfh_UT	CD4	Sorted cell	ENSG00000179818	PCBP1-AS1	5276	4.33899013858286e-12	0.000507148937403056	8.55129233738642e-09	0.999490357088506	2.48541845939627e-06	2:70086436	rs7578666	chr2.1		2	70086436	2:70086436	3.98843e-22	2:70831775	4.35240251008273e-09	5683	11167	0.969212014066624	0.999746162747922	69103313	71103201	ENSG00000179818.13	PCBP1-AS1	lncRNA	70102909	-1	16473	16473	-728866	2	2	13	69103313	71103201	1999888	219597
POLLIN_Sakaue_doi1011012020102320213652_1	POLLIN (Sakaue, EAS)	IMD	Tfh_UT	Tfh_UT	CD4	Sorted cell	ENSG00000115998	C2orf42	5202	6.44096501919465e-15	0.000502520700576672	1.28108473989782e-11	0.99949556758595	1.91170065752791e-06	2:70190907	rs72902427	chr2.1		2	70190907	2:70190907	6.45947e-24	2:70831775	4.35240251008273e-09	5636	11065	0.959137162156959	0.999750932860706	69248822	71248397	ENSG00000115998.7	C2orf42	protein_coding	70191019	-1	112	112	-640756	0	0	11	69248822	71248397	1999575	219593
POLLIN_Sakaue_doi1011012020102320213652_1	POLLIN (Sakaue, EAS)	IMD	Tfh_UT	Tfh_UT	CD4	Sorted cell	ENSG00000035141	FAM136A	5225	2.02339415160562e-07	0.000499860928700089	0.000404418002560223	0.999077473615281	1.80451140436133e-05	2:70831775	rs3213749	chr2.1		2	70831775	2:70217304	6.26941e-12	2:70831775	4.35240251008273e-09	5673	11011	0.905737875186315	0.999754366644913	69302762	71301720	ENSG00000035141.7	FAM136A	protein_coding	70302067	-1	-529708	84763	-529708	6	4	6	69302762	71301720	1998958	219591
POLLIN_Sakaue_doi1011012020102320213652_1	POLLIN (Sakaue, EAS)	IMD	Tfh_UT	Tfh_UT	CD4	Sorted cell	ENSG00000075292	ZNF638	4989	1.87081451652483e-06	0.000452197438428646	0.00411751385483043	0.995250215687282	0.000178202204943126	2:70831775	rs3213749	chr2.1		2	70831775	2:71427045	3.10528e-13	2:70831775	4.35240251008273e-09	5470	9731	0.97811037793452	0.999788028261715	70277115	72276244	ENSG00000075292.18	ZNF638	protein_coding	71331782	1	-500007	95263	-500007	14	2	14	70277115	72276497	1999382	219592
POLLIN_Sakaue_doi1011012020102320213652_1	POLLIN (Sakaue, EAS)	IMD	Tfh_UT	Tfh_UT	CD4	Sorted cell	ENSG00000116005	PCYOX1	5205	2.31347228060849e-05	0.000477821831459194	0.0460474197191112	0.951053629234084	0.00239799449253946	2:70831775	rs3213749	chr2.1		2	70831775	2:70217304	1.95207e-11	2:70831775	4.35240251008273e-09	5640	11057	0.919491919557031	0.999751432447218	69259284	71257360	ENSG00000116005.11	PCYOX1	protein_coding	70258137	1	573638	-40833	573638	9	1	9	69259284	71257360	1998076	219594
POLLIN_Sakaue_doi1011012020102320213652_1	POLLIN (Sakaue, EAS)	IMD	Tfh_UT	Tfh_UT	CD4	Sorted cell	ENSG00000281195	AC007878.1	4797	2.27362609018052e-07	0.000453911594360579	0.000500405745530233	0.999020725159655	2.47301378456613e-05	2:70831775	rs3213749	chr2.1		2	70831775	2:71299494	9.50992e-18	2:70831775	4.35240251008273e-09	5278	9316	0.939690266877282	0.999796673710155	70374048	72373727	ENSG00000281195.1	AC007878.1	lncRNA	71373938	1	-542163	-74444	-542163	15	1	15	70374048	72373727	1999679	219598
POLLIN_Sakaue_doi1011012020102320213652_1	POLLIN (Sakaue, EAS)	IMD	Tfh_UT	Tfh_UT	CD4	Sorted cell	ENSG00000124357	NAGK	5157	3.26544707987384e-14	0.000466813324038233	6.99191242421941e-11	0.999531699902549	1.48670346104328e-06	2:71090845	rs3962380	chr2.1		2	71090845	2:71090845	2.99675e-24	2:70831775	4.35240251008273e-09	5630	10278	0.946297850631604	0.999772480589439	70064707	72062772	ENSG00000124357.12	NAGK	protein_coding	71068648	1	22197	22197	-236873	0	0	9	70064707	72062772	1998065	219595
POLLIN_Sakaue_doi1011012020102320213652_1	POLLIN (Sakaue, EAS)	IMD	Tfh_mem_Sch	Tfh_mem_Sch	CD4	Sorted cell	ENSG00000035141	FAM136A	4615	0.000206304542658072	0.000283881093670597	0.412253056468493	0.567235925975928	0.0200208319192507	2:70831775	rs3213749	chr2.1		2	70831775	2:70311397	6.48995e-08	2:70831775	4.35240251008273e-09	5498	11013	0.924924551471942	0.999717423036851	69302399	71301720	ENSG00000035141	ENSG00000035141	protein_coding	70302067	-1	-529708	-9330	-529708	6	0	6	69302399	71301720	1999321	215929
POLLIN_Sakaue_doi1011012020102320213652_1	POLLIN (Sakaue, EAS)	IMD	Tfh_mem_Sch	Tfh_mem_Sch	CD4	Sorted cell	ENSG00000124357	NAGK	4589	7.46617334170607e-05	0.000388874826679835	0.159799773597431	0.832300920967944	0.00743576887452838	2:70831775	rs3213749	chr2.1		2	70831775	2:71071208	1.62116e-08	2:70831775	4.35240251008273e-09	5659	10282	0.933853721179671	0.999757875051148	70065520	72064332	ENSG00000124357	ENSG00000124357	protein_coding	71068648	1	-236873	2560	-236873	9	0	9	70065520	72064332	1998812	215931
POLLIN_Sakaue_doi1011012020102320213652_1	POLLIN (Sakaue, EAS)	IMD	Tfh_mem_Sch	Tfh_mem_Sch	CD4	Sorted cell	ENSG00000163235	TGFA	4755	3.79749531948402e-06	0.000486206453588294	0.00774307955265725	0.991372511950655	0.00039440454777908	2:70831775	rs3213749	chr2.1		2	70831775	2:70552659	1.18457e-10	2:70831775	4.35240251008273e-09	5772	10793	0.99919680573585	0.999745895346306	69554398	71553691	ENSG00000163235	ENSG00000163235	protein_coding	70553826	-1	-277949	1167	-277949	4	0	4	69554398	71553981	1999583	215930
POLLIN_Sakaue_doi1011012020102320213652_1	POLLIN (Sakaue, EAS)	IMD	Th17_UT	Th17_UT	CD4	Sorted cell	ENSG00000124380	SNRNP27	5383	8.55770674084025e-13	0.000513414505177699	1.66596055289241e-09	0.999483078241082	3.50558692269723e-06	2:69904659	rs1048139	chr2.1		2	69904659	2:69904659	8.43804e-27	2:70831775	4.35240251008273e-09	5733	11305	0.925546297593183	0.999753878469456	68894010	70892771	ENSG00000124380.10	SNRNP27	protein_coding	69893956	1	10703	10703	937819	0	0	18	68894010	70892771	1998761	235669
POLLIN_Sakaue_doi1011012020102320213652_1	POLLIN (Sakaue, EAS)	IMD	Th17_UT	Th17_UT	CD4	Sorted cell	ENSG00000179818	PCBP1-AS1	5276	4.66407459574533e-15	0.000507148874987713	9.19196957765429e-12	0.999490233844068	2.61727174748755e-06	2:70082845	rs10181046	chr2.1		2	70082845	2:70027119	1.84686e-26	2:70831775	4.35240251008273e-09	5683	11167	0.918392047047067	0.999746162747922	69103313	71103201	ENSG00000179818.13	PCBP1-AS1	lncRNA	70102909	-1	20064	75790	-728866	2	2	13	69103313	71103201	1999888	235671
POLLIN_Sakaue_doi1011012020102320213652_1	POLLIN (Sakaue, EAS)	IMD	Th17_UT	Th17_UT	CD4	Sorted cell	ENSG00000163235	TGFA	5354	2.80012599685014e-13	0.000490187191685354	5.70954887723291e-10	0.999507780195082	2.03204199923927e-06	2:70552659	rs11466192	chr2.1		2	70552659	2:70552659	4.30022e-22	2:70831775	4.35240251008273e-09	5834	10793	0.999999714077263	0.999763730206766	69554398	71553691	ENSG00000163235.15	TGFA	protein_coding	70553826	-1	1167	1167	-277949	0	0	4	69554398	71553981	1999583	235670
POLLIN_Sakaue_doi1011012020102320213652_1	POLLIN (Sakaue, EAS)	IMD	Th17_UT	Th17_UT	CD4	Sorted cell	ENSG00000075292	ZNF638	4989	3.48886212917697e-05	0.000417377755568711	0.0767870787167302	0.918606913894675	0.00415374101173355	2:70831775	rs3213749	chr2.1		2	70831775	2:71357071	1.5776e-09	2:70831775	4.35240251008273e-09	5470	9731	0.980553283334617	0.999788028261715	70277115	72276244	ENSG00000075292.18	ZNF638	protein_coding	71331782	1	-500007	25289	-500007	14	0	14	70277115	72276497	1999382	235667
POLLIN_Sakaue_doi1011012020102320213652_1	POLLIN (Sakaue, EAS)	IMD	Th17_UT	Th17_UT	CD4	Sorted cell	ENSG00000124374	PAIP2B	5035	6.57383925543972e-05	0.000386154697367477	0.144684962435073	0.849885756265018	0.00497738820998694	2:70831775	rs3213749	chr2.1		2	70831775	2:71173591	4.68482e-07	2:70831775	4.35240251008273e-09	5513	9874	0.960109819514567	0.999783627427968	70227234	72226718	ENSG00000124374.8	PAIP2B	protein_coding	71227103	-1	395328	53512	395328	13	0	13	70227234	72226718	1999484	235668
POLLIN_Sakaue_doi1011012020102320213652_1	POLLIN (Sakaue, EAS)	IMD	Th17_UT	Th17_UT	CD4	Sorted cell	ENSG00000244617	ASPRV1	5372	4.25248824896572e-05	0.000469457226935731	0.0827703219407577	0.913745081929331	0.00297261402048548	2:70831775	rs3213749	chr2.1		2	70831775	2:70027119	2.57873e-07	2:70831775	4.35240251008273e-09	5715	11307	0.922922958242078	0.999743026010394	68962820	70962227	ENSG00000244617.2	ASPRV1	protein_coding	69961631	-1	-870144	-65488	-870144	16	0	16	68962790	70962227	1999437	235672
POLLIN_Sakaue_doi1011012020102320213652_1	POLLIN (Sakaue, EAS)	IMD	Th17_UT	Th17_UT	CD4	Sorted cell	ENSG00000281195	AC007878.1	4797	1.88942398903859e-05	0.000434360260943512	0.0415846134041545	0.955986002046272	0.00197613004873933	2:70831775	rs3213749	chr2.1		2	70831775	2:71307340	1.03014e-12	2:70831775	4.35240251008273e-09	5278	9316	0.944960290671003	0.999796673710155	70374048	72373727	ENSG00000281195.1	AC007878.1	lncRNA	71373938	1	-542163	-66598	-542163	15	1	15	70374048	72373727	1999679	235673
POLLIN_Sakaue_doi1011012020102320213652_1	POLLIN (Sakaue, EAS)	IMD	Th17_mem_Sch	Th17_mem_Sch	CD4	Sorted cell	ENSG00000035141	FAM136A	4615	6.22619198852785e-07	0.000499511969015751	0.00124416391629553	0.998161737570894	9.39639245957192e-05	2:70831775	rs3213749	chr2.1		2	70831775	2:70311397	3.00689e-11	2:70831775	4.35240251008273e-09	5498	11013	0.986352895792434	0.999717423036851	69302399	71301720	ENSG00000035141	ENSG00000035141	protein_coding	70302067	-1	-529708	-9330	-529708	6	0	6	69302399	71301720	1999321	231911
POLLIN_Sakaue_doi1011012020102320213652_1	POLLIN (Sakaue, EAS)	IMD	Th17_mem_Sch	Th17_mem_Sch	CD4	Sorted cell	ENSG00000163235	TGFA	4755	1.15988439828793e-05	0.000478047710291285	0.0236500019414104	0.974735509752044	0.00112484175227052	2:70831775	rs3213749	chr2.1		2	70831775	2:70552659	3.49956e-10	2:70831775	4.35240251008273e-09	5772	10793	0.997328305524977	0.999745895346306	69554398	71553691	ENSG00000163235	ENSG00000163235	protein_coding	70553826	-1	-277949	1167	-277949	4	0	4	69554398	71553981	1999583	231912
POLLIN_Sakaue_doi1011012020102320213652_1	POLLIN (Sakaue, EAS)	IMD	Th1_17_Sch	Th1_17_Sch	CD4	Sorted cell	ENSG00000035141	FAM136A	4610	1.1728218514351e-06	0.000498938531832436	0.00234361941833994	0.997015642946045	0.000140626281931387	2:70831775	rs3213749	chr2.1		2	70831775	2:70311397	5.66292e-11	2:70831775	4.35240251008273e-09	5490	11013	0.975499578937227	0.999717297566566	69302399	71301720	ENSG00000035141	ENSG00000035141	protein_coding	70302067	-1	-529708	-9330	-529708	6	0	6	69302399	71301720	1999321	222952
POLLIN_Sakaue_doi1011012020102320213652_1	POLLIN (Sakaue, EAS)	IMD	Th1_17_Sch	Th1_17_Sch	CD4	Sorted cell	ENSG00000124357	NAGK	4584	0.000178804441072853	0.000277262825473495	0.382698128048617	0.59338461965426	0.0234611850305766	2:70831775	rs3213749	chr2.1		2	70831775	2:71067440	6.22983e-08	2:70831775	4.35240251008273e-09	5651	10282	0.92822790078834	0.99975774957514	70065520	72064332	ENSG00000124357	ENSG00000124357	protein_coding	71068648	1	-236873	-1208	-236873	9	1	9	70065520	72064332	1998812	222954
POLLIN_Sakaue_doi1011012020102320213652_1	POLLIN (Sakaue, EAS)	IMD	Th1_17_Sch	Th1_17_Sch	CD4	Sorted cell	ENSG00000163235	TGFA	4750	2.23875087614233e-07	0.000489961252030463	0.000456480456157076	0.999029093205576	2.42412111491823e-05	2:70831775	rs3213749	chr2.1		2	70831775	2:70552659	1.3262e-11	2:70831775	4.35240251008273e-09	5764	10793	0.999921205498546	0.999745769872079	69554398	71553691	ENSG00000163235	ENSG00000163235	protein_coding	70553826	-1	-277949	1167	-277949	4	0	4	69554398	71553981	1999583	222953
POLLIN_Sakaue_doi1011012020102320213652_1	POLLIN (Sakaue, EAS)	IMD	Th1_17_Sch	Th1_17_Sch	CD4	Sorted cell	ENSG00000179818	PCBP1-AS1	4443	5.18279249057301e-05	0.000450962691493236	0.10213823990638	0.888704929459721	0.00865404001750085	2:70831775	rs3213749	chr2.1		2	70831775	2:70094527	1.84505e-08	2:70831775	4.35240251008273e-09	5200	11167	0.938275245440533	0.999703480525099	69103313	71103201	ENSG00000179818	ENSG00000179818	lncRNA	70102909	-1	-728866	8382	-728866	13	0	13	69103313	71103201	1999888	222951
POLLIN_Sakaue_doi1011012020102320213652_1	POLLIN (Sakaue, EAS)	IMD	Th1_UT	Th1_UT	CD4	Sorted cell	ENSG00000179818	PCBP1-AS1	5276	2.12473686803058e-11	0.000507148904868198	4.18743659659169e-08	0.999490292913449	2.51628606841247e-06	2:70086436	rs7578666	chr2.1		2	70086436	2:70086436	5.55335e-23	2:70831775	4.35240251008273e-09	5683	11167	0.969153252254946	0.999746162747922	69103313	71103201	ENSG00000179818.13	PCBP1-AS1	lncRNA	70102909	-1	16473	16473	-728866	2	2	13	69103313	71103201	1999888	228562
POLLIN_Sakaue_doi1011012020102320213652_1	POLLIN (Sakaue, EAS)	IMD	Th1_UT	Th1_UT	CD4	Sorted cell	ENSG00000075292	ZNF638	4989	0.000128258861242495	0.000320514214431554	0.282287545615022	0.705402554341078	0.0118611269682264	2:70831775	rs3213749	chr2.1		2	70831775	2:71394100	1.83247e-07	2:70831775	4.35240251008273e-09	5470	9731	0.966906863094595	0.999788028261715	70277115	72276244	ENSG00000075292.18	ZNF638	protein_coding	71331782	1	-500007	62318	-500007	14	1	14	70277115	72276497	1999382	228558
POLLIN_Sakaue_doi1011012020102320213652_1	POLLIN (Sakaue, EAS)	IMD	Th1_UT	Th1_UT	CD4	Sorted cell	ENSG00000116005	PCYOX1	5205	0.000204505134784905	0.000287816877899253	0.4070476164805	0.572836059999848	0.0196240015069686	2:70831775	rs3213749	chr2.1		2	70831775	2:70223297	9.60092e-09	2:70831775	4.35240251008273e-09	5640	11057	0.923117342574361	0.999751432447218	69259284	71257360	ENSG00000116005.11	PCYOX1	protein_coding	70258137	1	573638	-34840	573638	9	1	9	69259284	71257360	1998076	228559
POLLIN_Sakaue_doi1011012020102320213652_1	POLLIN (Sakaue, EAS)	IMD	Th1_UT	Th1_UT	CD4	Sorted cell	ENSG00000124357	NAGK	5157	2.41463791421937e-07	0.000466561879533024	0.000517017621766938	0.998993270086995	2.29089479123577e-05	2:70831775	rs3213749	chr2.1		2	70831775	2:71090845	1.72616e-13	2:70831775	4.35240251008273e-09	5630	10278	0.951269178370451	0.999772480589439	70064707	72062772	ENSG00000124357.12	NAGK	protein_coding	71068648	1	-236873	22197	-236873	9	0	9	70064707	72062772	1998065	228560
POLLIN_Sakaue_doi1011012020102320213652_1	POLLIN (Sakaue, EAS)	IMD	Th1_UT	Th1_UT	CD4	Sorted cell	ENSG00000143977	SNRPG	5232	0.000259235070781317	0.00022818798381996	0.51691619140312	0.454958046587826	0.027638338954453	2:70831775	rs3213749	chr2.1		2	70831775	2:70333982	1.74084e-10	2:70831775	4.35240251008273e-09	5678	11037	0.927035063628951	0.999753717502805	69294564	71293455	ENSG00000143977.13	SNRPG	protein_coding	70293740	-1	-538035	-40242	-538035	8	2	8	69294564	71293455	1998891	228561
POLLIN_Sakaue_doi1011012020102320213652_1	POLLIN (Sakaue, EAS)	IMD	Th1_UT	Th1_UT	CD4	Sorted cell	ENSG00000244617	ASPRV1	5372	6.0464032060531e-08	0.000513441916446687	0.000117687036541574	0.99936201402379	6.79655918918278e-06	2:70831775	rs3213749	chr2.1		2	70831775	2:70086436	8.14076e-13	2:70831775	4.35240251008273e-09	5715	11307	0.959946921902449	0.999743026010394	68962820	70962227	ENSG00000244617.2	ASPRV1	protein_coding	69961631	-1	-870144	-124805	-870144	16	0	16	68962790	70962227	1999437	228563
POLLIN_Sakaue_doi1011012020102320213652_1	POLLIN (Sakaue, EAS)	IMD	Th1_UT	Th1_UT	CD4	Sorted cell	ENSG00000281195	AC007878.1	4797	5.78140176558131e-09	0.000454143316965867	1.27243730761632e-05	0.999530771636271	2.35489228337919e-06	2:70831775	rs3213749	chr2.1		2	70831775	2:71216515	3.77099e-20	2:70831775	4.35240251008273e-09	5278	9316	0.960468272307558	0.999796673710155	70374048	72373727	ENSG00000281195.1	AC007878.1	lncRNA	71373938	1	-542163	-157423	-542163	15	2	15	70374048	72373727	1999679	228564
POLLIN_Sakaue_doi1011012020102320213652_1	POLLIN (Sakaue, EAS)	IMD	Th1_mem_Sch	Th1_mem_Sch	CD4	Sorted cell	ENSG00000035141	FAM136A	4494	6.1591789018931e-08	0.00050011684676	0.000123077060622532	0.999368772296543	7.97220428740173e-06	2:70311397	rs7571106	chr2.1		2	70311397	2:70311397	6.03179e-12	2:70831775	4.35240251008273e-09	5201	11013	0.999837293320968	0.999715589352328	69302399	71301720	ENSG00000035141	ENSG00000035141	protein_coding	70302067	-1	-9330	-9330	-529708	0	0	6	69302399	71301720	1999321	225277
POLLIN_Sakaue_doi1011012020102320213652_1	POLLIN (Sakaue, EAS)	IMD	Th1_mem_Sch	Th1_mem_Sch	CD4	Sorted cell	ENSG00000179818	PCBP1-AS1	4362	7.74779274933478e-05	0.000425373194712832	0.152686982197462	0.838274424426785	0.00853574225354674	2:70831775	rs3213749	chr2.1		2	70831775	2:70010340	5.59341e-09	2:70831775	4.35240251008273e-09	4979	11167	0.936136238400321	0.999702255337015	69103313	71103201	ENSG00000179818	ENSG00000179818	lncRNA	70102909	-1	-728866	92569	-728866	13	2	13	69103313	71103201	1999888	225276
POLLIN_Sakaue_doi1011012020102320213652_1	POLLIN (Sakaue, EAS)	IMD	Th2_UT	Th2_UT	CD4	Sorted cell	ENSG00000124380	SNRNP27	5383	2.25088620905053e-08	0.000513390946213728	4.38188377668051e-05	0.999437211503504	5.55620365406929e-06	2:69918318	rs6718298	chr2.1		2	69918318	2:69918318	5.88704e-18	2:70831775	4.35240251008273e-09	5733	11305	0.933660568504463	0.999753878469456	68894010	70892771	ENSG00000124380.10	SNRNP27	protein_coding	69893956	1	24362	24362	937819	1	1	18	68894010	70892771	1998761	242498
POLLIN_Sakaue_doi1011012020102320213652_1	POLLIN (Sakaue, EAS)	IMD	Th2_UT	Th2_UT	CD4	Sorted cell	ENSG00000179818	PCBP1-AS1	5276	7.1130600248408e-15	0.000507148872801662	1.4018436028448e-11	0.999490229528067	2.62158510809191e-06	2:70082845	rs10181046	chr2.1		2	70082845	2:70027119	2.85696e-27	2:70831775	4.35240251008273e-09	5683	11167	0.913940298829877	0.999746162747922	69103313	71103201	ENSG00000179818.13	PCBP1-AS1	lncRNA	70102909	-1	20064	75790	-728866	2	2	13	69103313	71103201	1999888	242499
POLLIN_Sakaue_doi1011012020102320213652_1	POLLIN (Sakaue, EAS)	IMD	Th2_UT	Th2_UT	CD4	Sorted cell	ENSG00000075292	ZNF638	4989	6.51261601704775e-06	0.000447366900916179	0.0143337495216773	0.984617754250422	0.000594616710966471	2:70831775	rs3213749	chr2.1		2	70831775	2:71307338	9.57815e-11	2:70831775	4.35240251008273e-09	5470	9731	0.967536740151097	0.999788028261715	70277115	72276244	ENSG00000075292.18	ZNF638	protein_coding	71331782	1	-500007	-24444	-500007	14	0	14	70277115	72276497	1999382	242496
POLLIN_Sakaue_doi1011012020102320213652_1	POLLIN (Sakaue, EAS)	IMD	Th2_UT	Th2_UT	CD4	Sorted cell	ENSG00000116005	PCYOX1	5205	0.000193943313158362	0.000298961366179671	0.386025335923591	0.595020184380545	0.0184615750165268	2:70831775	rs3213749	chr2.1		2	70831775	2:70200456	5.36272e-08	2:70831775	4.35240251008273e-09	5640	11057	0.924045128487963	0.999751432447218	69259284	71257360	ENSG00000116005.11	PCYOX1	protein_coding	70258137	1	573638	-57681	573638	9	1	9	69259284	71257360	1998076	242497
POLLIN_Sakaue_doi1011012020102320213652_1	POLLIN (Sakaue, EAS)	IMD	Th2_UT	Th2_UT	CD4	Sorted cell	ENSG00000244617	ASPRV1	5372	8.68353360115635e-07	0.000512593970156528	0.00169016074747745	0.997711435332858	8.49415961475934e-05	2:70831775	rs3213749	chr2.1		2	70831775	2:70045140	1.43857e-09	2:70831775	4.35240251008273e-09	5715	11307	0.945470925168769	0.999743026010394	68962820	70962227	ENSG00000244617.2	ASPRV1	protein_coding	69961631	-1	-870144	-83509	-870144	16	0	16	68962790	70962227	1999437	242500
POLLIN_Sakaue_doi1011012020102320213652_1	POLLIN (Sakaue, EAS)	IMD	Th2_UT	Th2_UT	CD4	Sorted cell	ENSG00000281195	AC007878.1	4797	7.40148756607349e-06	0.000446418024739658	0.0162900439941718	0.982526606803228	0.000729529690294327	2:70831775	rs3213749	chr2.1		2	70831775	2:71435440	3.35614e-13	2:70831775	4.35240251008273e-09	5278	9316	0.944114550496988	0.999796673710155	70374048	72373727	ENSG00000281195.1	AC007878.1	lncRNA	71373938	1	-542163	61502	-542163	15	1	15	70374048	72373727	1999679	242501
POLLIN_Sakaue_doi1011012020102320213652_1	POLLIN (Sakaue, EAS)	IMD	Th2_mem_Sch	Th2_mem_Sch	CD4	Sorted cell	ENSG00000035141	FAM136A	4615	9.84519711574972e-05	0.000396480076725188	0.196734039406466	0.792256837885654	0.0105141906599978	2:70831775	rs3213749	chr2.1		2	70831775	2:70301469	1.34561e-08	2:70831775	4.35240251008273e-09	5498	11013	0.942719663737505	0.999717423036851	69302399	71301720	ENSG00000035141	ENSG00000035141	protein_coding	70302067	-1	-529708	598	-529708	6	0	6	69302399	71301720	1999321	239028
POLLIN_Sakaue_doi1011012020102320213652_1	POLLIN (Sakaue, EAS)	IMD	Th2_mem_Sch	Th2_mem_Sch	CD4	Sorted cell	ENSG00000179818	PCBP1-AS1	4448	2.36396538212758e-05	0.000481739330069352	0.0465871041668824	0.94936628955632	0.00354122729290717	2:70831775	rs3213749	chr2.1		2	70831775	2:70038664	1.29573e-08	2:70831775	4.35240251008273e-09	5208	11167	0.947772376855164	0.999703605993695	69103313	71103201	ENSG00000179818	ENSG00000179818	lncRNA	70102909	-1	-728866	64245	-728866	13	2	13	69103313	71103201	1999888	239027
POLLIN_Sakaue_doi1011012020102320213652_1	POLLIN (Sakaue, EAS)	IMD	Treg_Sch	Treg_Sch	CD4	Sorted cell	ENSG00000035141	FAM136A	4615	7.05251671202922e-05	0.000425808090246603	0.140928625849403	0.850867348520174	0.00770769237305564	2:70831775	rs3213749	chr2.1		2	70831775	2:70301469	7.07842e-09	2:70831775	4.35240251008273e-09	5498	11013	0.926004922721185	0.999717423036851	69302399	71301720	ENSG00000035141	ENSG00000035141	protein_coding	70302067	-1	-529708	598	-529708	6	0	6	69302399	71301720	1999321	251557
POLLIN_Sakaue_doi1011012020102320213652_1	POLLIN (Sakaue, EAS)	IMD	Treg_Sch	Treg_Sch	CD4	Sorted cell	ENSG00000075292	ZNF638	4533	1.34153105701778e-07	0.000454011382671183	0.000295256797190593	0.999230996369246	1.9601297786132e-05	2:70831775	rs3213749	chr2.1		2	70831775	2:71307681	1.45646e-09	2:70831775	4.35240251008273e-09	5642	9726	0.990645317691792	0.999776272786254	70277763	72276244	ENSG00000075292	ENSG00000075292	protein_coding	71331782	1	-500007	-24101	-500007	14	0	14	70277763	72276514	1998751	251559
POLLIN_Sakaue_doi1011012020102320213652_1	POLLIN (Sakaue, EAS)	IMD	Treg_Sch	Treg_Sch	CD4	Sorted cell	ENSG00000124357	NAGK	4589	1.90048215169648e-06	0.000465015571950859	0.00406763416368336	0.995280350953139	0.000185098829074676	2:70831775	rs3213749	chr2.1		2	70831775	2:71067924	9.84241e-11	2:70831775	4.35240251008273e-09	5659	10282	0.997664489304805	0.999757875051148	70065520	72064332	ENSG00000124357	ENSG00000124357	protein_coding	71068648	1	-236873	-724	-236873	9	1	9	70065520	72064332	1998812	251558
POLLIN_Sakaue_doi1011012020102320213652_1	POLLIN (Sakaue, EAS)	IMD	Treg_mem_Sch	Treg_mem_Sch	CD4	Sorted cell	ENSG00000035141	FAM136A	4615	7.19888520667948e-05	0.000421430960198608	0.143853469796745	0.842110045949322	0.0135430644416671	2:70831775	rs3213749	chr2.1		2	70831775	2:70310580	1.17779e-08	2:70831775	4.35240251008273e-09	5498	11013	0.930307156146601	0.999717423036851	69302399	71301720	ENSG00000035141	ENSG00000035141	protein_coding	70302067	-1	-529708	-8513	-529708	6	0	6	69302399	71301720	1999321	245612
POLLIN_Sakaue_doi1011012020102320213652_1	POLLIN (Sakaue, EAS)	IMD	Treg_mem_Sch	Treg_mem_Sch	CD4	Sorted cell	ENSG00000116001	TIA1	4536	2.5632060088664e-06	0.000499665995227048	0.00509976571381329	0.994137144305885	0.000260860779066371	2:70831775	rs3213749	chr2.1		2	70831775	2:70298253	3.91527e-10	2:70831775	4.35240251008273e-09	5406	11061	0.953201010181304	0.999711343583815	69250038	71247784	ENSG00000116001	ENSG00000116001	protein_coding	70248628	-1	-583147	-49625	-583147	10	2	10	69250038	71247784	1997746	245611
POLLIN_Sakaue_doi1011012020102320213652_1	POLLIN (Sakaue, EAS)	IMD	Treg_mem_Sch	Treg_mem_Sch	CD4	Sorted cell	ENSG00000179818	PCBP1-AS1	4448	0.000170989685002766	0.000311098562882344	0.336972543122306	0.612998977773406	0.0495463908564024	2:70831775	rs3213749	chr2.1		2	70831775	2:70010340	1.42291e-07	2:70831775	4.35240251008273e-09	5208	11167	0.916775322598059	0.999703605993695	69103313	71103201	ENSG00000179818	ENSG00000179818	lncRNA	70102909	-1	-728866	92569	-728866	13	2	13	69103313	71103201	1999888	245610
POLLIN_Sakaue_doi1011012020102320213652_1	POLLIN (Sakaue, EAS)	IMD	Treg_naive_Bo	Treg_naive_Bo	CD4	Sorted cell	ENSG00000075292	ZNF638	4385	7.96494213076863e-10	0.000454152560476867	1.75299838233526e-06	0.999541096475082	2.99716956588765e-06	2:71307487	rs4470366	chr2.1		2	71307487	2:71307487	1.19258e-11	2:70831775	4.35240251008273e-09	5644	9725	0.981341187761854	0.999775644810288	70277794	72276244	ENSG00000075292	ENSG00000075292	protein_coding	71331782	1	-24295	-24295	-500007	0	0	14	70277794	72276514	1998720	248473
POLLIN_Sakaue_doi1011012020102320213652_1	POLLIN (Sakaue, EAS)	IMD	Fr_II_eTreg_UT	eTreg_Fr_II_UT	CD4	Sorted cell	ENSG00000179818	PCBP1-AS1	5276	9.62546245407961e-10	0.000507147815498282	1.89698848576444e-06	0.999488145456776	2.80877669280772e-06	2:69976897	rs6711147	chr2.1		2	69976897	2:69976112	1.84715e-18	2:70831775	4.35240251008273e-09	5683	11167	0.932609023202809	0.999746162747922	69103313	71103201	ENSG00000179818.13	PCBP1-AS1	lncRNA	70102909	-1	126012	126797	-728866	2	2	13	69103313	71103201	1999888	92444
POLLIN_Sakaue_doi1011012020102320213652_1	POLLIN (Sakaue, EAS)	IMD	Fr_II_eTreg_UT	eTreg_Fr_II_UT	CD4	Sorted cell	ENSG00000115998	C2orf42	5202	3.09549928326827e-09	0.000502517448076089	6.15683656461692e-06	0.999489097913751	2.22470610912158e-06	2:70200456	rs72902451	chr2.1		2	70200456	2:70200456	2.92286e-15	2:70831775	4.35240251008273e-09	5636	11065	0.933057654033589	0.999750932860706	69248822	71248397	ENSG00000115998.7	C2orf42	protein_coding	70191019	-1	-9437	-9437	-640756	0	0	11	69248822	71248397	1999575	92439
POLLIN_Sakaue_doi1011012020102320213652_1	POLLIN (Sakaue, EAS)	IMD	Fr_II_eTreg_UT	eTreg_Fr_II_UT	CD4	Sorted cell	ENSG00000124357	NAGK	5157	1.03591920561076e-07	0.000466705355889723	0.000221809026054626	0.999300502305328	1.08797208064492e-05	2:70831775	rs3213749	chr2.1		2	70831775	2:71063957	5.7101e-15	2:70831775	4.35240251008273e-09	5630	10278	0.918000297757432	0.999772480589439	70064707	72062772	ENSG00000124357.12	NAGK	protein_coding	71068648	1	-236873	-4691	-236873	9	2	9	70064707	72062772	1998065	92440
POLLIN_Sakaue_doi1011012020102320213652_1	POLLIN (Sakaue, EAS)	IMD	Fr_II_eTreg_UT	eTreg_Fr_II_UT	CD4	Sorted cell	ENSG00000124380	SNRNP27	5383	0.000285021778037088	0.000214371839375386	0.554862480457497	0.417277220381879	0.0273609055432123	2:70831775	rs3213749	chr2.1		2	70831775	2:69899534	2.3963e-07	2:70831775	4.35240251008273e-09	5733	11305	0.958589157526306	0.999753878469456	68894010	70892771	ENSG00000124380.10	SNRNP27	protein_coding	69893956	1	937819	5578	937819	18	0	18	68894010	70892771	1998761	92441
POLLIN_Sakaue_doi1011012020102320213652_1	POLLIN (Sakaue, EAS)	IMD	Fr_II_eTreg_UT	eTreg_Fr_II_UT	CD4	Sorted cell	ENSG00000124383	MPHOSPH10	5156	7.22981483658958e-09	0.000464127183858339	1.55697201403858e-05	0.999518036573013	2.25929317383104e-06	2:70831775	rs3213749	chr2.1		2	70831775	2:71113255	3.57681e-14	2:70831775	4.35240251008273e-09	5638	10219	0.9826834708194	0.999775227921677	70130332	72130207	ENSG00000124383.8	MPHOSPH10	protein_coding	71130634	1	-298859	-17379	-298859	12	1	12	70130332	72130207	1999875	92442
POLLIN_Sakaue_doi1011012020102320213652_1	POLLIN (Sakaue, EAS)	IMD	Fr_II_eTreg_UT	eTreg_Fr_II_UT	CD4	Sorted cell	ENSG00000143977	SNRPG	5232	0.000143000461378722	0.000350936192313507	0.285143725507471	0.699742253830178	0.0146200840086586	2:70831775	rs3213749	chr2.1		2	70831775	2:70217304	5.80026e-15	2:70831775	4.35240251008273e-09	5678	11037	0.90735213566082	0.999753717502805	69294564	71293455	ENSG00000143977.13	SNRPG	protein_coding	70293740	-1	-538035	76436	-538035	8	2	8	69294564	71293455	1998891	92443
POLLIN_Sakaue_doi1011012020102320213652_1	POLLIN (Sakaue, EAS)	IMD	Fr_II_eTreg_UT	eTreg_Fr_II_UT	CD4	Sorted cell	ENSG00000244617	ASPRV1	5372	7.22172429405122e-05	0.000437783596919758	0.140563455979306	0.852088773760083	0.00683776942075095	2:70831775	rs3213749	chr2.1		2	70831775	2:69964228	1.63162e-08	2:70831775	4.35240251008273e-09	5715	11307	0.900157576437132	0.999743026010394	68962820	70962227	ENSG00000244617.2	ASPRV1	protein_coding	69961631	-1	-870144	-2597	-870144	16	0	16	68962790	70962227	1999437	92445
POLLIN_Sakaue_doi1011012020102320213652_1	POLLIN (Sakaue, EAS)	IMD	Fr_II_eTreg_UT	eTreg_Fr_II_UT	CD4	Sorted cell	ENSG00000281195	AC007878.1	4797	3.69369312840181e-06	0.000450300848034589	0.00812950410650441	0.991073142646299	0.000343358706033967	2:70831775	rs3213749	chr2.1		2	70831775	2:71207699	2.05711e-11	2:70831775	4.35240251008273e-09	5278	9316	0.948950478881055	0.999796673710155	70374048	72373727	ENSG00000281195.1	AC007878.1	lncRNA	71373938	1	-542163	-166239	-542163	15	2	15	70374048	72373727	1999679	92446
POLLIN_Sakaue_doi1011012020102320213652_1	POLLIN (Sakaue, EAS)	IMD	Fr_I_nTreg_UT	nTreg_Fr_I_UT	CD4	Sorted cell	ENSG00000115998	C2orf42	5202	5.72843970449891e-10	0.000502520092662128	1.13936602154935e-06	0.99949435833944	1.98162903410175e-06	2:70190907	rs72902427	chr2.1		2	70190907	2:70189065	1.40758e-14	2:70831775	4.35240251008273e-09	5636	11065	0.931018916554677	0.999750932860706	69248822	71248397	ENSG00000115998.7	C2orf42	protein_coding	70191019	-1	112	1954	-640756	0	0	11	69248822	71248397	1999575	88795
POLLIN_Sakaue_doi1011012020102320213652_1	POLLIN (Sakaue, EAS)	IMD	Fr_I_nTreg_UT	nTreg_Fr_I_UT	CD4	Sorted cell	ENSG00000075292	ZNF638	4989	1.07832855297575e-06	0.000453034021425736	0.00237331532213284	0.997091662866656	8.09094612334602e-05	2:70831775	rs3213749	chr2.1		2	70831775	2:71427045	4.1716e-09	2:70831775	4.35240251008273e-09	5470	9731	0.982205262615513	0.999788028261715	70277115	72276244	ENSG00000075292.18	ZNF638	protein_coding	71331782	1	-500007	95263	-500007	14	2	14	70277115	72276497	1999382	88794
POLLIN_Sakaue_doi1011012020102320213652_1	POLLIN (Sakaue, EAS)	IMD	Fr_I_nTreg_UT	nTreg_Fr_I_UT	CD4	Sorted cell	ENSG00000179818	PCBP1-AS1	5276	1.65076712140828e-05	0.000489574960468563	0.0325333586508644	0.964851748454019	0.00210881026343344	2:70831775	rs3213749	chr2.1		2	70831775	2:70086436	2.49761e-09	2:70831775	4.35240251008273e-09	5683	11167	0.971268836424033	0.999746162747922	69103313	71103201	ENSG00000179818.13	PCBP1-AS1	lncRNA	70102909	-1	-728866	16473	-728866	13	2	13	69103313	71103201	1999888	88796
POLLIN_Sakaue_doi1011012020102320213652_1	POLLIN (Sakaue, EAS)	IMD	Fr_I_nTreg_UT	nTreg_Fr_I_UT	CD4	Sorted cell	ENSG00000281195	AC007878.1	4797	2.13793883505179e-08	0.000454126962121795	4.70542135873884e-05	0.999494772677115	4.02476778619921e-06	2:71186641	rs357781	chr2.1		2	71186641	2:71186641	9.33617e-14	2:70831775	4.35240251008273e-09	5278	9316	0.934542465417538	0.999796673710155	70374048	72373727	ENSG00000281195.1	AC007878.1	lncRNA	71373938	1	-187297	-187297	-542163	2	2	15	70374048	72373727	1999679	88797
POLLIN_Sakaue_doi1011012020102320213652_1	POLLIN (Sakaue, EAS)	IMD	CM_CD8_UT	CD8_CM_UT	CD8	Sorted cell	ENSG00000075292	ZNF638	4989	3.72972785837907e-07	0.000453757353921242	0.000820883417141211	0.998683739445343	4.12468108079744e-05	2:70831775	rs3213749	chr2.1		2	70831775	2:71443986	3.0971e-10	2:70831775	4.35240251008273e-09	5470	9731	0.975003046687343	0.999788028261715	70277115	72276244	ENSG00000075292.18	ZNF638	protein_coding	71331782	1	-500007	112204	-500007	14	2	14	70277115	72276497	1999382	77965
POLLIN_Sakaue_doi1011012020102320213652_1	POLLIN (Sakaue, EAS)	IMD	CM_CD8_UT	CD8_CM_UT	CD8	Sorted cell	ENSG00000124357	NAGK	5157	6.50047627608623e-07	0.000466141204698827	0.00139186946615184	0.998092478736024	4.88605454969986e-05	2:70831775	rs3213749	chr2.1		2	70831775	2:71090845	2.80754e-11	2:70831775	4.35240251008273e-09	5630	10278	0.988014738123658	0.999772480589439	70064707	72062772	ENSG00000124357.12	NAGK	protein_coding	71068648	1	-236873	22197	-236873	9	0	9	70064707	72062772	1998065	77966
POLLIN_Sakaue_doi1011012020102320213652_1	POLLIN (Sakaue, EAS)	IMD	CM_CD8_UT	CD8_CM_UT	CD8	Sorted cell	ENSG00000179818	PCBP1-AS1	5276	1.2153267351697e-06	0.000505874971083297	0.00239516889090506	0.996979413708541	0.000118327102734311	2:70831775	rs3213749	chr2.1		2	70831775	2:70086436	1.66509e-10	2:70831775	4.35240251008273e-09	5683	11167	0.948649699208381	0.999746162747922	69103313	71103201	ENSG00000179818.13	PCBP1-AS1	lncRNA	70102909	-1	-728866	16473	-728866	13	2	13	69103313	71103201	1999888	77967
POLLIN_Sakaue_doi1011012020102320213652_1	POLLIN (Sakaue, EAS)	IMD	CM_CD8_UT	CD8_CM_UT	CD8	Sorted cell	ENSG00000281195	AC007878.1	4797	6.00465580857674e-08	0.000454087006139156	0.000132157362176677	0.999406827273964	6.86831116170272e-06	2:70831775	rs3213749	chr2.1		2	70831775	2:71307340	5.6135e-12	2:70831775	4.35240251008273e-09	5278	9316	0.957070853125165	0.999796673710155	70374048	72373727	ENSG00000281195.1	AC007878.1	lncRNA	71373938	1	-542163	-66598	-542163	15	1	15	70374048	72373727	1999679	77968
POLLIN_Sakaue_doi1011012020102320213652_1	POLLIN (Sakaue, EAS)	IMD	EM_CD8_UT	CD8_EM_UT	CD8	Sorted cell	ENSG00000124380	SNRNP27	5383	3.29600510974594e-11	0.000513415259129476	6.41645555434099e-08	0.999484548700155	1.97184320143648e-06	2:69922741	rs80352135	chr2.1		2	69922741	2:69922741	3.67402e-19	2:70831775	4.35240251008273e-09	5733	11305	0.991026263518797	0.999753878469456	68894010	70892771	ENSG00000124380.10	SNRNP27	protein_coding	69893956	1	28785	28785	937819	1	1	18	68894010	70892771	1998761	85481
POLLIN_Sakaue_doi1011012020102320213652_1	POLLIN (Sakaue, EAS)	IMD	EM_CD8_UT	CD8_EM_UT	CD8	Sorted cell	ENSG00000179818	PCBP1-AS1	5276	1.79399739899163e-15	0.000507148968811858	3.53561444513878e-12	0.999490419084825	2.431942828737e-06	2:70086436	rs7578666	chr2.1		2	70086436	2:70086436	3.42422e-24	2:70831775	4.35240251008273e-09	5683	11167	0.98866955392493	0.999746162747922	69103313	71103201	ENSG00000179818.13	PCBP1-AS1	lncRNA	70102909	-1	16473	16473	-728866	2	2	13	69103313	71103201	1999888	85484
POLLIN_Sakaue_doi1011012020102320213652_1	POLLIN (Sakaue, EAS)	IMD	EM_CD8_UT	CD8_EM_UT	CD8	Sorted cell	ENSG00000075292	ZNF638	4989	1.55977614810732e-06	0.000452530574514563	0.0034329431611403	0.995983519208307	0.000129447279889286	2:70831775	rs3213749	chr2.1		2	70831775	2:71443986	4.92443e-10	2:70831775	4.35240251008273e-09	5470	9731	0.981666072272107	0.999788028261715	70277115	72276244	ENSG00000075292.18	ZNF638	protein_coding	71331782	1	-500007	112204	-500007	14	2	14	70277115	72276497	1999382	85480
POLLIN_Sakaue_doi1011012020102320213652_1	POLLIN (Sakaue, EAS)	IMD	EM_CD8_UT	CD8_EM_UT	CD8	Sorted cell	ENSG00000124383	MPHOSPH10	5156	2.39457157922852e-07	0.000463885474464214	0.000515681385863773	0.998997464840877	2.27288416367122e-05	2:70831775	rs3213749	chr2.1		2	70831775	2:71110403	4.822e-10	2:70831775	4.35240251008273e-09	5638	10219	0.969197949747273	0.999775227921677	70130332	72130207	ENSG00000124383.8	MPHOSPH10	protein_coding	71130634	1	-298859	-20231	-298859	12	2	12	70130332	72130207	1999875	85482
POLLIN_Sakaue_doi1011012020102320213652_1	POLLIN (Sakaue, EAS)	IMD	EM_CD8_UT	CD8_EM_UT	CD8	Sorted cell	ENSG00000163235	TGFA	5354	0.000218643576384182	0.000262136660359397	0.445821433557907	0.534469632821716	0.0192281533836327	2:70831775	rs3213749	chr2.1		2	70831775	2:70552659	1.34936e-08	2:70831775	4.35240251008273e-09	5834	10793	0.967265878504261	0.999763730206766	69554398	71553691	ENSG00000163235.15	TGFA	protein_coding	70553826	-1	-277949	1167	-277949	4	0	4	69554398	71553981	1999583	85483
POLLIN_Sakaue_doi1011012020102320213652_1	POLLIN (Sakaue, EAS)	IMD	EM_CD8_UT	CD8_EM_UT	CD8	Sorted cell	ENSG00000244617	ASPRV1	5372	1.12286545739952e-06	0.000512323023319742	0.00218554243924645	0.997184008400195	0.000117003271781969	2:70831775	rs3213749	chr2.1		2	70831775	2:70112352	1.43403e-08	2:70831775	4.35240251008273e-09	5715	11307	0.948245136275406	0.999743026010394	68962820	70962227	ENSG00000244617.2	ASPRV1	protein_coding	69961631	-1	-870144	-150721	-870144	16	3	16	68962790	70962227	1999437	85485
POLLIN_Sakaue_doi1011012020102320213652_1	POLLIN (Sakaue, EAS)	IMD	EM_CD8_UT	CD8_EM_UT	CD8	Sorted cell	ENSG00000281195	AC007878.1	4797	3.90001414232734e-09	0.000454145083858577	8.58359909264947e-06	0.999534659911472	2.60750556278306e-06	2:71215643	rs59432780	chr2.1		2	71215643	2:71216515	1.13155e-13	2:70831775	4.35240251008273e-09	5278	9316	0.930482745055088	0.999796673710155	70374048	72373727	ENSG00000281195.1	AC007878.1	lncRNA	71373938	1	-158295	-157423	-542163	2	2	15	70374048	72373727	1999679	85486
POLLIN_Sakaue_doi1011012020102320213652_1	POLLIN (Sakaue, EAS)	IMD	TEMRA_CD8_UT	CD8_TEMRA_UT	CD8	Sorted cell	ENSG00000124380	SNRNP27	5383	9.38562338079316e-10	0.000513414327672569	1.82713415991291e-06	0.999482735309163	2.02229044102831e-06	2:69899534	rs58206747	chr2.1		2	69899534	2:69899534	1.48201e-16	2:70831775	4.35240251008273e-09	5733	11305	0.993940110321031	0.999753878469456	68894010	70892771	ENSG00000124380.10	SNRNP27	protein_coding	69893956	1	5578	5578	937819	0	0	18	68894010	70892771	1998761	212882
POLLIN_Sakaue_doi1011012020102320213652_1	POLLIN (Sakaue, EAS)	IMD	TEMRA_CD8_UT	CD8_TEMRA_UT	CD8	Sorted cell	ENSG00000179818	PCBP1-AS1	5276	9.17200479323383e-14	0.000507148966801318	1.80762093947667e-10	0.99949041511565	2.43573669492954e-06	2:70086436	rs7578666	chr2.1		2	70086436	2:70086436	9.80264e-21	2:70831775	4.35240251008273e-09	5683	11167	0.986644574796311	0.999746162747922	69103313	71103201	ENSG00000179818.13	PCBP1-AS1	lncRNA	70102909	-1	16473	16473	-728866	2	2	13	69103313	71103201	1999888	212884
POLLIN_Sakaue_doi1011012020102320213652_1	POLLIN (Sakaue, EAS)	IMD	TEMRA_CD8_UT	CD8_TEMRA_UT	CD8	Sorted cell	ENSG00000124383	MPHOSPH10	5156	8.07456863968854e-07	0.00046330011136071	0.0017388934131208	0.997736786630022	6.02123886324547e-05	2:70831775	rs3213749	chr2.1		2	70831775	2:71090216	1.32847e-09	2:70831775	4.35240251008273e-09	5638	10219	0.93987411758851	0.999775227921677	70130332	72130207	ENSG00000124383.8	MPHOSPH10	protein_coding	71130634	1	-298859	-40418	-298859	12	2	12	70130332	72130207	1999875	212883
POLLIN_Sakaue_doi1011012020102320213652_1	POLLIN (Sakaue, EAS)	IMD	TEMRA_CD8_UT	CD8_TEMRA_UT	CD8	Sorted cell	ENSG00000244617	ASPRV1	5372	1.16305165329226e-06	0.000512273588520219	0.00226376074760805	0.997087756722261	0.000135045889956786	2:70831775	rs3213749	chr2.1		2	70831775	2:70086436	1.43947e-09	2:70831775	4.35240251008273e-09	5715	11307	0.970974896332747	0.999743026010394	68962820	70962227	ENSG00000244617.2	ASPRV1	protein_coding	69961631	-1	-870144	-124805	-870144	16	0	16	68962790	70962227	1999437	212885
POLLIN_Sakaue_doi1011012020102320213652_1	POLLIN (Sakaue, EAS)	IMD	TEMRA_CD8_UT	CD8_TEMRA_UT	CD8	Sorted cell	ENSG00000281195	AC007878.1	4797	9.54616855751855e-09	0.000454139180149325	2.10103042651268e-05	0.999521665213526	3.17575589225991e-06	2:70831775	rs3213749	chr2.1		2	70831775	2:71355125	1.08729e-12	2:70831775	4.35240251008273e-09	5278	9316	0.943876660329094	0.999796673710155	70374048	72373727	ENSG00000281195.1	AC007878.1	lncRNA	71373938	1	-542163	-18813	-542163	15	0	15	70374048	72373727	1999679	212886
POLLIN_Sakaue_doi1011012020102320213652_1	POLLIN (Sakaue, EAS)	IMD	CD8_TEM_OneK1K	CD8_TEM_OneK1K	CD8	Single cell	ENSG00000075292	ZNF638	4735	8.69166482713075e-07	0.000453252239639652	0.00191296669756917	0.997572216330411	6.06955658976131e-05	2:70831775	rs3213749	chr2.1		2	70831775	2:71402911	2.01891e-08	2:70831775	4.35240251008273e-09	6841	9725	0.91890438990771	0.999788417867583	70277794	72276244	ENSG00000075292	ENSG00000075292	protein_coding	71331782	1	-500007	71129	-500007	14	1	14	70277794	72276514	1998720	69862
POLLIN_Sakaue_doi1011012020102320213652_1	POLLIN (Sakaue, EAS)	IMD	CD8_anti_CD3_CD28_Sch	CD8_anti_CD3_CD28_Sch	CD8	Sorted cell	ENSG00000124383	MPHOSPH10	4606	1.84957237863236e-06	0.000462252003283801	0.00398268649051755	0.995367446901847	0.000185765031972586	2:70831775	rs3213749	chr2.1		2	70831775	2:71136877	3.08223e-09	2:70831775	4.35240251008273e-09	5683	10220	0.977033578432416	0.999760575439374	70130861	72130326	ENSG00000124383	ENSG00000124383	protein_coding	71130634	1	-298859	6243	-298859	12	0	12	70130861	72130326	1999465	66586
POLLIN_Sakaue_doi1011012020102320213652_1	POLLIN (Sakaue, EAS)	IMD	Mem_CD8_UT	CD8_mem_UT	CD8	Sorted cell	ENSG00000179818	PCBP1-AS1	5276	5.07638386682483e-12	0.000507148819416482	1.00045496937195e-08	0.999490124145521	2.71702543773777e-06	2:70106011	rs9677807	chr2.1		2	70106011	2:70086436	1.02355e-20	2:70831775	4.35240251008273e-09	5683	11167	0.952120723203675	0.999746162747922	69103313	71103201	ENSG00000179818.13	PCBP1-AS1	lncRNA	70102909	-1	-3102	16473	-728866	0	2	13	69103313	71103201	1999888	115481
POLLIN_Sakaue_doi1011012020102320213652_1	POLLIN (Sakaue, EAS)	IMD	Mem_CD8_UT	CD8_mem_UT	CD8	Sorted cell	ENSG00000075292	ZNF638	4989	7.47527432068021e-05	0.000376016236670637	0.164524838310716	0.827566895204182	0.00745749750522341	2:70831775	rs3213749	chr2.1		2	70831775	2:71357071	6.1391e-09	2:70831775	4.35240251008273e-09	5470	9731	0.970685322125338	0.999788028261715	70277115	72276244	ENSG00000075292.18	ZNF638	protein_coding	71331782	1	-500007	25289	-500007	14	0	14	70277115	72276497	1999382	115476
POLLIN_Sakaue_doi1011012020102320213652_1	POLLIN (Sakaue, EAS)	IMD	Mem_CD8_UT	CD8_mem_UT	CD8	Sorted cell	ENSG00000124380	SNRNP27	5383	1.12303016331756e-07	0.000513297220064868	0.000218624452607929	0.999254737757045	1.32282672663285e-05	2:70831775	rs3213749	chr2.1		2	70831775	2:69937708	6.79191e-18	2:70831775	4.35240251008273e-09	5733	11305	0.946532881491458	0.999753878469456	68894010	70892771	ENSG00000124380.10	SNRNP27	protein_coding	69893956	1	937819	43752	937819	18	1	18	68894010	70892771	1998761	115478
POLLIN_Sakaue_doi1011012020102320213652_1	POLLIN (Sakaue, EAS)	IMD	Mem_CD8_UT	CD8_mem_UT	CD8	Sorted cell	ENSG00000124383	MPHOSPH10	5156	1.48387474569515e-06	0.000462585977900809	0.00319558868879109	0.996198709886251	0.000141631572311742	2:70831775	rs3213749	chr2.1		2	70831775	2:71128711	6.17106e-10	2:70831775	4.35240251008273e-09	5638	10219	0.964400154521637	0.999775227921677	70130332	72130207	ENSG00000124383.8	MPHOSPH10	protein_coding	71130634	1	-298859	-1923	-298859	12	1	12	70130332	72130207	1999875	115479
POLLIN_Sakaue_doi1011012020102320213652_1	POLLIN (Sakaue, EAS)	IMD	Mem_CD8_UT	CD8_mem_UT	CD8	Sorted cell	ENSG00000163235	TGFA	5354	0.000271501939647877	0.000206897431443451	0.553601372376408	0.421826014507245	0.0240942137452556	2:70831775	rs3213749	chr2.1		2	70831775	2:70552659	2.63765e-07	2:70831775	4.35240251008273e-09	5834	10793	0.954611545069037	0.999763730206766	69554398	71553691	ENSG00000163235.15	TGFA	protein_coding	70553826	-1	-277949	1167	-277949	4	0	4	69554398	71553981	1999583	115480
POLLIN_Sakaue_doi1011012020102320213652_1	POLLIN (Sakaue, EAS)	IMD	Mem_CD8_UT	CD8_mem_UT	CD8	Sorted cell	ENSG00000281195	AC007878.1	4797	1.27565709026022e-06	0.000452816912293211	0.00280761265033649	0.99661121843466	0.000127076345619478	2:70831775	rs3213749	chr2.1		2	70831775	2:71337534	9.11769e-14	2:70831775	4.35240251008273e-09	5278	9316	0.936776171942236	0.999796673710155	70374048	72373727	ENSG00000281195.1	AC007878.1	lncRNA	71373938	1	-542163	-36404	-542163	15	0	15	70374048	72373727	1999679	115482
POLLIN_Sakaue_doi1011012020102320213652_1	POLLIN (Sakaue, EAS)	IMD	Naive_CD8_Sch	CD8_naive_Sch	CD8	Sorted cell	ENSG00000035141	FAM136A	4615	0.000177536122243055	0.000301765599244884	0.354765862570307	0.602934487942178	0.0418203477660278	2:70831775	rs3213749	chr2.1		2	70831775	2:70301469	3.76494e-08	2:70831775	4.35240251008273e-09	5498	11013	0.902336417940596	0.999717423036851	69302399	71301720	ENSG00000035141	ENSG00000035141	protein_coding	70302067	-1	-529708	598	-529708	6	0	6	69302399	71301720	1999321	167903
POLLIN_Sakaue_doi1011012020102320213652_1	POLLIN (Sakaue, EAS)	IMD	Naive_CD8_Sch	CD8_naive_Sch	CD8	Sorted cell	ENSG00000075292	ZNF638	4533	2.5801045446671e-07	0.000453883415843642	0.000567853722275178	0.998949336782466	2.86680689614981e-05	2:70831775	rs3213749	chr2.1		2	70831775	2:71386348	9.89005e-10	2:70831775	4.35240251008273e-09	5642	9726	0.977885466622415	0.999776272786254	70277763	72276244	ENSG00000075292	ENSG00000075292	protein_coding	71331782	1	-500007	54566	-500007	14	1	14	70277763	72276514	1998751	167905
POLLIN_Sakaue_doi1011012020102320213652_1	POLLIN (Sakaue, EAS)	IMD	Naive_CD8_Sch	CD8_naive_Sch	CD8	Sorted cell	ENSG00000116001	TIA1	4536	0.00027957695139102	0.000208721809760411	0.556247506499461	0.415223113538588	0.0280410812007999	2:70831775	rs3213749	chr2.1		2	70831775	2:70590844	9.19898e-08	2:70831775	4.35240251008273e-09	5406	11061	0.903204070648531	0.999711343583815	69250038	71247784	ENSG00000116001	ENSG00000116001	protein_coding	70248628	-1	-583147	-342216	-583147	10	6	10	69250038	71247784	1997746	167902
POLLIN_Sakaue_doi1011012020102320213652_1	POLLIN (Sakaue, EAS)	IMD	Naive_CD8_Sch	CD8_naive_Sch	CD8	Sorted cell	ENSG00000124357	NAGK	4589	9.25972674053026e-10	0.00046700024636416	1.98187501011421e-06	0.999528538430224	2.47852243011532e-06	2:71067440	rs71414879	chr2.1		2	71067440	2:71067440	6.7575e-14	2:70831775	4.35240251008273e-09	5659	10282	0.999807896694026	0.999757875051148	70065520	72064332	ENSG00000124357	ENSG00000124357	protein_coding	71068648	1	-1208	-1208	-236873	1	1	9	70065520	72064332	1998812	167904
POLLIN_Sakaue_doi1011012020102320213652_1	POLLIN (Sakaue, EAS)	IMD	Naive_CD8_UT	CD8_naive_UT	CD8	Sorted cell	ENSG00000075292	ZNF638	4989	1.52483527631189e-06	0.000452522780527368	0.00335604108322357	0.995966176688139	0.000223734612833581	2:70831775	rs3213749	chr2.1		2	70831775	2:71317824	3.82132e-14	2:70831775	4.35240251008273e-09	5470	9731	0.975791839866734	0.999788028261715	70277115	72276244	ENSG00000075292.18	ZNF638	protein_coding	71331782	1	-500007	-13958	-500007	14	0	14	70277115	72276497	1999382	171476
POLLIN_Sakaue_doi1011012020102320213652_1	POLLIN (Sakaue, EAS)	IMD	Naive_CD8_UT	CD8_naive_UT	CD8	Sorted cell	ENSG00000075340	ADD2	5268	0.000193229321025834	0.000276393218440122	0.402806156203922	0.576130741530324	0.0205934797262872	2:70831775	rs3213749	chr2.1		2	70831775	2:70662366	1.12827e-07	2:70831775	4.35240251008273e-09	5751	10557	0.969299470378648	0.999767236520096	69768448	71768072	ENSG00000075340.22	ADD2	protein_coding	70768200	-1	-63575	105834	-63575	3	0	3	69768448	71768072	1999624	171477
POLLIN_Sakaue_doi1011012020102320213652_1	POLLIN (Sakaue, EAS)	IMD	Naive_CD8_UT	CD8_naive_UT	CD8	Sorted cell	ENSG00000124380	SNRNP27	5383	0.000175661308691746	0.000327888184532187	0.341966393348475	0.638278049689674	0.0192520074686276	2:70831775	rs3213749	chr2.1		2	70831775	2:69899534	2.64465e-11	2:70831775	4.35240251008273e-09	5733	11305	0.94247203990489	0.999753878469456	68894010	70892771	ENSG00000124380.10	SNRNP27	protein_coding	69893956	1	937819	5578	937819	18	0	18	68894010	70892771	1998761	171478
POLLIN_Sakaue_doi1011012020102320213652_1	POLLIN (Sakaue, EAS)	IMD	Naive_CD8_UT	CD8_naive_UT	CD8	Sorted cell	ENSG00000179818	PCBP1-AS1	5276	1.05978568476967e-06	0.000506046783424729	0.00208862820978951	0.997318079449366	8.61857717360607e-05	2:70831775	rs3213749	chr2.1		2	70831775	2:70106011	1.2018e-11	2:70831775	4.35240251008273e-09	5683	11167	0.954182734895111	0.999746162747922	69103313	71103201	ENSG00000179818.13	PCBP1-AS1	lncRNA	70102909	-1	-728866	-3102	-728866	13	0	13	69103313	71103201	1999888	171479
POLLIN_Sakaue_doi1011012020102320213652_1	POLLIN (Sakaue, EAS)	IMD	Naive_CD8_UT	CD8_naive_UT	CD8	Sorted cell	ENSG00000281195	AC007878.1	4797	9.21887110662304e-08	0.000454052818358318	0.000202899504407541	0.999331573852323	1.1381636200581e-05	2:70831775	rs3213749	chr2.1		2	70831775	2:71277979	2.1216e-18	2:70831775	4.35240251008273e-09	5278	9316	0.960000613485743	0.999796673710155	70374048	72373727	ENSG00000281195.1	AC007878.1	lncRNA	71373938	1	-542163	-95959	-542163	15	1	15	70374048	72373727	1999679	171480
POLLIN_Sakaue_doi1011012020102320213652_1	POLLIN (Sakaue, EAS)	IMD	mDC_UT	mDC_UT	DC	Sorted cell	ENSG00000152672	CLEC4F	5214	3.22752897534009e-08	0.00047642416055053	6.75818391276412e-05	0.997590002376437	0.0018659593485958	2:70824251	rs13389680	chr2.1		2	70824251	2:70804699	5.52459e-16	2:70831775	4.35240251008273e-09	5681	10510	0.966477693192125	0.999766371138135	69821309	71819987	ENSG00000152672.7	CLEC4F	protein_coding	70820599	-1	-3652	15900	-11176	0	1	0	69821309	71819987	1998678	106845
POLLIN_Sakaue_doi1011012020102320213652_1	POLLIN (Sakaue, EAS)	IMD	mDC_UT	mDC_UT	DC	Sorted cell	ENSG00000116031	CD207	5201	1.4262251696919e-08	0.000476567736762792	2.98981300812611e-05	0.999033813130106	0.0004597067407981	2:70828276	rs73937038	chr2.1		2	70828276	2:70840723	2.56425e-17	2:70831775	4.35240251008273e-09	5668	10498	0.908966212598553	0.999766340962521	69836183	71835767	ENSG00000116031.8	CD207	protein_coding	70835816	-1	7540	-4907	4041	0	0	0	69836183	71835767	1999584	106840
POLLIN_Sakaue_doi1011012020102320213652_1	POLLIN (Sakaue, EAS)	IMD	mDC_UT	mDC_UT	DC	Sorted cell	ENSG00000075292	ZNF638	4989	0.00026266934102756	0.000179204232306793	0.57811431404178	0.394360085187887	0.0270837271969979	2:70831775	rs3213749	chr2.1		2	70831775	2:71209724	5.45218e-07	2:70831775	4.35240251008273e-09	5470	9731	0.950782170625887	0.999788028261715	70277115	72276244	ENSG00000075292.18	ZNF638	protein_coding	71331782	1	-500007	-122058	-500007	14	1	14	70277115	72276497	1999382	106839
POLLIN_Sakaue_doi1011012020102320213652_1	POLLIN (Sakaue, EAS)	IMD	mDC_UT	mDC_UT	DC	Sorted cell	ENSG00000124380	SNRNP27	5383	1.36240683050353e-07	0.00051327116490053	0.000265224797407257	0.99920400789224	1.73599047697718e-05	2:70831775	rs3213749	chr2.1		2	70831775	2:69899534	3.63591e-18	2:70831775	4.35240251008273e-09	5733	11305	0.958894395647636	0.999753878469456	68894010	70892771	ENSG00000124380.10	SNRNP27	protein_coding	69893956	1	937819	5578	937819	18	0	18	68894010	70892771	1998761	106842
POLLIN_Sakaue_doi1011012020102320213652_1	POLLIN (Sakaue, EAS)	IMD	mDC_UT	mDC_UT	DC	Sorted cell	ENSG00000143977	SNRPG	5232	0.000159579540400649	0.0003335921661905	0.318202502466764	0.66515539789578	0.0161489279308643	2:70831775	rs3213749	chr2.1		2	70831775	2:70217304	4.77052e-13	2:70831775	4.35240251008273e-09	5678	11037	0.912858521781028	0.999753717502805	69294564	71293455	ENSG00000143977.13	SNRPG	protein_coding	70293740	-1	-538035	76436	-538035	8	2	8	69294564	71293455	1998891	106843
POLLIN_Sakaue_doi1011012020102320213652_1	POLLIN (Sakaue, EAS)	IMD	mDC_UT	mDC_UT	DC	Sorted cell	ENSG00000144043	TEX261	5157	0.000252775908862188	0.000207181121771196	0.53752587237893	0.440527415727094	0.0214867548633427	2:70831775	rs3213749	chr2.1		2	70831775	2:70990983	3.94812e-07	2:70831775	4.35240251008273e-09	5625	10349	0.907346746767495	0.999769465372166	69995017	71994588	ENSG00000144043.11	TEX261	protein_coding	70994873	-1	163098	3890	163098	5	1	5	69995017	71994588	1999571	106844
POLLIN_Sakaue_doi1011012020102320213652_1	POLLIN (Sakaue, EAS)	IMD	mDC_UT	mDC_UT	DC	Sorted cell	ENSG00000179818	PCBP1-AS1	5276	6.03465244143182e-06	0.000500853325169354	0.0118931077354465	0.987082025998025	0.000517978288918409	2:70831775	rs3213749	chr2.1		2	70831775	2:70086436	2.40048e-13	2:70831775	4.35240251008273e-09	5683	11167	0.954733488471672	0.999746162747922	69103313	71103201	ENSG00000179818.13	PCBP1-AS1	lncRNA	70102909	-1	-728866	16473	-728866	13	2	13	69103313	71103201	1999888	106846
POLLIN_Sakaue_doi1011012020102320213652_1	POLLIN (Sakaue, EAS)	IMD	mDC_UT	mDC_UT	DC	Sorted cell	ENSG00000281195	AC007878.1	4797	9.19447866196474e-06	0.000444529419853494	0.0202362647467552	0.97836952632783	0.000940485026898692	2:70831775	rs3213749	chr2.1		2	70831775	2:71291041	4.62738e-12	2:70831775	4.35240251008273e-09	5278	9316	0.948204257094878	0.999796673710155	70374048	72373727	ENSG00000281195.1	AC007878.1	lncRNA	71373938	1	-542163	-82897	-542163	15	1	15	70374048	72373727	1999679	106847
POLLIN_Sakaue_doi1011012020102320213652_1	POLLIN (Sakaue, EAS)	IMD	mDC_UT	mDC_UT	DC	Sorted cell	ENSG00000124357	NAGK	5157	9.74385405668576e-28	0.000466813325507395	2.08633527269883e-24	0.999531703054287	1.48362020795668e-06	2:71090845	rs3962380	chr2.1		2	71090845	2:71070565	4.08618e-53	2:70831775	4.35240251008273e-09	5630	10278	0.972943002152266	0.999772480589439	70064707	72062772	ENSG00000124357.12	NAGK	protein_coding	71068648	1	22197	1917	-236873	0	0	9	70064707	72062772	1998065	106841
POLLIN_Sakaue_doi1011012020102320213652_1	POLLIN (Sakaue, EAS)	IMD	pDC_UT	pDC_UT	DC	Sorted cell	ENSG00000059728	MXD1	5384	4.58822885347118e-05	0.000465395569281059	0.0893207564900996	0.905995471989991	0.00417249366209338	2:70831775	rs3213749	chr2.1		2	70831775	2:69813410	1.30081e-07	2:70831775	4.35240251008273e-09	5733	11305	0.954649345883286	0.999753870583359	68898473	70897497	ENSG00000059728.10	MXD1	protein_coding	69915109	1	916666	-101699	916666	17	2	17	68898473	70897497	1999024	199179
POLLIN_Sakaue_doi1011012020102320213652_1	POLLIN (Sakaue, EAS)	IMD	pDC_UT	pDC_UT	DC	Sorted cell	ENSG00000116031	CD207	5201	4.24363810914689e-14	0.000334894264215142	8.89598970073419e-11	0.701474845742841	0.298190259903942	2:70831775	rs3213749	chr2.1		2	70831775	2:70829610	1.29751e-20	2:70831775	4.35240251008273e-09	5668	10498	0.9528717793207	0.999766340962521	69836183	71835767	ENSG00000116031.8	CD207	protein_coding	70835816	-1	4041	6206	4041	0	0	0	69836183	71835767	1999584	199181
POLLIN_Sakaue_doi1011012020102320213652_1	POLLIN (Sakaue, EAS)	IMD	pDC_UT	pDC_UT	DC	Sorted cell	ENSG00000124380	SNRNP27	5383	8.81973598107991e-06	0.000504079047407356	0.0171697075821534	0.981307615831267	0.00100977780319134	2:70831775	rs3213749	chr2.1		2	70831775	2:69894065	1.7622e-15	2:70831775	4.35240251008273e-09	5733	11305	0.92612181752677	0.999753878469456	68894010	70892771	ENSG00000124380.10	SNRNP27	protein_coding	69893956	1	937819	109	937819	18	0	18	68894010	70892771	1998761	199184
POLLIN_Sakaue_doi1011012020102320213652_1	POLLIN (Sakaue, EAS)	IMD	pDC_UT	pDC_UT	DC	Sorted cell	ENSG00000143977	SNRPG	5232	0.000187124377149127	0.000304598114587161	0.37312706210266	0.607335847551375	0.0190453678542284	2:70831775	rs3213749	chr2.1		2	70831775	2:70293743	3.39161e-12	2:70831775	4.35240251008273e-09	5678	11037	0.917311761889819	0.999753717502805	69294564	71293455	ENSG00000143977.13	SNRPG	protein_coding	70293740	-1	-538035	-3	-538035	8	0	8	69294564	71293455	1998891	199185
POLLIN_Sakaue_doi1011012020102320213652_1	POLLIN (Sakaue, EAS)	IMD	pDC_UT	pDC_UT	DC	Sorted cell	ENSG00000179818	PCBP1-AS1	5276	8.68147193366122e-08	0.000507058411510115	0.000171094660399018	0.999311935294512	9.82481886092849e-06	2:70831775	rs3213749	chr2.1		2	70831775	2:70086436	4.37437e-17	2:70831775	4.35240251008273e-09	5683	11167	0.933091543923398	0.999746162747922	69103313	71103201	ENSG00000179818.13	PCBP1-AS1	lncRNA	70102909	-1	-728866	16473	-728866	13	2	13	69103313	71103201	1999888	199186
POLLIN_Sakaue_doi1011012020102320213652_1	POLLIN (Sakaue, EAS)	IMD	pDC_UT	pDC_UT	DC	Sorted cell	ENSG00000281195	AC007878.1	4797	2.04880597927939e-05	0.00043275279440809	0.0450924753166736	0.952448044838437	0.00200623899068743	2:70831775	rs3213749	chr2.1		2	70831775	2:71287420	2.67355e-09	2:70831775	4.35240251008273e-09	5278	9316	0.946128132451957	0.999796673710155	70374048	72373727	ENSG00000281195.1	AC007878.1	lncRNA	71373938	1	-542163	-86518	-542163	15	1	15	70374048	72373727	1999679	199187
POLLIN_Sakaue_doi1011012020102320213652_1	POLLIN (Sakaue, EAS)	IMD	pDC_UT	pDC_UT	DC	Sorted cell	ENSG00000124357	NAGK	5157	6.01556011431929e-30	0.000466813336627621	1.28804015110766e-26	0.99953172691115	1.45975222182309e-06	2:71090845	rs3962380	chr2.1		2	71090845	2:71070565	5.24292e-55	2:70831775	4.35240251008273e-09	5630	10278	0.999990936394184	0.999772480589439	70064707	72062772	ENSG00000124357.12	NAGK	protein_coding	71068648	1	22197	1917	-236873	0	0	9	70064707	72062772	1998065	199182
POLLIN_Sakaue_doi1011012020102320213652_1	POLLIN (Sakaue, EAS)	IMD	pDC_UT	pDC_UT	DC	Sorted cell	ENSG00000124374	PAIP2B	5035	8.77267509762209e-16	0.000454147722728214	1.93079586773323e-12	0.999542934746167	2.91752917367645e-06	2:71294887	rs10865384	chr2.1		2	71294887	2:71255803	6.08563e-28	2:70831775	4.35240251008273e-09	5513	9874	0.957761907885328	0.999783627427968	70227234	72226718	ENSG00000124374.8	PAIP2B	protein_coding	71227103	-1	-67784	-28700	395328	0	0	13	70227234	72226718	1999484	199183
POLLIN_Sakaue_doi1011012020102320213652_1	POLLIN (Sakaue, EAS)	IMD	Blood_GTEx	Blood_GTEx	Full_Blood	Bulk blood	ENSG00000179818	PCBP1-AS1	4550	3.47734527008437e-14	0.000507169805167179	6.85287695743213e-11	0.999490123797209	2.70632905884822e-06	2:70082845	rs10181046	chr2.1		2	70082845	2:70081520	2.82742e-19	2:70831775	4.35240251008273e-09	6552	11167	0.963101051806597	0.999704794730802	69103313	71103201	ENSG00000179818	ENSG00000179818	lncRNA	70102909	-1	20064	21389	-728866	2	2	13	69103281	71103201	1999920	30706
POLLIN_Sakaue_doi1011012020102320213652_1	POLLIN (Sakaue, EAS)	IMD	Blood_GTEx	Blood_GTEx	Full_Blood	Bulk blood	ENSG00000152672	CLEC4F	4808	4.02876991367335e-55	0.000476317520446828	8.4374244167829e-52	0.997544657437395	0.00197902504215668	2:70827063	rs11684466	chr2.1		2	70827063	2:70826695	5.98698e-52	2:70831775	4.35240251008273e-09	7117	10508	0.99167375622133	0.999754718545547	69821402	71819929	ENSG00000152672	ENSG00000152672	protein_coding	70820599	-1	-6464	-6096	-11176	0	0	0	69821402	71819929	1998527	30707
POLLIN_Sakaue_doi1011012020102320213652_1	POLLIN (Sakaue, EAS)	IMD	Blood_GTEx	Blood_GTEx	Full_Blood	Bulk blood	ENSG00000124357	NAGK	4856	2.16784029667299e-37	0.000467134901514383	4.63853732681424e-34	0.999530579361836	2.28573665014204e-06	2:71071356	rs13023145	chr2.1		2	71071356	2:71071208	4.75978e-40	2:70831775	4.35240251008273e-09	7341	10285	0.999876721456319	0.999763227652459	70065520	72064332	ENSG00000124357	ENSG00000124357	protein_coding	71068648	1	2708	2560	-236873	0	0	9	70064514	72064339	1999825	30708
POLLIN_Sakaue_doi1011012020102320213652_1	POLLIN (Sakaue, EAS)	IMD	Blood_Lepik	Blood_Lepik	Full_Blood	Bulk blood	ENSG00000124380	SNRNP27	4166	5.51281500181157e-13	0.000513570937532347	1.07287258028917e-09	0.999482429271207	3.99871783652084e-06	2:69829734	rs28362672	chr2.1		2	69829734	2:69851126	2.62629e-15	2:70831775	4.35240251008273e-09	5447	11308	0.979466743408569	0.999713690727804	68894010	70892771	ENSG00000124380	ENSG00000124380	protein_coding	69893956	1	-64222	-42830	937819	0	0	18	68894010	70893856	1999846	38422
POLLIN_Sakaue_doi1011012020102320213652_1	POLLIN (Sakaue, EAS)	IMD	Blood_Lepik	Blood_Lepik	Full_Blood	Bulk blood	ENSG00000179818	PCBP1-AS1	4175	1.07779456599179e-25	0.00050716936890185	2.12403419423092e-22	0.9994901725007	2.65813039531329e-06	2:70027119	rs10195981	chr2.1		2	70027119	2:70027119	2.69011e-36	2:70831775	4.35240251008273e-09	5498	11167	0.972244295579553	0.999705703301017	69103313	71103201	ENSG00000179818	ENSG00000179818	lncRNA	70102909	-1	75790	75790	-728866	2	2	13	69103313	71103201	1999888	38423
POLLIN_Sakaue_doi1011012020102320213652_1	POLLIN (Sakaue, EAS)	IMD	Blood_Lepik	Blood_Lepik	Full_Blood	Bulk blood	ENSG00000152672	CLEC4F	4528	3.07980978861503e-177	0.000476303839515065	6.45002739023877e-174	0.997516488680197	0.0020072074802849	2:70827197	rs11684437	chr2.1		2	70827197	2:70827197	1.75019e-108	2:70831775	4.35240251008273e-09	6241	10508	0.999999994305837	0.99975525650472	69821402	71819929	ENSG00000152672	ENSG00000152672	protein_coding	70820599	-1	-6598	-6598	-11176	0	0	0	69821402	71819929	1998527	38425
POLLIN_Sakaue_doi1011012020102320213652_1	POLLIN (Sakaue, EAS)	IMD	Blood_Lepik	Blood_Lepik	Full_Blood	Bulk blood	ENSG00000124374	PAIP2B	4620	3.21002956677296e-08	0.000454117522565368	7.06497858766309e-05	0.999470714417991	4.48617327068821e-06	2:70829610	rs13414647	chr2.1		2	70829610	2:71285585	5.21924e-11	2:70831775	4.35240251008273e-09	6486	9870	0.97199501760668	0.999778119459338	70227662	72226718	ENSG00000124374	ENSG00000124374	protein_coding	71227103	-1	397493	-58482	395328	13	0	13	70227662	72226718	1999056	38429
POLLIN_Sakaue_doi1011012020102320213652_1	POLLIN (Sakaue, EAS)	IMD	Blood_Lepik	Blood_Lepik	Full_Blood	Bulk blood	ENSG00000116031	CD207	4520	9.4325119252087e-05	0.000368801103390862	0.197732695395014	0.773058881305026	0.0287452970773166	2:70831775	rs3213749	chr2.1		2	70831775	2:70791083	4.81169e-07	2:70831775	4.35240251008273e-09	6239	10498	0.960613996773024	0.99975527500532	69836183	71835767	ENSG00000116031	ENSG00000116031	protein_coding	70835816	-1	4041	44733	4041	0	2	0	69836183	71835767	1999584	38426
POLLIN_Sakaue_doi1011012020102320213652_1	POLLIN (Sakaue, EAS)	IMD	Blood_Lepik	Blood_Lepik	Full_Blood	Bulk blood	ENSG00000124383	MPHOSPH10	4662	7.12361280748971e-05	0.000389678463470867	0.153393982968639	0.839087545032326	0.00705755740748986	2:70831775	rs3213749	chr2.1		2	70831775	2:71029401	4.96839e-07	2:70831775	4.35240251008273e-09	6474	10220	0.948627950706598	0.999768007369231	70130861	72130326	ENSG00000124383	ENSG00000124383	protein_coding	71130634	1	-298859	-101233	-298859	12	5	12	70130861	72130326	1999465	38428
POLLIN_Sakaue_doi1011012020102320213652_1	POLLIN (Sakaue, EAS)	IMD	Blood_Lepik	Blood_Lepik	Full_Blood	Bulk blood	ENSG00000075340	ADD2	4550	1.34994298640468e-08	0.00047946729416603	2.81406198151345e-05	0.999487151764266	5.22682232472674e-06	2:70832632	rs10204437	chr2.1		2	70832632	2:70750814	2.48457e-10	2:70831775	4.35240251008273e-09	6268	10557	0.999872097874291	0.999756095639171	69768448	71768072	ENSG00000075340	ENSG00000075340	protein_coding	70768200	-1	-64432	17386	-63575	3	0	3	69768338	71768072	1999734	38424
POLLIN_Sakaue_doi1011012020102320213652_1	POLLIN (Sakaue, EAS)	IMD	Blood_Lepik	Blood_Lepik	Full_Blood	Bulk blood	ENSG00000124357	NAGK	4601	1.205313943573e-87	0.000466998436338462	2.57976929913938e-84	0.9995306448675	2.35669616483174e-06	2:71066147	rs11676435	chr2.1		2	71066147	2:71066147	1.06834e-74	2:70831775	4.35240251008273e-09	6407	10282	0.999999999999997	0.999763856675178	70065520	72064332	ENSG00000124357	ENSG00000124357	protein_coding	71068648	1	-2501	-2501	-236873	1	1	9	70065431	72064332	1998901	38427
POLLIN_Sakaue_doi1011012020102320213652_1	POLLIN (Sakaue, EAS)	IMD	Blood_TwinsUK	Blood_TwinsUK	Full_Blood	Bulk blood	ENSG00000152672	CLEC4F	4548	1.16216865798575e-58	0.000476317804901164	2.43392865613637e-55	0.997548141908783	0.00197554028632521	2:70826285	rs13015305	chr2.1		2	70826285	2:70823804	1.33753e-41	2:70831775	4.35240251008273e-09	6008	10508	0.92363958589642	0.999757607026852	69821402	71819929	ENSG00000152672	ENSG00000152672	protein_coding	70820599	-1	-5686	-3205	-11176	0	0	0	69821402	71819929	1998527	43663
POLLIN_Sakaue_doi1011012020102320213652_1	POLLIN (Sakaue, EAS)	IMD	Blood_TwinsUK	Blood_TwinsUK	Full_Blood	Bulk blood	ENSG00000179818	PCBP1-AS1	3956	6.43040575597312e-05	0.00043977206454248	0.126725147241822	0.866655659752842	0.00611511688323481	2:70831775	rs3213749	chr2.1		2	70831775	2:70002225	1.8898e-10	2:70831775	4.35240251008273e-09	5005	11167	0.934473321272664	0.99970319999019	69103313	71103201	ENSG00000179818	ENSG00000179818	lncRNA	70102909	-1	-728866	100684	-728866	13	2	13	69103313	71103201	1999888	43662
POLLIN_Sakaue_doi1011012020102320213652_1	POLLIN (Sakaue, EAS)	IMD	Blood_TwinsUK	Blood_TwinsUK	Full_Blood	Bulk blood	ENSG00000124357	NAGK	4611	9.02490699613823e-49	0.000466997377849046	1.93163215509184e-45	0.999530685152686	2.31746946283899e-06	2:71071356	rs13023145	chr2.1		2	71071356	2:71070565	5.4651e-40	2:70831775	4.35240251008273e-09	6213	10282	0.999999977944013	0.99976616294354	70065520	72064332	ENSG00000124357	ENSG00000124357	protein_coding	71068648	1	2708	1917	-236873	0	0	9	70065520	72064332	1998812	43664
POLLIN_Sakaue_doi1011012020102320213652_1	POLLIN (Sakaue, EAS)	IMD	Blood_eQTLGen	Blood_eQTLGen	Full_Blood	Bulk blood	ENSG00000087338	GMCL1	4892	2.11500358654969e-93	0.000511801506372265	4.13034101711456e-90	0.999485181258837	3.01723478230035e-06	2:69864167	rs35002543	chr2.1		2	69864167	2:69864167	1.1423e-96	2:70831775	4.35240251008273e-09	6721	11269	0.999999999999181	0.999716442544461	68856885	70855283	ENSG00000087338	GMCL1	protein_coding	69829660	1	34507	34507	1002115	0	0	19	68856885	70855283	1998398	18776
POLLIN_Sakaue_doi1011012020102320213652_1	POLLIN (Sakaue, EAS)	IMD	Blood_eQTLGen	Blood_eQTLGen	Full_Blood	Bulk blood	ENSG00000124380	SNRNP27	4924	0	0.000513207144340355	0	0.999483357757933	3.43509774238925e-06	2:69926716	rs10496175	chr2.1		2	69926716	2:69765414	2.0880515548505e-308	2:70831775	4.35240251008273e-09	6768	11300	0.999999903139121	0.999715850126521	68899832	70898311	ENSG00000124380	SNRNP27	protein_coding	69893956	1	32760	-128542	937819	1	2	18	68899831	70898541	1998710	18783
POLLIN_Sakaue_doi1011012020102320213652_1	POLLIN (Sakaue, EAS)	IMD	Blood_eQTLGen	Blood_eQTLGen	Full_Blood	Bulk blood	ENSG00000244617	ASPRV1	4931	0	0.000513296698395069	0	0.999483887637275	2.81566421618102e-06	2:70059999	rs12471788	chr2.1		2	70059999	2:69963740	2.0880515548505e-308	2:70831775	4.35240251008273e-09	6738	11302	0.999999999977974	0.999706269392202	68964107	70960781	ENSG00000244617	ASPRV1	protein_coding	69961631	-1	-98368	-2109	-870144	0	0	16	68961356	70960781	1999425	18789
POLLIN_Sakaue_doi1011012020102320213652_1	POLLIN (Sakaue, EAS)	IMD	Blood_eQTLGen	Blood_eQTLGen	Full_Blood	Bulk blood	ENSG00000179818	PCBP1-AS1	4142	2.97411066690111e-205	0.000507539537187532	5.85687201459402e-202	0.999490076831838	2.38363095011833e-06	2:70065520	rs56866287	chr2.1		2	70065520	2:70065520	3.5991e-213	2:70831775	4.35240251008273e-09	5421	11175	0.978054972795178	0.999686762984077	69026077	71024410	ENSG00000179818	PCBP1-AS1	lncRNA	70102909	-1	37389	37389	-728866	2	2	13	69025609	71024410	1998801	18787
POLLIN_Sakaue_doi1011012020102320213652_1	POLLIN (Sakaue, EAS)	IMD	Blood_eQTLGen	Blood_eQTLGen	Full_Blood	Bulk blood	ENSG00000115998	C2orf42	4926	5.03727704416054e-247	0.000506396332027767	9.94224519605601e-244	0.999491677321209	1.92634677114312e-06	2:70190907	rs72902427	chr2.1		2	70190907	2:70190907	4.3397e-253	2:70831775	4.35240251008273e-09	6863	11150	0.998959453422619	0.999711598046037	69199383	71198886	ENSG00000115998	C2orf42	protein_coding	70191019	-1	112	112	-640756	0	0	11	69199383	71198994	1999611	18777
POLLIN_Sakaue_doi1011012020102320213652_1	POLLIN (Sakaue, EAS)	IMD	Blood_eQTLGen	Blood_eQTLGen	Full_Blood	Bulk blood	ENSG00000116001	TIA1	4915	1.31570022345551e-130	0.000502947220989717	2.61465992160067e-127	0.999495107880667	1.94489834292458e-06	2:70260180	rs7585058	chr2.1		2	70260180	2:70260180	1.573e-134	2:70831775	4.35240251008273e-09	6888	11074	0.963155914370357	0.99971406064451	69232019	71228215	ENSG00000116001	TIA1	protein_coding	70248628	-1	-11552	-11552	-583147	1	1	10	69229285	71228540	1999255	18778
POLLIN_Sakaue_doi1011012020102320213652_1	POLLIN (Sakaue, EAS)	IMD	Blood_eQTLGen	Blood_eQTLGen	Full_Blood	Bulk blood	ENSG00000035141	FAM136A	5028	4.49159377318643e-115	0.000500993806016494	8.96083304995301e-112	0.999494175595195	4.83059877034916e-06	2:70287687	rs6708754	chr2.1		2	70287687	2:70287687	1.1689e-118	2:70831775	4.35240251008273e-09	7046	11031	0.999998129768617	0.999720849382787	69299145	71298655	ENSG00000035141	FAM136A	protein_coding	70302067	-1	14380	14380	-529708	2	2	6	69299145	71298655	1999510	18774
POLLIN_Sakaue_doi1011012020102320213652_1	POLLIN (Sakaue, EAS)	IMD	Blood_eQTLGen	Blood_eQTLGen	Full_Blood	Bulk blood	ENSG00000163235	TGFA	5046	8.11638971239385e-96	0.00048896083383081	1.65908075982349e-92	0.999490548839868	2.04903262931858e-05	2:70547322	rs113971512	chr2.1		2	70547322	2:70547322	3.7759e-99	2:70831775	4.35240251008273e-09	7189	10766	0.979995819573216	0.999730528863686	69501020	71498796	ENSG00000163235	TGFA	protein_coding	70553826	-1	6504	6504	-277949	0	0	4	69501020	71500268	1999248	18786
POLLIN_Sakaue_doi1011012020102320213652_1	POLLIN (Sakaue, EAS)	IMD	Blood_eQTLGen	Blood_eQTLGen	Full_Blood	Bulk blood	ENSG00000075340	ADD2	4988	7.10463168460577e-66	0.000482568408678816	1.47153347764994e-62	0.999510729322413	6.70226891038513e-06	2:70667294	rs10164951	chr2.1		2	70667294	2:70667294	3.1537e-69	2:70831775	4.35240251008273e-09	7322	10625	0.999999999999995	0.999752284568299	69688243	71687308	ENSG00000075340	ADD2	protein_coding	70768200	-1	100906	100906	-63575	0	0	3	69688243	71687693	1999450	18775
POLLIN_Sakaue_doi1011012020102320213652_1	POLLIN (Sakaue, EAS)	IMD	Blood_eQTLGen	Blood_eQTLGen	Full_Blood	Bulk blood	ENSG00000116031	CD207	4896	5.97995108683213e-34	0.00047615360665212	1.25284708488564e-30	0.997575785369706	0.00194806102364086	2:70826721	rs7561215	chr2.1		2	70826721	2:70826721	3.0177e-36	2:70831775	4.35240251008273e-09	7300	10504	0.956626306308187	0.999749259061101	69833146	71832374	ENSG00000116031	CD207	protein_coding	70835816	-1	9095	9095	4041	0	0	0	69833101	71832374	1999273	18779
POLLIN_Sakaue_doi1011012020102320213652_1	POLLIN (Sakaue, EAS)	IMD	Blood_eQTLGen	Blood_eQTLGen	Full_Blood	Bulk blood	ENSG00000152672	CLEC4F	4912	0	0.000476970632094257	0	0.997578374868494	0.00194465450015297	2:70826721	rs7561215	chr2.1		2	70826721	2:70791083	2.0880515548505e-308	2:70831775	4.35240251008273e-09	7308	10522	1.00000000000001	0.999749850315185	69814726	71813690	ENSG00000152672	CLEC4F	protein_coding	70820599	-1	-6122	29516	-11176	0	1	0	69814726	71813690	1998964	18785
POLLIN_Sakaue_doi1011012020102320213652_1	POLLIN (Sakaue, EAS)	IMD	Blood_eQTLGen	Blood_eQTLGen	Full_Blood	Bulk blood	ENSG00000231386	MOB4P1	4313	5.27974465718654e-257	0.000477496201785592	1.10302521670404e-253	0.997564129583602	0.00195837421457943	2:70827237	rs11126297	chr2.1		2	70827237	2:70827237	1.8305e-264	2:70831775	4.35240251008273e-09	5927	10533	0.984448422796622	0.999678922214719	69811660	71811089	ENSG00000231386	AC007395.4	processed_pseudogene	70811474	-1	-15763	-15763	-20301	1	1	1	69811660	71811089	1999429	18788
POLLIN_Sakaue_doi1011012020102320213652_1	POLLIN (Sakaue, EAS)	IMD	Blood_eQTLGen	Blood_eQTLGen	Full_Blood	Bulk blood	ENSG00000144043	TEX261	4890	1.49395159633124e-61	0.000470089122376156	3.17651781002756e-58	0.999528008607549	1.90227006245486e-06	2:70987625	rs28364738	chr2.1		2	70987625	2:70987625	1.7676e-64	2:70831775	4.35240251008273e-09	7397	10350	0.990680726024291	0.999753270783906	69995021	71987507	ENSG00000144043	TEX261	protein_coding	70994873	-1	7248	7248	163098	1	1	5	69990545	71989128	1998583	18784
POLLIN_Sakaue_doi1011012020102320213652_1	POLLIN (Sakaue, EAS)	IMD	Blood_eQTLGen	Blood_eQTLGen	Full_Blood	Bulk blood	ENSG00000124357	NAGK	4715	0	0.000466277807239984	0	0.999531319047598	2.40314506758543e-06	2:71067924	rs2287329	chr2.1		2	71067924	2:71042713	2.0880515548505e-308	2:70831775	4.35240251008273e-09	6837	10266	1.00000000000012	0.999752020601797	70072594	72071733	ENSG00000124357	NAGK	protein_coding	71068648	1	-724	-25935	-236873	1	2	9	70072594	72071836	1999242	18780
POLLIN_Sakaue_doi1011012020102320213652_1	POLLIN (Sakaue, EAS)	IMD	Blood_eQTLGen	Blood_eQTLGen	Full_Blood	Bulk blood	ENSG00000124370	MCEE	4995	7.20834623700759e-184	0.000464412757031695	1.55141714780662e-180	0.999532885102842	2.70214013569461e-06	2:71112725	rs72837605	chr2.1		2	71112725	2:71112725	9.0123e-188	2:70831775	4.35240251008273e-09	7568	10225	0.998867056229708	0.99976160685263	70120119	72119912	ENSG00000124370	MCEE	protein_coding	71130229	-1	17504	17504	298454	1	1	11	70120118	72119912	1999794	18781
POLLIN_Sakaue_doi1011012020102320213652_1	POLLIN (Sakaue, EAS)	IMD	Blood_eQTLGen	Blood_eQTLGen	Full_Blood	Bulk blood	ENSG00000124374	PAIP2B	4916	1.8356332954279e-23	0.000454153935548628	4.0400312772635e-20	0.999543918604313	1.92746013581593e-06	2:71355123	rs13035834	chr2.1		2	71355123	2:71355123	1.0385e-25	2:70831775	4.35240251008273e-09	7456	9941	0.995104693140555	0.999769248413514	70205105	72203759	ENSG00000124374	PAIP2B	protein_coding	71227103	-1	-128020	-128020	395328	1	1	13	70204944	72204339	1999395	18782
POLLIN_Sakaue_doi1011012020102320213652_1	POLLIN (Sakaue, EAS)	IMD	CD16_Mono_OneK1K	Mono_CD16_OneK1K	Monocyte	Single cell	ENSG00000124357	NAGK	4707	3.33674864181273e-10	0.000466996038104515	7.14177629133613e-07	0.999530254716993	2.03473359774088e-06	2:71070852	rs2287327	chr2.1		2	71070852	2:71070852	1.42505e-12	2:70831775	4.35240251008273e-09	6737	10282	0.974042299086864	0.999768600040531	70065520	72064332	ENSG00000124357	ENSG00000124357	protein_coding	71068648	1	2204	2204	-236873	0	0	9	70065520	72064332	1998812	45504
POLLIN_Sakaue_doi1011012020102320213652_1	POLLIN (Sakaue, EAS)	IMD	CD16p_Mono_Sch	Mono_CD16p_Sch	Monocyte	Sorted cell	ENSG00000183733	FIGLA	4649	7.5018048827755e-27	0.000477533450298682	1.56706564669426e-23	0.997524504623256	0.00199796192644588	2:70823329	rs10168115	chr2.1		2	70823329	2:70827968	1.27916e-20	2:70831775	4.35240251008273e-09	5711	10535	0.95032452144636	0.999752136522585	69791140	71787565	ENSG00000183733	ENSG00000183733	protein_coding	70790643	-1	-32686	-37325	-41132	2	2	2	69791140	71790205	1999065	47231
POLLIN_Sakaue_doi1011012020102320213652_1	POLLIN (Sakaue, EAS)	IMD	CD16p_Mono_Sch	Mono_CD16p_Sch	Monocyte	Sorted cell	ENSG00000152672	CLEC4F	4607	8.18559888761942e-21	0.000476313993192951	1.71429723125147e-17	0.997533192260708	0.00199049374610186	2:70827063	rs11684466	chr2.1		2	70827063	2:70827063	5.25231e-18	2:70831775	4.35240251008273e-09	5666	10508	0.954040660084752	0.999750653297047	69821402	71819929	ENSG00000152672	ENSG00000152672	protein_coding	70820599	-1	-6464	-6464	-11176	0	0	0	69821402	71819929	1998527	47232
POLLIN_Sakaue_doi1011012020102320213652_1	POLLIN (Sakaue, EAS)	IMD	CD16p_Mono_Sch	Mono_CD16p_Sch	Monocyte	Sorted cell	ENSG00000075340	ADD2	4664	1.18565536867599e-05	0.000466090775314925	0.0247158066129736	0.971592385806538	0.00321386025148547	2:70831775	rs3213749	chr2.1		2	70831775	2:70823329	2.00845e-07	2:70831775	4.35240251008273e-09	5730	10557	0.955112406515392	0.999751685780806	69768448	71768072	ENSG00000075340	ENSG00000075340	protein_coding	70768200	-1	-63575	-55129	-63575	3	3	3	69768448	71768072	1999624	47230
POLLIN_Sakaue_doi1011012020102320213652_1	POLLIN (Sakaue, EAS)	IMD	CD16p_Mono_Sch	Mono_CD16p_Sch	Monocyte	Sorted cell	ENSG00000124357	NAGK	4597	1.99373369125466e-10	0.00046700099892226	4.26722287158037e-07	0.999530350406441	2.22167297571878e-06	2:71070565	rs2287328	chr2.1		2	71070565	2:71071208	1.95104e-14	2:70831775	4.35240251008273e-09	5695	10282	0.999728100852543	0.999758075860685	70065520	72064332	ENSG00000124357	ENSG00000124357	protein_coding	71068648	1	1917	2560	-236873	0	0	9	70065520	72064332	1998812	47233
POLLIN_Sakaue_doi1011012020102320213652_1	POLLIN (Sakaue, EAS)	IMD	CD16p_Mono_UT	Mono_CD16p_UT	Monocyte	Sorted cell	ENSG00000124380	SNRNP27	5383	3.4741377499701e-10	0.000513414931715526	6.76323298056404e-07	0.999483911266522	1.9971310512684e-06	2:69899534	rs58206747	chr2.1		2	69899534	2:69899534	3.25574e-24	2:70831775	4.35240251008273e-09	5733	11305	0.91005309739815	0.999753878469456	68894010	70892771	ENSG00000124380.10	SNRNP27	protein_coding	69893956	1	5578	5578	937819	0	0	18	68894010	70892771	1998761	51169
POLLIN_Sakaue_doi1011012020102320213652_1	POLLIN (Sakaue, EAS)	IMD	CD16p_Mono_UT	Mono_CD16p_UT	Monocyte	Sorted cell	ENSG00000075340	ADD2	5268	1.58875014415541e-20	0.000478548494658599	3.31191112890217e-17	0.997579289571873	0.00194216193346525	2:70823329	rs10168115	chr2.1		2	70823329	2:70822534	6.60401e-29	2:70831775	4.35240251008273e-09	5751	10557	0.960566546079674	0.999767236520096	69768448	71768072	ENSG00000075340.22	ADD2	protein_coding	70768200	-1	-55129	-54334	-63575	3	3	3	69768448	71768072	1999624	51166
POLLIN_Sakaue_doi1011012020102320213652_1	POLLIN (Sakaue, EAS)	IMD	CD16p_Mono_UT	Mono_CD16p_UT	Monocyte	Sorted cell	ENSG00000116031	CD207	5201	1.17024038873784e-32	0.000475892328677557	2.45318902739512e-29	0.997615186351235	0.00190892132008895	2:70823329	rs10168115	chr2.1		2	70823329	2:70822534	4.91838e-43	2:70831775	4.35240251008273e-09	5668	10498	0.957009788766317	0.999766340962521	69836183	71835767	ENSG00000116031.8	CD207	protein_coding	70835816	-1	12487	13282	4041	0	0	0	69836183	71835767	1999584	51167
POLLIN_Sakaue_doi1011012020102320213652_1	POLLIN (Sakaue, EAS)	IMD	CD16p_Mono_UT	Mono_CD16p_UT	Monocyte	Sorted cell	ENSG00000152672	CLEC4F	5214	8.28235444194967e-78	0.000476423102550895	1.73425784794068e-74	0.997587653886335	0.00193592301112261	2:70827437	rs11126300	chr2.1		2	70827437	2:70827437	6.54233e-96	2:70831775	4.35240251008273e-09	5681	10510	0.989064825175839	0.999766371138135	69821309	71819987	ENSG00000152672.7	CLEC4F	protein_coding	70820599	-1	-6838	-6838	-11176	0	0	0	69821309	71819987	1998678	51171
POLLIN_Sakaue_doi1011012020102320213652_1	POLLIN (Sakaue, EAS)	IMD	CD16p_Mono_UT	Mono_CD16p_UT	Monocyte	Sorted cell	ENSG00000059728	MXD1	5384	7.37420964256287e-05	0.000435531607628703	0.143556480033029	0.847851270292649	0.00808297597026825	2:70831775	rs3213749	chr2.1		2	70831775	2:69918585	3.98113e-09	2:70831775	4.35240251008273e-09	5733	11305	0.983099862932034	0.999753870583359	68898473	70897497	ENSG00000059728.10	MXD1	protein_coding	69915109	1	916666	3476	916666	17	0	17	68898473	70897497	1999024	51164
POLLIN_Sakaue_doi1011012020102320213652_1	POLLIN (Sakaue, EAS)	IMD	CD16p_Mono_UT	Mono_CD16p_UT	Monocyte	Sorted cell	ENSG00000075292	ZNF638	4989	4.42737405145571e-05	0.000407613555306241	0.097442979174914	0.897115013480711	0.00499012004855516	2:70831775	rs3213749	chr2.1		2	70831775	2:71394100	7.42168e-11	2:70831775	4.35240251008273e-09	5470	9731	0.978066531091403	0.999788028261715	70277115	72276244	ENSG00000075292.18	ZNF638	protein_coding	71331782	1	-500007	62318	-500007	14	1	14	70277115	72276497	1999382	51165
POLLIN_Sakaue_doi1011012020102320213652_1	POLLIN (Sakaue, EAS)	IMD	CD16p_Mono_UT	Mono_CD16p_UT	Monocyte	Sorted cell	ENSG00000179818	PCBP1-AS1	5276	3.99742743821033e-06	0.000502985118824103	0.00787813973524967	0.991283704663676	0.000331173054811503	2:70831775	rs3213749	chr2.1		2	70831775	2:70086436	1.10573e-11	2:70831775	4.35240251008273e-09	5683	11167	0.953478376686418	0.999746162747922	69103313	71103201	ENSG00000179818.13	PCBP1-AS1	lncRNA	70102909	-1	-728866	16473	-728866	13	2	13	69103313	71103201	1999888	51172
POLLIN_Sakaue_doi1011012020102320213652_1	POLLIN (Sakaue, EAS)	IMD	CD16p_Mono_UT	Mono_CD16p_UT	Monocyte	Sorted cell	ENSG00000281195	AC007878.1	4797	1.56873223146796e-06	0.000452498201234099	0.0034526460846634	0.995909649405122	0.000183637576749524	2:70831775	rs3213749	chr2.1		2	70831775	2:71171236	9.98818e-14	2:70831775	4.35240251008273e-09	5278	9316	0.96281214297139	0.999796673710155	70374048	72373727	ENSG00000281195.1	AC007878.1	lncRNA	71373938	1	-542163	-202702	-542163	15	2	15	70374048	72373727	1999679	51173
POLLIN_Sakaue_doi1011012020102320213652_1	POLLIN (Sakaue, EAS)	IMD	CD16p_Mono_UT	Mono_CD16p_UT	Monocyte	Sorted cell	ENSG00000124357	NAGK	5157	3.36747563436188e-25	0.000466812957537575	7.21037400093485e-22	0.999530913627679	2.27341478353665e-06	2:71070565	rs2287328	chr2.1		2	71070565	2:71070565	1.30104e-58	2:70831775	4.35240251008273e-09	5630	10278	0.995472396794323	0.999772480589439	70064707	72062772	ENSG00000124357.12	NAGK	protein_coding	71068648	1	1917	1917	-236873	0	0	9	70064707	72062772	1998065	51168
POLLIN_Sakaue_doi1011012020102320213652_1	POLLIN (Sakaue, EAS)	IMD	CD16p_Mono_UT	Mono_CD16p_UT	Monocyte	Sorted cell	ENSG00000135636	DYSF	4589	1.38332722622383e-18	0.000454149616758509	3.04458399657222e-15	0.999544160155465	1.69022777139502e-06	2:71461119	rs4268945	chr2.1		2	71461119	2:71461119	7.11403e-38	2:70831775	4.35240251008273e-09	5091	8947	0.97827717488137	0.999804654476806	70453818	72453580	ENSG00000135636.13	DYSF	protein_coding	71466699	1	-5580	-5580	-634924	0	0	18	70453818	72453580	1999762	51170
POLLIN_Sakaue_doi1011012020102320213652_1	POLLIN (Sakaue, EAS)	IMD	Mono_C_BP	Mono_C_BP	Monocyte	Sorted cell	ENSG00000124380	SNRNP27	3986	1.14226841680713e-09	0.000513572608523728	2.22300971807644e-06	0.999482152131879	2.05110761018977e-06	2:69918585	rs6546558	chr2.1		2	69918585	2:69918585	8.68965e-12	2:70831775	4.35240251008273e-09	5164	11308	0.900703762251186	0.99971015735042	68894010	70892771	ENSG00000124380	ENSG00000124380	protein_coding	69893956	1	24629	24629	937819	1	1	18	68894010	70893856	1999846	121468
POLLIN_Sakaue_doi1011012020102320213652_1	POLLIN (Sakaue, EAS)	IMD	Mono_C_BP	Mono_C_BP	Monocyte	Sorted cell	ENSG00000152672	CLEC4F	4447	2.90514679139835e-68	0.000476317004501138	6.08423248752362e-65	0.997544240324552	0.00197944267095365	2:70824300	rs72907985	chr2.1		2	70824300	2:70824300	2.14237e-45	2:70831775	4.35240251008273e-09	6153	10508	0.952868421724877	0.99975538423872	69821402	71819929	ENSG00000152672	ENSG00000152672	protein_coding	70820599	-1	-3701	-3701	-11176	0	0	0	69821402	71819929	1998527	121469
POLLIN_Sakaue_doi1011012020102320213652_1	POLLIN (Sakaue, EAS)	IMD	Mono_C_BP	Mono_C_BP	Monocyte	Sorted cell	ENSG00000289463		4411	2.7463090120432e-06	0.000451279555028107	0.00604439685082037	0.993228077050883	0.000273500234256234	2:70831775	rs3213749	chr2.1		2	70831775	2:71350499	2.87912e-10	2:70831775	4.35240251008273e-09	6323	9093	0.926321156523342	0.999801420579629	70420668	72419964	ENSG00000289463	ENSG00000289463	lncRNA	71419974	1	-588199	-69475	-588199	16	1	16	70420668	72419964	1999296	121472
POLLIN_Sakaue_doi1011012020102320213652_1	POLLIN (Sakaue, EAS)	IMD	Mono_C_BP	Mono_C_BP	Monocyte	Sorted cell	ENSG00000124357	NAGK	4503	1.64242027686013e-43	0.000466998084825796	3.51532114760787e-40	0.999529935677607	3.06623756802367e-06	2:71050300	rs6546662	chr2.1		2	71050300	2:71072273	6.19843e-36	2:70831775	4.35240251008273e-09	6330	10282	0.991114701649576	0.999763901228751	70065520	72064332	ENSG00000124357	ENSG00000124357	protein_coding	71068648	1	-18348	3625	-236873	2	0	9	70065520	72064332	1998812	121470
POLLIN_Sakaue_doi1011012020102320213652_1	POLLIN (Sakaue, EAS)	IMD	Mono_C_BP	Mono_C_BP	Monocyte	Sorted cell	ENSG00000124383	MPHOSPH10	4570	2.15201598096328e-15	0.000464183304523002	4.63397408491285e-12	0.999534118559472	1.69813136708349e-06	2:71113255	rs12993628	chr2.1		2	71113255	2:71113255	1.30098e-17	2:70831775	4.35240251008273e-09	6423	10220	0.946267389897859	0.999768215364501	70130861	72130326	ENSG00000124383	ENSG00000124383	protein_coding	71130634	1	-17379	-17379	-298859	1	1	12	70130861	72130326	1999465	121471
POLLIN_Sakaue_doi1011012020102320213652_1	POLLIN (Sakaue, EAS)	IMD	Mono_C_BP	Mono_C_BP	Monocyte	Sorted cell	ENSG00000135636	DYSF	4353	1.87881802331358e-21	0.0004541472565867	4.13512374898144e-18	0.999540702500636	5.15024278106927e-06	2:71397236	rs12467344	chr2.1		2	71397236	2:71397236	1.60033e-27	2:70831775	4.35240251008273e-09	6278	8946	0.994498714769122	0.999806418840987	70453818	72451359	ENSG00000135636	ENSG00000135636	protein_coding	71466699	1	-69463	-69463	-634924	2	2	18	70453818	72453523	1999705	121473
POLLIN_Sakaue_doi1011012020102320213652_1	POLLIN (Sakaue, EAS)	IMD	Mono_C_Flu_6_Qu	Mono_C_Flu_6_Qu	Monocyte	Sorted cell	ENSG00000075340	ADD2	5073	1.75777366788395e-06	0.00047665415073734	0.003663927095833	0.993540259148794	0.00231740183096813	2:70823042	rs7575952	chr2.1		2	70823042	2:70823042	7.99595e-09	2:70831775	4.35240251008273e-09	10786	10558	0.970696005748126	0.999771636554026	69768448	71768072	ENSG00000075340	ENSG00000075340	protein_coding	70768200	-1	-54842	-54842	-63575	3	3	3	69768328	71768147	1999819	126442
POLLIN_Sakaue_doi1011012020102320213652_1	POLLIN (Sakaue, EAS)	IMD	Mono_C_Flu_6_Qu	Mono_C_Flu_6_Qu	Monocyte	Sorted cell	ENSG00000152672	CLEC4F	5018	1.83523648157055e-24	0.000476237418991756	3.84358464952419e-21	0.997392949191528	0.00213081338947792	2:70827013	rs11684347	chr2.1		2	70827013	2:70827013	2.16799e-24	2:70831775	4.35240251008273e-09	10775	10508	0.999572747350991	0.99977080125123	69821402	71819929	ENSG00000152672	ENSG00000152672	protein_coding	70820599	-1	-6414	-6414	-11176	0	0	0	69821402	71819929	1998527	126444
POLLIN_Sakaue_doi1011012020102320213652_1	POLLIN (Sakaue, EAS)	IMD	Mono_C_Flu_6_Qu	Mono_C_Flu_6_Qu	Monocyte	Sorted cell	ENSG00000183733	FIGLA	5056	1.7757031818015e-06	0.000475627898775241	0.00370937264162126	0.993563622829047	0.00224960092737436	2:70827411	rs11126299	chr2.1		2	70827411	2:70827411	1.8918e-08	2:70831775	4.35240251008273e-09	10787	10535	0.958628109901527	0.999772085468206	69791140	71787565	ENSG00000183733	ENSG00000183733	protein_coding	70790643	-1	-36768	-36768	-41132	2	2	2	69791140	71790205	1999065	126443
POLLIN_Sakaue_doi1011012020102320213652_1	POLLIN (Sakaue, EAS)	IMD	Mono_C_Flu_6_Qu	Mono_C_Flu_6_Qu	Monocyte	Sorted cell	ENSG00000124357	NAGK	5052	6.71506152639525e-18	0.000467127258642453	1.43684783482689e-14	0.999530361026041	2.51171529918443e-06	2:71070565	rs2287328	chr2.1		2	71070565	2:71070565	5.84078e-22	2:70831775	4.35240251008273e-09	10967	10285	0.999999999999043	0.999779366830226	70065520	72064332	ENSG00000124357	ENSG00000124357	protein_coding	71068648	1	1917	1917	-236873	0	0	9	70064514	72064339	1999825	126445
POLLIN_Sakaue_doi1011012020102320213652_1	POLLIN (Sakaue, EAS)	IMD	Mono_C_Flu_6_Qu	Mono_C_Flu_6_Qu	Monocyte	Sorted cell	ENSG00000135636	DYSF	4793	1.63592294468311e-22	0.000454143217714643	3.60057249058666e-19	0.999543146865201	2.70991708368909e-06	2:71451402	rs4852258	chr2.1		2	71451402	2:71451402	2.53576e-26	2:70831775	4.35240251008273e-09	10640	8946	1	0.999817749792763	70453818	72451359	ENSG00000135636	ENSG00000135636	protein_coding	71466699	1	-15297	-15297	-634924	1	1	18	70453798	72453523	1999725	126446
POLLIN_Sakaue_doi1011012020102320213652_1	POLLIN (Sakaue, EAS)	IMD	Mono_C_LPS_6_Qu	Mono_C_LPS_6_Qu	Monocyte	Sorted cell	ENSG00000152672	CLEC4F	4994	5.02135194294512e-08	0.000476230062832483	0.000105163502563582	0.997377465088004	0.00204109113308103	2:70827411	rs11126299	chr2.1		2	70827411	2:70827411	1.74581e-10	2:70831775	4.35240251008273e-09	10335	10508	0.986579817240759	0.999770718144857	69821402	71819929	ENSG00000152672	ENSG00000152672	protein_coding	70820599	-1	-6812	-6812	-11176	0	0	0	69821402	71819929	1998527	130605
POLLIN_Sakaue_doi1011012020102320213652_1	POLLIN (Sakaue, EAS)	IMD	Mono_C_LPS_6_Qu	Mono_C_LPS_6_Qu	Monocyte	Sorted cell	ENSG00000144043	TEX261	4973	3.53570334062118e-10	0.00047003155695917	7.51868592892237e-07	0.999523794145768	5.42207510773657e-06	2:70994429	rs4852240	chr2.1		2	70994429	2:70994429	9.85017e-15	2:70831775	4.35240251008273e-09	10444	10349	0.999998509250182	0.999775065928854	69995017	71994098	ENSG00000144043	ENSG00000144043	protein_coding	70994873	-1	444	444	163098	0	0	5	69995017	71994835	1999818	130606
POLLIN_Sakaue_doi1011012020102320213652_1	POLLIN (Sakaue, EAS)	IMD	Mono_C_LPS_6_Qu	Mono_C_LPS_6_Qu	Monocyte	Sorted cell	ENSG00000124357	NAGK	5025	2.75997875113004e-09	0.000467124490902468	5.90563324211872e-06	0.999524328621691	2.63849418424292e-06	2:71070565	rs2287328	chr2.1		2	71070565	2:71070565	6.4433e-14	2:70831775	4.35240251008273e-09	10528	10285	0.99999302135699	0.99977925705857	70065520	72064332	ENSG00000124357	ENSG00000124357	protein_coding	71068648	1	1917	1917	-236873	0	0	9	70064514	72064339	1999825	130607
POLLIN_Sakaue_doi1011012020102320213652_1	POLLIN (Sakaue, EAS)	IMD	Mono_C_LPS_6_Qu	Mono_C_LPS_6_Qu	Monocyte	Sorted cell	ENSG00000135636	DYSF	4768	3.27246529270385e-10	0.000454142960142466	7.20250763924054e-07	0.999542494805211	2.64165663711645e-06	2:71451402	rs4852258	chr2.1		2	71451402	2:71451402	7.79488e-16	2:70831775	4.35240251008273e-09	10229	8946	0.999784545438181	0.99981766468619	70453818	72451359	ENSG00000135636	ENSG00000135636	protein_coding	71466699	1	-15297	-15297	-634924	1	1	18	70453798	72453523	1999725	130608
POLLIN_Sakaue_doi1011012020102320213652_1	POLLIN (Sakaue, EAS)	IMD	Mono_C_Pam3CSK4_6_Qu	Mono_C_Pam3CSK4_6_Qu	Monocyte	Sorted cell	ENSG00000144043	TEX261	4930	2.17430281895932e-06	0.000467773689878972	0.00462365576939398	0.994720570048614	0.000185826189294025	2:70831775	rs3213749	chr2.1		2	70831775	2:70987043	1.54829e-09	2:70831775	4.35240251008273e-09	10003	10349	0.997052985235215	0.999773545562085	69995017	71994098	ENSG00000144043	ENSG00000144043	protein_coding	70994873	-1	163098	7830	163098	5	1	5	69995017	71994835	1999818	139753
POLLIN_Sakaue_doi1011012020102320213652_1	POLLIN (Sakaue, EAS)	IMD	Mono_C_Pam3CSK4_6_Qu	Mono_C_Pam3CSK4_6_Qu	Monocyte	Sorted cell	ENSG00000124357	NAGK	4982	4.01677109564576e-09	0.000467123845902265	8.59482734248096e-06	0.999521427890636	2.84941934620998e-06	2:71048268	rs6725709	chr2.1		2	71048268	2:71048268	5.35039e-13	2:70831775	4.35240251008273e-09	10089	10285	0.999985075340978	0.999777736688155	70065520	72064332	ENSG00000124357	ENSG00000124357	protein_coding	71068648	1	-20380	-20380	-236873	2	2	9	70064514	72064339	1999825	139754
POLLIN_Sakaue_doi1011012020102320213652_1	POLLIN (Sakaue, EAS)	IMD	Mono_C_Pam3CSK4_6_Qu	Mono_C_Pam3CSK4_6_Qu	Monocyte	Sorted cell	ENSG00000135636	DYSF	4733	8.58715367432587e-14	0.000454143984431078	1.88998034493559e-10	0.999543309138575	2.54668791056732e-06	2:71451402	rs4852258	chr2.1		2	71451402	2:71451402	2.98228e-19	2:70831775	4.35240251008273e-09	9793	8946	0.999999943937572	0.999816224223925	70453818	72451359	ENSG00000135636	ENSG00000135636	protein_coding	71466699	1	-15297	-15297	-634924	1	1	18	70453798	72453523	1999725	139755
POLLIN_Sakaue_doi1011012020102320213652_1	POLLIN (Sakaue, EAS)	IMD	Mono_C_R848_6_Qu	Mono_C_R848_6_Qu	Monocyte	Sorted cell	ENSG00000152672	CLEC4F	4941	2.87163387864333e-06	0.000473367885648909	0.00601412911052103	0.99138123782692	0.00212839354303102	2:70823329	rs10168115	chr2.1		2	70823329	2:70823079	1.46534e-08	2:70831775	4.35240251008273e-09	9793	10508	0.985115895767027	0.999769103182802	69821402	71819929	ENSG00000152672	ENSG00000152672	protein_coding	70820599	-1	-2730	-2480	-11176	0	0	0	69821402	71819929	1998527	144637
POLLIN_Sakaue_doi1011012020102320213652_1	POLLIN (Sakaue, EAS)	IMD	Mono_C_R848_6_Qu	Mono_C_R848_6_Qu	Monocyte	Sorted cell	ENSG00000281195	AC007878.1	4876	3.64494568687109e-06	0.000450368695828246	0.00802229694798541	0.991232683005357	0.000291006405143344	2:70831775	rs3213749	chr2.1		2	70831775	2:71391469	3.5373e-09	2:70831775	4.35240251008273e-09	9843	9317	0.991729044251865	0.999806838000296	70374349	72373840	ENSG00000281195	ENSG00000281195	lncRNA	71373938	1	-542163	17531	-542163	15	0	15	70374021	72373840	1999819	144640
POLLIN_Sakaue_doi1011012020102320213652_1	POLLIN (Sakaue, EAS)	IMD	Mono_C_R848_6_Qu	Mono_C_R848_6_Qu	Monocyte	Sorted cell	ENSG00000116031	CD207	4929	3.16025511526866e-06	0.000473347205394542	0.00662489914663806	0.992285017795009	0.000613575597842821	2:70832632	rs10204437	chr2.1		2	70832632	2:70872511	6.79456e-10	2:70831775	4.35240251008273e-09	9797	10498	0.996666085269941	0.99976909808699	69836183	71835767	ENSG00000116031	ENSG00000116031	protein_coding	70835816	-1	3184	-36695	4041	0	0	0	69836183	71835767	1999584	144638
POLLIN_Sakaue_doi1011012020102320213652_1	POLLIN (Sakaue, EAS)	IMD	Mono_C_R848_6_Qu	Mono_C_R848_6_Qu	Monocyte	Sorted cell	ENSG00000124357	NAGK	4981	1.30496289815796e-09	0.000467126810344052	2.79227507968342e-06	0.999527685687046	2.39392256621278e-06	2:71070565	rs2287328	chr2.1		2	71070565	2:71070565	1.54405e-14	2:70831775	4.35240251008273e-09	10002	10285	0.999991720347674	0.999777650504316	70065520	72064332	ENSG00000124357	ENSG00000124357	protein_coding	71068648	1	1917	1917	-236873	0	0	9	70064514	72064339	1999825	144639
POLLIN_Sakaue_doi1011012020102320213652_1	POLLIN (Sakaue, EAS)	IMD	Mono_C_R848_6_Qu	Mono_C_R848_6_Qu	Monocyte	Sorted cell	ENSG00000135636	DYSF	4733	6.05904684283959e-10	0.000454143383438938	1.33355931224884e-06	0.999541925724117	2.59672722604921e-06	2:71451402	rs4852258	chr2.1		2	71451402	2:71451402	1.49808e-15	2:70831775	4.35240251008273e-09	9675	8946	0.999992235045362	0.999816163643019	70453818	72451359	ENSG00000135636	ENSG00000135636	protein_coding	71466699	1	-15297	-15297	-634924	1	1	18	70453798	72453523	1999725	144641
POLLIN_Sakaue_doi1011012020102320213652_1	POLLIN (Sakaue, EAS)	IMD	Mono_C_Sch	Mono_C_Sch	Monocyte	Sorted cell	ENSG00000152672	CLEC4F	4567	4.5579637234241e-26	0.000476593563347518	9.54565911879621e-23	0.998118410431777	0.00140499600487656	2:70822364	rs1548888	chr2.1		2	70822364	2:70822364	9.40282e-21	2:70831775	4.35240251008273e-09	5506	10508	0.997896572857071	0.999749255490844	69821402	71819929	ENSG00000152672	ENSG00000152672	protein_coding	70820599	-1	-1765	-1765	-11176	0	0	0	69821402	71819929	1998527	147803
POLLIN_Sakaue_doi1011012020102320213652_1	POLLIN (Sakaue, EAS)	IMD	Mono_C_Sch	Mono_C_Sch	Monocyte	Sorted cell	ENSG00000135636	DYSF	4278	1.70597763653384e-05	0.000436181105298216	0.0375467655438257	0.95998450254606	0.0020154910284512	2:70831775	rs3213749	chr2.1		2	70831775	2:71451402	5.01915e-12	2:70831775	4.35240251008273e-09	5283	8946	0.988145622701009	0.999795838260703	70453818	72451359	ENSG00000135636	ENSG00000135636	protein_coding	71466699	1	-634924	-15297	-634924	18	1	18	70453818	72453523	1999705	147805
POLLIN_Sakaue_doi1011012020102320213652_1	POLLIN (Sakaue, EAS)	IMD	Mono_C_Sch	Mono_C_Sch	Monocyte	Sorted cell	ENSG00000124357	NAGK	4551	2.64828204871971e-09	0.000466999476721961	5.66815536089586e-06	0.999525552666717	1.77705291821166e-06	2:71065534	rs11675048	chr2.1		2	71065534	2:71063957	3.6675e-12	2:70831775	4.35240251008273e-09	5511	10282	0.995710300558828	0.999756534891999	70065520	72064332	ENSG00000124357	ENSG00000124357	protein_coding	71068648	1	-3114	-4691	-236873	1	2	9	70065520	72064332	1998812	147804
POLLIN_Sakaue_doi1011012020102320213652_1	POLLIN (Sakaue, EAS)	IMD	CL_Mono_UT	Mono_C_UT	Monocyte	Sorted cell	ENSG00000152672	CLEC4F	5214	4.28578823887393e-51	0.000476408905320083	8.9740929828274e-48	0.997557869336348	0.00196572175833606	2:70826316	rs7601383	chr2.1		2	70826316	2:70825809	1.64423e-66	2:70831775	4.35240251008273e-09	5681	10510	0.973858043453784	0.999766371138135	69821309	71819987	ENSG00000152672.7	CLEC4F	protein_coding	70820599	-1	-5717	-5210	-11176	0	0	0	69821309	71819987	1998678	74006
POLLIN_Sakaue_doi1011012020102320213652_1	POLLIN (Sakaue, EAS)	IMD	CL_Mono_UT	Mono_C_UT	Monocyte	Sorted cell	ENSG00000124370	MCEE	5156	9.14254207172256e-05	0.000365359801035401	0.196888612842499	0.78678714221813	0.0158674597176191	2:70831775	rs3213749	chr2.1		2	70831775	2:71048570	6.16953e-07	2:70831775	4.35240251008273e-09	5638	10219	0.92242030308008	0.999775227921677	70130332	72130207	ENSG00000124370.10	MCEE	protein_coding	71130229	-1	298454	81659	298454	11	4	11	70130332	72130207	1999875	74001
POLLIN_Sakaue_doi1011012020102320213652_1	POLLIN (Sakaue, EAS)	IMD	CL_Mono_UT	Mono_C_UT	Monocyte	Sorted cell	ENSG00000124383	MPHOSPH10	5156	6.56792985916331e-05	0.000395044422904219	0.141443221050865	0.850730902766846	0.00736515246079279	2:70831775	rs3213749	chr2.1		2	70831775	2:71106561	3.88614e-07	2:70831775	4.35240251008273e-09	5638	10219	0.956044362156731	0.999775227921677	70130332	72130207	ENSG00000124383.8	MPHOSPH10	protein_coding	71130634	1	-298859	-24073	-298859	12	2	12	70130332	72130207	1999875	74002
POLLIN_Sakaue_doi1011012020102320213652_1	POLLIN (Sakaue, EAS)	IMD	CL_Mono_UT	Mono_C_UT	Monocyte	Sorted cell	ENSG00000143977	SNRPG	5232	0.000247059286567861	0.000240519111610939	0.492637609095578	0.479546947418566	0.0273278650876771	2:70831775	rs3213749	chr2.1		2	70831775	2:70202673	3.41352e-09	2:70831775	4.35240251008273e-09	5678	11037	0.925799425896666	0.999753717502805	69294564	71293455	ENSG00000143977.13	SNRPG	protein_coding	70293740	-1	-538035	91067	-538035	8	2	8	69294564	71293455	1998891	74004
POLLIN_Sakaue_doi1011012020102320213652_1	POLLIN (Sakaue, EAS)	IMD	CL_Mono_UT	Mono_C_UT	Monocyte	Sorted cell	ENSG00000144043	TEX261	5157	0.000210543597435986	0.00025105137790915	0.44771921262195	0.533823898103822	0.0179952942988825	2:70831775	rs3213749	chr2.1		2	70831775	2:70992614	1.7247e-07	2:70831775	4.35240251008273e-09	5625	10349	0.955010952441367	0.999769465372166	69995017	71994588	ENSG00000144043.11	TEX261	protein_coding	70994873	-1	163098	2259	163098	5	1	5	69995017	71994588	1999571	74005
POLLIN_Sakaue_doi1011012020102320213652_1	POLLIN (Sakaue, EAS)	IMD	CL_Mono_UT	Mono_C_UT	Monocyte	Sorted cell	ENSG00000179818	PCBP1-AS1	5276	3.01912183788233e-06	0.000504002763466756	0.00595009267440999	0.993289420366838	0.000253465073447559	2:70831775	rs3213749	chr2.1		2	70831775	2:70086436	1.24214e-12	2:70831775	4.35240251008273e-09	5683	11167	0.930703635987876	0.999746162747922	69103313	71103201	ENSG00000179818.13	PCBP1-AS1	lncRNA	70102909	-1	-728866	16473	-728866	13	2	13	69103313	71103201	1999888	74007
POLLIN_Sakaue_doi1011012020102320213652_1	POLLIN (Sakaue, EAS)	IMD	CL_Mono_UT	Mono_C_UT	Monocyte	Sorted cell	ENSG00000281195	AC007878.1	4797	2.180274834115e-08	0.000454126416748879	4.79859928832669e-05	0.999493571819356	4.29396826385529e-06	2:70831775	rs3213749	chr2.1		2	70831775	2:71184996	9.28239e-19	2:70831775	4.35240251008273e-09	5278	9316	0.928185033507761	0.999796673710155	70374048	72373727	ENSG00000281195.1	AC007878.1	lncRNA	71373938	1	-542163	-188942	-542163	15	2	15	70374048	72373727	1999679	74008
POLLIN_Sakaue_doi1011012020102320213652_1	POLLIN (Sakaue, EAS)	IMD	CL_Mono_UT	Mono_C_UT	Monocyte	Sorted cell	ENSG00000124357	NAGK	5157	2.02643669554561e-22	0.0004668133252634	4.33896724151686e-19	0.999531702530841	1.48414389397367e-06	2:71090845	rs3962380	chr2.1		2	71090845	2:71070565	8.8522e-51	2:70831775	4.35240251008273e-09	5630	10278	0.999598304880613	0.999772480589439	70064707	72062772	ENSG00000124357.12	NAGK	protein_coding	71068648	1	22197	1917	-236873	0	0	9	70064707	72062772	1998065	74000
POLLIN_Sakaue_doi1011012020102320213652_1	POLLIN (Sakaue, EAS)	IMD	CL_Mono_UT	Mono_C_UT	Monocyte	Sorted cell	ENSG00000135636	DYSF	4589	3.3841391345937e-22	0.000454149228557436	7.44819855782309e-19	0.999543304045355	2.54672608844231e-06	2:71451402	rs4852258	chr2.1		2	71451402	2:71451402	4.48595e-65	2:70831775	4.35240251008273e-09	5091	8947	0.999999734047106	0.999804654476806	70453818	72453580	ENSG00000135636.13	DYSF	protein_coding	71466699	1	-15297	-15297	-634924	1	1	18	70453818	72453580	1999762	74003
POLLIN_Sakaue_doi1011012020102320213652_1	POLLIN (Sakaue, EAS)	IMD	Mono_C_naive_Qu	Mono_C_naive_Qu	Monocyte	Sorted cell	ENSG00000152672	CLEC4F	5025	1.23780928144831e-05	0.000463358949489191	0.0259237783108864	0.97041971586032	0.00318076878648982	2:70831775	rs3213749	chr2.1		2	70831775	2:70827114	1.73067e-07	2:70831775	4.35240251008273e-09	10800	10508	0.961644313757455	0.999771140925927	69821402	71819929	ENSG00000152672	ENSG00000152672	protein_coding	70820599	-1	-11176	-6515	-11176	0	0	0	69821402	71819929	1998527	135173
POLLIN_Sakaue_doi1011012020102320213652_1	POLLIN (Sakaue, EAS)	IMD	Mono_C_naive_Qu	Mono_C_naive_Qu	Monocyte	Sorted cell	ENSG00000288065		5109	4.22649549654178e-05	0.000420779123588882	0.0908779153666409	0.904750495027273	0.00390854552753223	2:70832632	rs10204437	chr2.1		2	70832632	2:71121696	9.65642e-09	2:70831775	4.35240251008273e-09	11104	10235	0.936992180665996	0.999783324552461	70114443	72112740	ENSG00000288065	ENSG00000288065	lncRNA	71112877	1	-280245	8819	-281102	10	0	10	70114105	72112740	1998635	135176
POLLIN_Sakaue_doi1011012020102320213652_1	POLLIN (Sakaue, EAS)	IMD	Mono_C_naive_Qu	Mono_C_naive_Qu	Monocyte	Sorted cell	ENSG00000144043	TEX261	5006	4.87979456349064e-09	0.00047002652030615	1.03769053831736e-05	0.99951352723976	6.06445475680514e-06	2:70994429	rs4852240	chr2.1		2	70994429	2:70994429	1.91041e-13	2:70831775	4.35240251008273e-09	10904	10349	0.999992442970848	0.999775510315276	69995017	71994098	ENSG00000144043	ENSG00000144043	protein_coding	70994873	-1	444	444	163098	0	0	5	69995017	71994835	1999818	135174
POLLIN_Sakaue_doi1011012020102320213652_1	POLLIN (Sakaue, EAS)	IMD	Mono_C_naive_Qu	Mono_C_naive_Qu	Monocyte	Sorted cell	ENSG00000124357	NAGK	5058	4.49897201456874e-12	0.000467127095296807	9.62662864102958e-09	0.999530346040559	2.51723301571811e-06	2:71070565	rs2287328	chr2.1		2	71070565	2:71070565	1.05625e-16	2:70831775	4.35240251008273e-09	10989	10285	0.999999877568551	0.999779701446057	70065520	72064332	ENSG00000124357	ENSG00000124357	protein_coding	71068648	1	1917	1917	-236873	0	0	9	70064514	72064339	1999825	135175
POLLIN_Sakaue_doi1011012020102320213652_1	POLLIN (Sakaue, EAS)	IMD	Mono_C_naive_Qu	Mono_C_naive_Qu	Monocyte	Sorted cell	ENSG00000135636	DYSF	4799	8.92919625777508e-16	0.000454143063589195	1.96526549576169e-12	0.999543142179516	2.71475492866093e-06	2:71451402	rs4852258	chr2.1		2	71451402	2:71451402	5.08549e-21	2:70831775	4.35240251008273e-09	10659	8946	0.999999999994539	0.999818084404341	70453818	72451359	ENSG00000135636	ENSG00000135636	protein_coding	71466699	1	-15297	-15297	-634924	1	1	18	70453798	72453523	1999725	135177
POLLIN_Sakaue_doi1011012020102320213652_1	POLLIN (Sakaue, EAS)	IMD	Int_Mono_UT	Mono_Int_UT	Monocyte	Sorted cell	ENSG00000124380	SNRNP27	5383	3.26544030759285e-16	0.000513415314595187	6.35695391887246e-13	0.999484656754994	1.92792977412162e-06	2:69899534	rs58206747	chr2.1		2	69899534	2:69899534	5.63121e-25	2:70831775	4.35240251008273e-09	5733	11305	0.966778935290499	0.999753878469456	68894010	70892771	ENSG00000124380.10	SNRNP27	protein_coding	69893956	1	5578	5578	937819	0	0	18	68894010	70892771	1998761	100452
POLLIN_Sakaue_doi1011012020102320213652_1	POLLIN (Sakaue, EAS)	IMD	Int_Mono_UT	Mono_Int_UT	Monocyte	Sorted cell	ENSG00000075340	ADD2	5268	5.79008343776159e-16	0.000478543420079426	1.20700173311323e-12	0.997568691009432	0.00195276556928054	2:70823329	rs10168115	chr2.1		2	70823329	2:70822534	1.13074e-19	2:70831775	4.35240251008273e-09	5751	10557	0.961453272156699	0.999767236520096	69768448	71768072	ENSG00000075340.22	ADD2	protein_coding	70768200	-1	-55129	-54334	-63575	3	3	3	69768448	71768072	1999624	100449
POLLIN_Sakaue_doi1011012020102320213652_1	POLLIN (Sakaue, EAS)	IMD	Int_Mono_UT	Mono_Int_UT	Monocyte	Sorted cell	ENSG00000116031	CD207	5201	5.92262764981421e-39	0.000475875779677788	1.24156757053495e-35	0.99758042823986	0.00194369598046407	2:70823329	rs10168115	chr2.1		2	70823329	2:70822534	2.11068e-45	2:70831775	4.35240251008273e-09	5668	10498	0.966302429541116	0.999766340962521	69836183	71835767	ENSG00000116031.8	CD207	protein_coding	70835816	-1	12487	13282	4041	0	0	0	69836183	71835767	1999584	100450
POLLIN_Sakaue_doi1011012020102320213652_1	POLLIN (Sakaue, EAS)	IMD	Int_Mono_UT	Mono_Int_UT	Monocyte	Sorted cell	ENSG00000152672	CLEC4F	5214	6.31058495428923e-56	0.000476418339871457	1.32138530882484e-52	0.997577662200952	0.00194591945917096	2:70823329	rs10168115	chr2.1		2	70823329	2:70822534	9.0488e-64	2:70831775	4.35240251008273e-09	5681	10510	0.969435855939574	0.999766371138135	69821309	71819987	ENSG00000152672.7	CLEC4F	protein_coding	70820599	-1	-2730	-1935	-11176	0	0	0	69821309	71819987	1998678	100455
POLLIN_Sakaue_doi1011012020102320213652_1	POLLIN (Sakaue, EAS)	IMD	Int_Mono_UT	Mono_Int_UT	Monocyte	Sorted cell	ENSG00000143977	SNRPG	5232	0.000180909704827087	0.000296762310942836	0.360734970485405	0.591660329154623	0.0471270283442016	2:70831775	rs3213749	chr2.1		2	70831775	2:70190907	5.22105e-07	2:70831775	4.35240251008273e-09	5678	11037	0.914060340304668	0.999753717502805	69294564	71293455	ENSG00000143977.13	SNRPG	protein_coding	70293740	-1	-538035	102833	-538035	8	3	8	69294564	71293455	1998891	100454
POLLIN_Sakaue_doi1011012020102320213652_1	POLLIN (Sakaue, EAS)	IMD	Int_Mono_UT	Mono_Int_UT	Monocyte	Sorted cell	ENSG00000179818	PCBP1-AS1	5276	1.4473969028691e-06	0.000505648279041454	0.002852533342863	0.99653266750525	0.000107703475942681	2:70831775	rs3213749	chr2.1		2	70831775	2:69967694	4.41496e-11	2:70831775	4.35240251008273e-09	5683	11167	0.928577987911578	0.999746162747922	69103313	71103201	ENSG00000179818.13	PCBP1-AS1	lncRNA	70102909	-1	-728866	135215	-728866	13	2	13	69103313	71103201	1999888	100456
POLLIN_Sakaue_doi1011012020102320213652_1	POLLIN (Sakaue, EAS)	IMD	Int_Mono_UT	Mono_Int_UT	Monocyte	Sorted cell	ENSG00000124357	NAGK	5157	1.71781999953314e-19	0.000466812939553293	3.67816311320297e-16	0.999530875044978	2.31201546613326e-06	2:71074829	rs34550823	chr2.1		2	71074829	2:71074276	1.61185e-32	2:70831775	4.35240251008273e-09	5630	10278	0.978047172891741	0.999772480589439	70064707	72062772	ENSG00000124357.12	NAGK	protein_coding	71068648	1	6181	5628	-236873	0	0	9	70064707	72062772	1998065	100451
POLLIN_Sakaue_doi1011012020102320213652_1	POLLIN (Sakaue, EAS)	IMD	Int_Mono_UT	Mono_Int_UT	Monocyte	Sorted cell	ENSG00000281195	AC007878.1	4797	2.52342965001606e-10	0.000454149138762572	5.55385382303176e-07	0.999543586206924	1.7090165884565e-06	2:71452575	rs13384155	chr2.1		2	71452575	2:71452575	9.83043e-17	2:70831775	4.35240251008273e-09	5278	9316	0.957240536874856	0.999796673710155	70374048	72373727	ENSG00000281195.1	AC007878.1	lncRNA	71373938	1	78637	78637	-542163	1	1	15	70374048	72373727	1999679	100457
POLLIN_Sakaue_doi1011012020102320213652_1	POLLIN (Sakaue, EAS)	IMD	Int_Mono_UT	Mono_Int_UT	Monocyte	Sorted cell	ENSG00000135636	DYSF	4589	4.15371558398261e-18	0.000454149666063154	9.14196999348284e-15	0.999544268888299	1.58144562744346e-06	2:71461119	rs4268945	chr2.1		2	71461119	2:71451402	1.05356e-33	2:70831775	4.35240251008273e-09	5091	8947	0.994640765876095	0.999804654476806	70453818	72453580	ENSG00000135636.13	DYSF	protein_coding	71466699	1	-5580	-15297	-634924	0	1	18	70453818	72453580	1999762	100453
POLLIN_Sakaue_doi1011012020102320213652_1	POLLIN (Sakaue, EAS)	IMD	Mono_NC_Perez	Mono_NC_Perez	Monocyte	Single cell	ENSG00000152672	CLEC4F	4990	4.08949993224371e-15	0.000476360947571007	8.56394240934866e-12	0.997557767457757	0.00196587158610204	2:70827411	rs11126299	chr2.1		2	70827411	2:70827411	8.32742e-17	2:70831775	4.35240251008273e-09	6377	10509	0.97918954313377	0.999771806981064	69821402	71819987	ENSG00000152672	ENSG00000152672	protein_coding	70820599	-1	-6812	-6812	-11176	0	0	0	69821402	71819987	1998585	148977
POLLIN_Sakaue_doi1011012020102320213652_1	POLLIN (Sakaue, EAS)	IMD	Mono_NC_Perez	Mono_NC_Perez	Monocyte	Single cell	ENSG00000124357	NAGK	4984	1.9668803223514e-06	0.000465077242619159	0.00420861037433723	0.995143524689428	0.000180820813293409	2:70831775	rs3213749	chr2.1		2	70831775	2:71074829	9.07447e-10	2:70831775	4.35240251008273e-09	6447	10285	0.970955289130805	0.999779376698784	70064707	72064332	ENSG00000124357	ENSG00000124357	protein_coding	71068648	1	-236873	6181	-236873	9	0	9	70064707	72064332	1999625	148978
POLLIN_Sakaue_doi1011012020102320213652_1	POLLIN (Sakaue, EAS)	IMD	NC_Mono_UT	Mono_NC_UT	Monocyte	Sorted cell	ENSG00000124380	SNRNP27	5383	8.93666878671198e-11	0.000513415209037176	1.73973450175336e-07	0.999484451205409	1.95952273596811e-06	2:69922741	rs80352135	chr2.1		2	69922741	2:69899534	5.78357e-17	2:70831775	4.35240251008273e-09	5733	11305	0.9543450411155	0.999753878469456	68894010	70892771	ENSG00000124380.10	SNRNP27	protein_coding	69893956	1	28785	5578	937819	1	0	18	68894010	70892771	1998761	175529
POLLIN_Sakaue_doi1011012020102320213652_1	POLLIN (Sakaue, EAS)	IMD	NC_Mono_UT	Mono_NC_UT	Monocyte	Sorted cell	ENSG00000075340	ADD2	5268	1.02158018663644e-21	0.000478542805738936	2.12958771499329e-18	0.997567407922533	0.00195404927172473	2:70823329	rs10168115	chr2.1		2	70823329	2:70822534	1.73581e-26	2:70831775	4.35240251008273e-09	5751	10557	0.959761229853832	0.999767236520096	69768448	71768072	ENSG00000075340.22	ADD2	protein_coding	70768200	-1	-55129	-54334	-63575	3	3	3	69768448	71768072	1999624	175527
POLLIN_Sakaue_doi1011012020102320213652_1	POLLIN (Sakaue, EAS)	IMD	NC_Mono_UT	Mono_NC_UT	Monocyte	Sorted cell	ENSG00000152672	CLEC4F	5214	6.96788440003059e-61	0.000476418339611132	1.45901848188133e-57	0.99757766165482	0.00194592000556751	2:70823329	rs10168115	chr2.1		2	70823329	2:70822534	1.49395e-68	2:70831775	4.35240251008273e-09	5681	10510	0.969977509690805	0.999766371138135	69821309	71819987	ENSG00000152672.7	CLEC4F	protein_coding	70820599	-1	-2730	-1935	-11176	0	0	0	69821309	71819987	1998678	175533
POLLIN_Sakaue_doi1011012020102320213652_1	POLLIN (Sakaue, EAS)	IMD	NC_Mono_UT	Mono_NC_UT	Monocyte	Sorted cell	ENSG00000124383	MPHOSPH10	5156	4.77713953642196e-06	0.000459185325762622	0.0102877773960734	0.98887480419584	0.000373455942786443	2:70831775	rs3213749	chr2.1		2	70831775	2:71126363	5.34354e-08	2:70831775	4.35240251008273e-09	5638	10219	0.97266806265894	0.999775227921677	70130332	72130207	ENSG00000124383.8	MPHOSPH10	protein_coding	71130634	1	-298859	-4271	-298859	12	1	12	70130332	72130207	1999875	175530
POLLIN_Sakaue_doi1011012020102320213652_1	POLLIN (Sakaue, EAS)	IMD	NC_Mono_UT	Mono_NC_UT	Monocyte	Sorted cell	ENSG00000144043	TEX261	5157	3.68127518123603e-05	0.00043184370322685	0.0782820112156978	0.918306364095902	0.00294296823336019	2:70831775	rs3213749	chr2.1		2	70831775	2:70984287	1.22926e-08	2:70831775	4.35240251008273e-09	5625	10349	0.94548435589402	0.999769465372166	69995017	71994588	ENSG00000144043.11	TEX261	protein_coding	70994873	-1	163098	10586	163098	5	1	5	69995017	71994588	1999571	175532
POLLIN_Sakaue_doi1011012020102320213652_1	POLLIN (Sakaue, EAS)	IMD	NC_Mono_UT	Mono_NC_UT	Monocyte	Sorted cell	ENSG00000179818	PCBP1-AS1	5276	2.04122514899379e-06	0.000505030394062761	0.00402285149723155	0.995314853183031	0.000155223700525576	2:70831775	rs3213749	chr2.1		2	70831775	2:70086436	9.8922e-10	2:70831775	4.35240251008273e-09	5683	11167	0.92775796886964	0.999746162747922	69103313	71103201	ENSG00000179818.13	PCBP1-AS1	lncRNA	70102909	-1	-728866	16473	-728866	13	2	13	69103313	71103201	1999888	175534
POLLIN_Sakaue_doi1011012020102320213652_1	POLLIN (Sakaue, EAS)	IMD	NC_Mono_UT	Mono_NC_UT	Monocyte	Sorted cell	ENSG00000124357	NAGK	5157	1.17292483694251e-22	0.000466812944425622	2.51144408085484e-19	0.999530885497861	2.30155771594628e-06	2:71070565	rs2287328	chr2.1		2	71070565	2:71070565	1.88073e-36	2:70831775	4.35240251008273e-09	5630	10278	0.982236431203786	0.999772480589439	70064707	72062772	ENSG00000124357.12	NAGK	protein_coding	71068648	1	1917	1917	-236873	0	0	9	70064707	72062772	1998065	175528
POLLIN_Sakaue_doi1011012020102320213652_1	POLLIN (Sakaue, EAS)	IMD	NC_Mono_UT	Mono_NC_UT	Monocyte	Sorted cell	ENSG00000281195	AC007878.1	4797	2.7776724417134e-09	0.000454146133225768	6.11342056214714e-06	0.999536969157304	2.76851123529281e-06	2:71245660	rs12620317	chr2.1		2	71245660	2:71245660	2.37329e-13	2:70831775	4.35240251008273e-09	5278	9316	0.949313864920262	0.999796673710155	70374048	72373727	ENSG00000281195.1	AC007878.1	lncRNA	71373938	1	-128278	-128278	-542163	1	1	15	70374048	72373727	1999679	175535
POLLIN_Sakaue_doi1011012020102320213652_1	POLLIN (Sakaue, EAS)	IMD	NC_Mono_UT	Mono_NC_UT	Monocyte	Sorted cell	ENSG00000135636	DYSF	4589	9.84528620902415e-16	0.000454149680056273	2.16686263853077e-12	0.999544299747695	1.55057007929302e-06	2:71461119	rs4268945	chr2.1		2	71461119	2:71461119	5.48348e-28	2:70831775	4.35240251008273e-09	5091	8947	0.999664428716732	0.999804654476806	70453818	72453580	ENSG00000135636.13	DYSF	protein_coding	71466699	1	-5580	-5580	-634924	0	0	18	70453818	72453580	1999762	175531
POLLIN_Sakaue_doi1011012020102320213652_1	POLLIN (Sakaue, EAS)	IMD	NK_OneK1K	NK_OneK1K	NK	Single cell	ENSG00000075292	ZNF638	4735	1.46314893607784e-07	0.000453997425538093	0.000322027510720824	0.999212410119858	1.14186289900717e-05	2:70831775	rs3213749	chr2.1		2	70831775	2:71335373	1.30094e-08	2:70831775	4.35240251008273e-09	6841	9725	0.956524458943388	0.999788417867583	70277794	72276244	ENSG00000075292	ENSG00000075292	protein_coding	71331782	1	-500007	3591	-500007	14	0	14	70277794	72276514	1998720	188971
POLLIN_Sakaue_doi1011012020102320213652_1	POLLIN (Sakaue, EAS)	IMD	NK_Sch	NK_Sch	NK	Sorted cell	ENSG00000281195	AC007878.1	4452	6.47051467845883e-06	0.000447398836586547	0.0142409172711199	0.984676180381901	0.000629032995713643	2:70831775	rs3213749	chr2.1		2	70831775	2:71419932	3.09701e-09	2:70831775	4.35240251008273e-09	5541	9315	0.939401864515907	0.999787222101541	70374349	72373840	ENSG00000281195	ENSG00000281195	lncRNA	71373938	1	-542163	45994	-542163	15	0	15	70374349	72373840	1999491	191458
POLLIN_Sakaue_doi1011012020102320213652_1	POLLIN (Sakaue, EAS)	IMD	NK_UT	NK_UT	NK	Sorted cell	ENSG00000116005	PCYOX1	5205	4.0929493104621e-05	0.000459380570517598	0.0814661823993515	0.914345756981877	0.00368775055514861	2:70831775	rs3213749	chr2.1		2	70831775	2:70217304	6.49879e-10	2:70831775	4.35240251008273e-09	5640	11057	0.901839155402343	0.999751432447218	69259284	71257360	ENSG00000116005.11	PCYOX1	protein_coding	70258137	1	573638	-40833	573638	9	1	9	69259284	71257360	1998076	194698
POLLIN_Sakaue_doi1011012020102320213652_1	POLLIN (Sakaue, EAS)	IMD	NK_UT	NK_UT	NK	Sorted cell	ENSG00000124380	SNRNP27	5383	3.0803994426744e-05	0.000481033850310402	0.0599672799507905	0.936441012854517	0.0030798693499546	2:70831775	rs3213749	chr2.1		2	70831775	2:69899534	8.47214e-15	2:70831775	4.35240251008273e-09	5733	11305	0.902291140970142	0.999753878469456	68894010	70892771	ENSG00000124380.10	SNRNP27	protein_coding	69893956	1	937819	5578	937819	18	0	18	68894010	70892771	1998761	194699
POLLIN_Sakaue_doi1011012020102320213652_1	POLLIN (Sakaue, EAS)	IMD	NK_UT	NK_UT	NK	Sorted cell	ENSG00000143977	SNRPG	5232	0.000156133762732731	0.000334568228714532	0.311331602386949	0.667092728346336	0.0210849672752682	2:70831775	rs3213749	chr2.1		2	70831775	2:70293743	2.59817e-11	2:70831775	4.35240251008273e-09	5678	11037	0.90721585088896	0.999753717502805	69294564	71293455	ENSG00000143977.13	SNRPG	protein_coding	70293740	-1	-538035	-3	-538035	8	0	8	69294564	71293455	1998891	194701
POLLIN_Sakaue_doi1011012020102320213652_1	POLLIN (Sakaue, EAS)	IMD	NK_UT	NK_UT	NK	Sorted cell	ENSG00000179818	PCBP1-AS1	5276	2.55265805585113e-08	0.000507122265144079	5.03078471620973e-05	0.999437787267346	4.75709376842452e-06	2:70831775	rs3213749	chr2.1		2	70831775	2:70106011	2.41049e-14	2:70831775	4.35240251008273e-09	5683	11167	0.947475797924669	0.999746162747922	69103313	71103201	ENSG00000179818.13	PCBP1-AS1	lncRNA	70102909	-1	-728866	-3102	-728866	13	0	13	69103313	71103201	1999888	194702
POLLIN_Sakaue_doi1011012020102320213652_1	POLLIN (Sakaue, EAS)	IMD	NK_UT	NK_UT	NK	Sorted cell	ENSG00000281195	AC007878.1	4797	2.94320040147262e-07	0.000453840133929343	0.000647773350906108	0.998863426964229	3.46652308952447e-05	2:70831775	rs3213749	chr2.1		2	70831775	2:71337534	1.4509e-14	2:70831775	4.35240251008273e-09	5278	9316	0.933340350159297	0.999796673710155	70374048	72373727	ENSG00000281195.1	AC007878.1	lncRNA	71373938	1	-542163	-36404	-542163	15	0	15	70374048	72373727	1999679	194703
POLLIN_Sakaue_doi1011012020102320213652_1	POLLIN (Sakaue, EAS)	IMD	NK_UT	NK_UT	NK	Sorted cell	ENSG00000124383	MPHOSPH10	5156	1.27641998820648e-10	0.000464134553452542	2.74882586167921e-07	0.999533908443833	1.68199248569161e-06	2:71131515	rs6713876	chr2.1		2	71131515	2:71131515	7.04389e-16	2:70831775	4.35240251008273e-09	5638	10219	0.976142114510072	0.999775227921677	70130332	72130207	ENSG00000124383.8	MPHOSPH10	protein_coding	71130634	1	881	881	-298859	0	0	12	70130332	72130207	1999875	194700
POLLIN_Sakaue_doi1011012020102320213652_1	POLLIN (Sakaue, EAS)	IMD	LDG_UT	LDG_UT	Neutrophil	Sorted cell	ENSG00000179818	PCBP1-AS1	5275	7.13235449710475e-13	0.000507149250728276	1.40564614146277e-09	0.999490960957294	1.88838561823623e-06	2:69981322	rs6724348	chr2.1		2	69981322	2:69981322	5.44737e-19	2:70831775	4.35240251008273e-09	5682	11167	0.999904666437876	0.999746148041662	69103313	71103201	ENSG00000179818.13	PCBP1-AS1	lncRNA	70102909	-1	121587	121587	-728866	2	2	13	69103313	71103201	1999888	103178
POLLIN_Sakaue_doi1011012020102320213652_1	POLLIN (Sakaue, EAS)	IMD	LDG_UT	LDG_UT	Neutrophil	Sorted cell	ENSG00000124383	MPHOSPH10	5155	1.95782988746173e-08	0.000464114534481661	4.21627160180832e-05	0.999490779588194	2.92358300703846e-06	2:70831775	rs3213749	chr2.1		2	70831775	2:71131515	8.46221e-11	2:70831775	4.35240251008273e-09	5637	10219	0.975045269636277	0.999775213214517	70130332	72130207	ENSG00000124383.8	MPHOSPH10	protein_coding	71130634	1	-298859	881	-298859	12	0	12	70130332	72130207	1999875	103177
POLLIN_Sakaue_doi1011012020102320213652_1	POLLIN (Sakaue, EAS)	IMD	LDG_UT	LDG_UT	Neutrophil	Sorted cell	ENSG00000244617	ASPRV1	5371	4.06320402404709e-08	0.00051346236474215	7.90860974903304e-05	0.999401801932701	5.60897302549565e-06	2:70831775	rs3213749	chr2.1		2	70831775	2:69981322	5.05973e-11	2:70831775	4.35240251008273e-09	5714	11307	0.965121965526404	0.99974301130414	68962820	70962227	ENSG00000244617.2	ASPRV1	protein_coding	69961631	-1	-870144	-19691	-870144	16	0	16	68962790	70962227	1999437	103179
POLLIN_Sakaue_doi1011012020102320213652_1	POLLIN (Sakaue, EAS)	IMD	LDG_UT	LDG_UT	Neutrophil	Sorted cell	ENSG00000281195	AC007878.1	4796	9.90874326506349e-06	0.000443838228691693	0.021808300007182	0.976848360842224	0.000889592178637469	2:70831775	rs3213749	chr2.1		2	70831775	2:71383926	3.03696e-07	2:70831775	4.35240251008273e-09	5277	9316	0.929526782055217	0.999796659003092	70374048	72373727	ENSG00000281195.1	AC007878.1	lncRNA	71373938	1	-542163	9988	-542163	15	0	15	70374048	72373727	1999679	103180
POLLIN_Sakaue_doi1011012020102320213652_1	POLLIN (Sakaue, EAS)	IMD	LDG_UT	LDG_UT	Neutrophil	Sorted cell	ENSG00000124357	NAGK	5156	2.23069537319734e-28	0.000466812927276302	4.77632191965365e-25	0.999530833974201	2.35309852015907e-06	2:71070565	rs2287328	chr2.1		2	71070565	2:71070565	4.30236e-37	2:70831775	4.35240251008273e-09	5629	10278	0.943229061644816	0.999772465882308	70064707	72062772	ENSG00000124357.12	NAGK	protein_coding	71068648	1	1917	1917	-236873	0	0	9	70064707	72062772	1998065	103176
POLLIN_Sakaue_doi1011012020102320213652_1	POLLIN (Sakaue, EAS)	IMD	Neu_BP	Neu_BP	Neutrophil	Sorted cell	ENSG00000124370	MCEE	4597	2.84726062466327e-05	0.000434394332181122	0.0613165878799643	0.935475490380303	0.00274505480130411	2:70831775	rs3213749	chr2.1		2	70831775	2:71072273	2.53448e-08	2:70831775	4.35240251008273e-09	6489	10219	0.961646139596919	0.999768610699346	70130332	72130207	ENSG00000124370	ENSG00000124370	protein_coding	71130229	-1	298454	57956	298454	11	1	11	70130332	72130207	1999875	180730
POLLIN_Sakaue_doi1011012020102320213652_1	POLLIN (Sakaue, EAS)	IMD	Neu_BP	Neu_BP	Neutrophil	Sorted cell	ENSG00000179818	PCBP1-AS1	3938	5.04272141722034e-08	0.000507117935702332	9.93776581172727e-05	0.999384814061394	8.63991757345977e-06	2:70831775	rs3213749	chr2.1		2	70831775	2:70051911	1.08642e-14	2:70831775	4.35240251008273e-09	5188	11167	0.948304560091888	0.999701714882737	69103313	71103201	ENSG00000179818	ENSG00000179818	lncRNA	70102909	-1	-728866	50998	-728866	13	2	13	69103313	71103201	1999888	180728
POLLIN_Sakaue_doi1011012020102320213652_1	POLLIN (Sakaue, EAS)	IMD	Neu_BP	Neu_BP	Neutrophil	Sorted cell	ENSG00000124357	NAGK	4530	9.33974329921035e-59	0.000466998275397982	1.99901384963823e-55	0.999530700352457	2.30137213920633e-06	2:71072273	rs13003421	chr2.1		2	71072273	2:71072273	2.42274e-44	2:70831775	4.35240251008273e-09	6394	10282	1	0.999764256611658	70065520	72064332	ENSG00000124357	ENSG00000124357	protein_coding	71068648	1	3625	3625	-236873	0	0	9	70065520	72064332	1998812	180729
POLLIN_Sakaue_doi1011012020102320213652_1	POLLIN (Sakaue, EAS)	IMD	Neu_BP	Neu_BP	Neutrophil	Sorted cell	ENSG00000124383	MPHOSPH10	4597	1.62244378355902e-57	0.00046418317243647	3.49363814500942e-54	0.999534189574261	1.62725329774371e-06	2:71113255	rs12993628	chr2.1		2	71113255	2:71113255	1.3413e-41	2:70831775	4.35240251008273e-09	6489	10220	0.949116286899254	0.999768570748162	70130861	72130326	ENSG00000124383	ENSG00000124383	protein_coding	71130634	1	-17379	-17379	-298859	1	1	12	70130861	72130326	1999465	180731
POLLIN_Sakaue_doi1011012020102320213652_1	POLLIN (Sakaue, EAS)	IMD	Neu_UT	Neu_UT	Neutrophil	Sorted cell	ENSG00000179818	PCBP1-AS1	5276	8.21452773179119e-34	0.000507149244523655	1.61892112691125e-30	0.999490963433632	1.88732184036901e-06	2:69981322	rs6724348	chr2.1		2	69981322	2:69981322	3.09609e-64	2:70831775	4.35240251008273e-09	5683	11167	1	0.999746162747922	69103313	71103201	ENSG00000179818.13	PCBP1-AS1	lncRNA	70102909	-1	121587	121587	-728866	2	2	13	69103313	71103201	1999888	185327
POLLIN_Sakaue_doi1011012020102320213652_1	POLLIN (Sakaue, EAS)	IMD	Neu_UT	Neu_UT	Neutrophil	Sorted cell	ENSG00000244617	ASPRV1	5372	3.5325214547569e-23	0.000513504884505307	6.87569067695779e-20	0.999484583531042	1.91158445151238e-06	2:69981322	rs6724348	chr2.1		2	69981322	2:69995431	3.65276e-45	2:70831775	4.35240251008273e-09	5715	11307	0.999999996933423	0.999743026010394	68962820	70962227	ENSG00000244617.2	ASPRV1	protein_coding	69961631	-1	-19691	-33800	-870144	0	0	16	68962790	70962227	1999437	185328
POLLIN_Sakaue_doi1011012020102320213652_1	POLLIN (Sakaue, EAS)	IMD	Neu_UT	Neu_UT	Neutrophil	Sorted cell	ENSG00000143977	SNRPG	5232	5.41465408344475e-12	0.00050125074907809	1.07968507430104e-08	0.999496813708141	1.92474051683804e-06	2:70235111	rs7581651	chr2.1		2	70235111	2:70223297	3.41541e-26	2:70831775	4.35240251008273e-09	5678	11037	0.917322342882236	0.999753717502805	69294564	71293455	ENSG00000143977.13	SNRPG	protein_coding	70293740	-1	58629	70443	-538035	2	2	8	69294564	71293455	1998891	185325
POLLIN_Sakaue_doi1011012020102320213652_1	POLLIN (Sakaue, EAS)	IMD	Neu_UT	Neu_UT	Neutrophil	Sorted cell	ENSG00000152672	CLEC4F	5214	3.42635201858486e-38	0.000476414140572046	7.1745032402156e-35	0.997568852437625	0.00195473342180753	2:70826316	rs7601383	chr2.1		2	70826316	2:70825809	2.24357e-53	2:70831775	4.35240251008273e-09	5681	10510	0.986437479685503	0.999766371138135	69821309	71819987	ENSG00000152672.7	CLEC4F	protein_coding	70820599	-1	-5717	-5210	-11176	0	0	0	69821309	71819987	1998678	185326
POLLIN_Sakaue_doi1011012020102320213652_1	POLLIN (Sakaue, EAS)	IMD	Neu_UT	Neu_UT	Neutrophil	Sorted cell	ENSG00000075292	ZNF638	4989	0.000180378034026656	0.000264971101409893	0.396997696806129	0.583141474489616	0.019415479568818	2:70831775	rs3213749	chr2.1		2	70831775	2:71451390	9.55498e-09	2:70831775	4.35240251008273e-09	5470	9731	0.964073437786451	0.999788028261715	70277115	72276244	ENSG00000075292.18	ZNF638	protein_coding	71331782	1	-500007	119608	-500007	14	2	14	70277115	72276497	1999382	185318
POLLIN_Sakaue_doi1011012020102320213652_1	POLLIN (Sakaue, EAS)	IMD	Neu_UT	Neu_UT	Neutrophil	Sorted cell	ENSG00000124370	MCEE	5156	4.71198114963738e-06	0.000458954581966826	0.010147455981215	0.988376637346754	0.00101224010891409	2:70831775	rs3213749	chr2.1		2	70831775	2:71094811	8.71787e-09	2:70831775	4.35240251008273e-09	5638	10219	0.930438048821761	0.999775227921677	70130332	72130207	ENSG00000124370.10	MCEE	protein_coding	71130229	-1	298454	35418	298454	11	1	11	70130332	72130207	1999875	185321
POLLIN_Sakaue_doi1011012020102320213652_1	POLLIN (Sakaue, EAS)	IMD	Neu_UT	Neu_UT	Neutrophil	Sorted cell	ENSG00000124380	SNRNP27	5383	7.06910446811622e-06	0.000506008498239187	0.0137616882008285	0.985064366634157	0.000660867562307824	2:70831775	rs3213749	chr2.1		2	70831775	2:69904659	4.5414e-13	2:70831775	4.35240251008273e-09	5733	11305	0.908495330099292	0.999753878469456	68894010	70892771	ENSG00000124380.10	SNRNP27	protein_coding	69893956	1	937819	10703	937819	18	0	18	68894010	70892771	1998761	185322
POLLIN_Sakaue_doi1011012020102320213652_1	POLLIN (Sakaue, EAS)	IMD	Neu_UT	Neu_UT	Neutrophil	Sorted cell	ENSG00000135636	DYSF	4589	0.000264373292228662	0.000176990316776614	0.581862829981093	0.389484008915183	0.0282117974947181	2:70831775	rs3213749	chr2.1		2	70831775	2:71461119	6.94318e-13	2:70831775	4.35240251008273e-09	5091	8947	0.949906355796935	0.999804654476806	70453818	72453580	ENSG00000135636.13	DYSF	protein_coding	71466699	1	-634924	-5580	-634924	18	0	18	70453818	72453580	1999762	185324
POLLIN_Sakaue_doi1011012020102320213652_1	POLLIN (Sakaue, EAS)	IMD	Neu_UT	Neu_UT	Neutrophil	Sorted cell	ENSG00000281195	AC007878.1	4797	5.68893824628325e-05	0.000392505516892126	0.125208687422337	0.86385024267705	0.0104916750012589	2:70831775	rs3213749	chr2.1		2	70831775	2:71289833	1.40705e-08	2:70831775	4.35240251008273e-09	5278	9316	0.966795572614022	0.999796673710155	70374048	72373727	ENSG00000281195.1	AC007878.1	lncRNA	71373938	1	-542163	-84105	-542163	15	1	15	70374048	72373727	1999679	185329
POLLIN_Sakaue_doi1011012020102320213652_1	POLLIN (Sakaue, EAS)	IMD	Neu_UT	Neu_UT	Neutrophil	Sorted cell	ENSG00000124357	NAGK	5157	8.88678839640843e-55	0.000466812950720554	1.90282202345959e-51	0.999530899002742	2.28804654465831e-06	2:71070565	rs2287328	chr2.1		2	71070565	2:71070565	6.07902e-100	2:70831775	4.35240251008273e-09	5630	10278	0.99999999332039	0.999772480589439	70064707	72062772	ENSG00000124357.12	NAGK	protein_coding	71068648	1	1917	1917	-236873	0	0	9	70064707	72062772	1998065	185320
POLLIN_Sakaue_doi1011012020102320213652_1	POLLIN (Sakaue, EAS)	IMD	Neu_UT	Neu_UT	Neutrophil	Sorted cell	ENSG00000124383	MPHOSPH10	5156	2.52173577005409e-17	0.000464134694581567	5.43066746454374e-14	0.999534212428286	1.65287707878079e-06	2:71113255	rs12993628	chr2.1		2	71113255	2:71113255	6.69227e-26	2:70831775	4.35240251008273e-09	5638	10219	0.98183875499566	0.999775227921677	70130332	72130207	ENSG00000124383.8	MPHOSPH10	protein_coding	71130634	1	-17379	-17379	-298859	1	1	12	70130332	72130207	1999875	185323
RA_Ishigaki_36333501_1	RA (Ishigaki, EAS)	IMD	DN_B_UT	B_DN_UT	B	Sorted cell	ENSG00000159339	PADI4	4646	4.68155471967054e-23	6.1806188477787e-21	0.00409022932206018	0.539081065570218	0.456828705107721	1:17348042	rs2240335	chr1.2		1	17348042	1:17355350	3.87551e-10	1:17348042	1.0787159684891e-26	5163	7087	0.953099716559823	0.999999999917274	16308428	18308154	ENSG00000159339.13	PADI4	protein_coding	17308197	1	39845	47153	39845	0	0	0	16308428	18308154	1999726	81617
RA_Ishigaki_36333501_1	RA (Ishigaki, EAS)	IMD	DN_B_UT	B_DN_UT	B	Sorted cell	ENSG00000186715	MST1L	4003	1.11954320333176e-21	1.02737818782671e-20	0.0978134126755013	0.897601268697658	0.00458531862683974	1:17348042	rs2240335	chr1.2		1	17348042	1:16861896	9.22992e-09	1:17348042	1.0787159684891e-26	4585	6182	0.951593600423606	0.999999999917274	15770398	17770010	ENSG00000186715.10	MST1L	transcribed_unprocessed_pseudogene	16764480	-1	-583562	-97416	-583562	12	0	12	15770398	17770010	1999612	81618
RA_Ishigaki_36333501_1	RA (Ishigaki, EAS)	IMD	DN_B_UT	B_DN_UT	B	Sorted cell	ENSG00000219481	NBPF1	3910	6.0981575972777e-25	1.14450732125786e-20	5.32790162851812e-05	0.999945033056594	1.68792712088654e-06	1:17348042	rs2240335	chr1.2		1	17348042	1:16861896	2.13801e-17	1:17348042	1.0787159684891e-26	4492	6030	0.999968449142472	0.999999999917274	15614781	17611502	ENSG00000219481.10	NBPF1	protein_coding	16613487	-1	-734555	-248409	-734555	20	8	20	15614781	17612019	1997238	81619
RA_Ishigaki_36333501_1	RA (Ishigaki, EAS)	IMD	DN_B_UT	B_DN_UT	B	Sorted cell	ENSG00000235241	RP11-108M9.5	4133	6.5635603050828e-27	1.14456954746386e-20	5.73451949715741e-07	0.999999402822561	2.37254907549573e-08	1:17348042	rs2240335	chr1.2		1	17348042	1:16490636	8.32633e-19	1:17348042	1.0787159684891e-26	4679	6396	0.999140160470933	0.999999999917274	15889113	17888893	ENSG00000235241.1	BX284668.4	processed_pseudogene	16889095	1	458947	-398459	458947	10	14	10	15889113	17888893	1999780	81620
RA_Ishigaki_36333501_1	RA (Ishigaki, EAS)	IMD	DN_B_UT	B_DN_UT	B	Sorted cell	ENSG00000238142	RP11-108M9.4	4129	2.28684129318328e-32	1.14457023091867e-20	1.99799123846074e-12	0.999999999997911	9.69861592396118e-14	1:17348042	rs2240335	chr1.2		1	17348042	1:16490636	9.33205e-30	1:17348042	1.0787159684891e-26	4675	6391	0.999980951950649	0.999999999917274	15889983	17888893	ENSG00000238142.1	BX284668.5	lncRNA	16896642	-1	-451400	406006	-451400	8	16	8	15889983	17888893	1998910	81621
RA_Ishigaki_36333501_1	RA (Ishigaki, EAS)	IMD	DN_B_UT	B_DN_UT	B	Sorted cell	ENSG00000284653	AL357509.1	6643	4.51997263291798e-21	6.78642094908323e-21	0.394905660728275	0.592898678468713	0.0121956608030111	1:17348042	rs2240335	chr1.2		1	17348042	1:18026601	2.24218e-07	1:17348042	1.0787159684891e-26	7074	9765	0.944095290955405	0.999999999917274	17015765	19015650	ENSG00000284653.1	AL357509.1	lncRNA	18015712	1	-667670	10889	-667670	6	0	6	17015765	19015650	1999885	81623
RA_Ishigaki_36333501_1	RA (Ishigaki, EAS)	IMD	DN_B_UT	B_DN_UT	B	Sorted cell	ENSG00000135631	RAB11FIP5	2888	3.01329986837945e-08	0.00107768745856793	2.79291971310493e-05	0.99886985412202	2.44990892827756e-05	2:73095040	rs58659495	chr2.1		2	73095040	2:73095040	6.49334e-13	2:73990729	8.8103094995342e-09	3341	4747	0.955779865134766	0.999819337694374	72156739	74154997	ENSG00000135631.16	RAB11FIP5	protein_coding	73112948	-1	17908	17908	-877781	0	0	21	72156739	74156503	1999764	81629
RA_Ishigaki_36333501_1	RA (Ishigaki, EAS)	IMD	DN_B_UT	B_DN_UT	B	Sorted cell	ENSG00000115274	INO80B	3933	1.57565188514475e-07	0.00107755766693905	0.00014604286262596	0.9987586869658	1.7554939446991e-05	2:73990729	rs6546883	chr2.1		2	73990729	2:74595254	1.57862e-12	2:73990729	8.8103094995342e-09	4165	6817	0.977811144613314	0.999719266127659	73455430	75454951	ENSG00000115274.14	INO80B	protein_coding	74455087	1	-464358	140167	-464358	17	17	17	73455430	75454951	1999521	81624
RA_Ishigaki_36333501_1	RA (Ishigaki, EAS)	IMD	DN_B_UT	B_DN_UT	B	Sorted cell	ENSG00000115307	AUP1	3963	4.05278607201385e-05	0.00103530592409757	0.037564159324664	0.959593049559699	0.00176695733081944	2:73990729	rs6546883	chr2.1		2	73990729	2:74529049	1.21136e-13	2:73990729	8.8103094995342e-09	4194	6880	0.975724238397808	0.999712898123572	73532450	75529832	ENSG00000115307.16	AUP1	protein_coding	74529706	-1	538977	657	538977	31	0	31	73532450	75529832	1997382	81625
RA_Ishigaki_36333501_1	RA (Ishigaki, EAS)	IMD	DN_B_UT	B_DN_UT	B	Sorted cell	ENSG00000116127	ALMS1	2921	1.88201652222356e-05	0.00105797455906322	0.0174435270014023	0.980585127639084	0.00089455063522766	2:73990729	rs6546883	chr2.1		2	73990729	2:73386213	7.21402e-10	2:73990729	8.8103094995342e-09	3380	4855	0.972896394144395	0.999810022447331	72386018	74385252	ENSG00000116127.17	ALMS1	protein_coding	73385836	1	604893	377	604893	15	0	15	72386018	74385252	1999234	81627
RA_Ishigaki_36333501_1	RA (Ishigaki, EAS)	IMD	DN_B_UT	B_DN_UT	B	Sorted cell	ENSG00000135617	PRADC1	2918	0.000300384817637418	0.000765842270962707	0.278415725275136	0.709809836013125	0.0107082116231397	2:73990729	rs6546883	chr2.1		2	73990729	2:73229214	2.44852e-07	2:73990729	8.8103094995342e-09	3376	4818	0.950191550112361	0.999812768632002	72233475	74231103	ENSG00000135617.3	PRADC1	protein_coding	73233239	-1	-757490	4025	-757490	19	0	19	72233475	74231103	1997628	81628
RA_Ishigaki_36333501_1	RA (Ishigaki, EAS)	IMD	DN_B_UT	B_DN_UT	B	Sorted cell	ENSG00000239779	WBP1	3933	0.000209971201880511	0.000859054079072847	0.194616548724715	0.796217473091	0.00809695290333112	2:73990729	rs6546883	chr2.1		2	73990729	2:74451794	6.76752e-11	2:73990729	8.8103094995342e-09	4166	6826	0.971282128200751	0.99971852563854	73458423	75456224	ENSG00000239779.6	WBP1	protein_coding	74458438	1	-467709	-6644	-467709	19	2	19	73458423	75456224	1997801	81640
RA_Ishigaki_36333501_1	RA (Ishigaki, EAS)	IMD	DN_B_UT	B_DN_UT	B	Sorted cell	ENSG00000204792	LINC01291	4262	1.13882797136032e-93	0.00107771032244178	1.05556051918486e-90	0.998911575490586	1.07141869846702e-05	2:74958729	rs12366	chr2.1		2	74958729	2:74958729	2.26013e-115	2:73990729	8.8103094995342e-09	4490	7278	0.999999999999995	0.999702670352613	73918269	75918054	ENSG00000204792.2	LINC01291	lncRNA	74908953	1	49776	49776	-918224	2	2	41	73918269	75918054	1999785	81638
RA_Ishigaki_36333501_1	RA (Ishigaki, EAS)	IMD	DN_B_UT	B_DN_UT	B	Sorted cell	ENSG00000115350	POLE4	4302	5.6842846516279e-14	0.00107772901230238	5.26860044898917e-11	0.998916105721264	6.16521369232487e-06	2:75014575	rs7582774	chr2.1		2	75014575	2:75011234	1.02612e-27	2:73990729	8.8103094995342e-09	4533	7332	0.999890896950634	0.999703600357912	73958749	75958166	ENSG00000115350.11	POLE4	protein_coding	74958643	1	55932	52591	-967914	0	0	43	73958749	75958166	1999417	81626
RA_Ishigaki_36333501_1	RA (Ishigaki, EAS)	IMD	DN_B_UT	B_DN_UT	B	Sorted cell	ENSG00000144218	AFF3	5184	4.61298894494144e-13	1.69113758305748e-06	3.56474940379757e-08	0.128942825984798	0.871055447229662	2:100177940	rs11891046	chr2.2		2	100177940	2:100166365	9.84042e-24	2:100177940	4.2242225691045e-10	5441	8403	0.973311324609389	0.936692026673599	99142772	101142720	ENSG00000144218.18	AFF3	protein_coding	100142590	-1	-35350	-23775	-35350	0	0	0	99142772	101142720	1999948	81633
RA_Ishigaki_36333501_1	RA (Ishigaki, EAS)	IMD	DN_B_UT	B_DN_UT	B	Sorted cell	ENSG00000151690	MFSD6	4399	1.91505524865078e-28	2.52198327177088e-07	7.59344752618482e-22	0.999999746720565	1.08110840482962e-09	2:190465632	rs4853711	chr2.3		2	190465632	2:190465632	1.4135e-39	2:191079016	2.97652454336996e-13	4646	7088	0.999999999965701	0.999999938563273	189408738	191408207	ENSG00000151690.14	MFSD6	protein_coding	190408355	1	57277	57277	670661	0	0	11	189408738	191408207	1999469	81635
RA_Ishigaki_36333501_1	RA (Ishigaki, EAS)	IMD	DN_B_UT	B_DN_UT	B	Sorted cell	ENSG00000138378	STAT4	4483	1.10719559123904e-07	1.35532447234421e-07	0.43901770903968	0.537356844741108	0.0236251999672068	2:191079016	rs11889341	chr2.3		2	191079016	2:191114452	1.72801e-07	2:191079016	2.97652454336996e-13	4721	7275	0.968379631886885	0.999999935898732	190151630	192151129	ENSG00000138378.17	STAT4	protein_coding	191150994	-1	71978	36542	71978	0	0	0	190151630	192151129	1999499	81631
RA_Ishigaki_36333501_1	RA (Ishigaki, EAS)	IMD	DN_B_UT	B_DN_UT	B	Sorted cell	ENSG00000151689	INPP1	4366	3.21320875284095e-08	2.18607973013454e-07	0.127407980044184	0.866797960270096	0.00579380894565957	2:191079016	rs11889341	chr2.3		2	191079016	2:190366777	1.02048e-07	2:191079016	2.97652454336996e-13	4616	7149	0.960536346972032	0.999999937206013	189343881	191343335	ENSG00000151689.12	INPP1	protein_coding	190343589	1	735427	23188	735427	12	0	12	189343881	191343335	1999454	81634
RA_Ishigaki_36333501_1	RA (Ishigaki, EAS)	IMD	DN_B_UT	B_DN_UT	B	Sorted cell	ENSG00000173559	NABP1	4210	5.01856394408448e-09	2.46908163969817e-07	0.0198992702588388	0.979021390931452	0.00107908688297962	2:191079016	rs11889341	chr2.3		2	191079016	2:191726395	5.8862e-12	2:191079016	2.97652454336996e-13	4499	6751	0.999213036859628	0.999999936056014	190678163	192677796	ENSG00000173559.12	NABP1	protein_coding	191678136	1	-599120	48259	-599120	4	1	4	190678163	192677796	1999633	81636
RA_Ishigaki_36333501_1	RA (Ishigaki, EAS)	IMD	DN_B_UT	B_DN_UT	B	Sorted cell	ENSG00000198130	HIBCH	4368	1.04303578749212e-10	2.52084989476269e-07	0.000413577495338456	0.99955027739914	3.58929162275517e-05	2:191079016	rs11889341	chr2.3		2	191079016	2:190282941	1.26568e-18	2:191079016	2.97652454336996e-13	4619	7151	0.951546173485237	0.999999937206014	189344333	191344082	ENSG00000198130.15	HIBCH	protein_coding	190319826	-1	-759190	36885	-759190	13	0	13	189344333	191344082	1999749	81637
RA_Ishigaki_36333501_1	RA (Ishigaki, EAS)	IMD	DN_B_UT	B_DN_UT	B	Sorted cell	ENSG00000233654	NEMP2-DT	4366	4.36739503431439e-09	2.47701404290193e-07	0.0173172993308771	0.982167821759191	0.000514626841132405	2:191079016	rs11889341	chr2.3		2	191079016	2:190466111	4.59762e-08	2:191079016	2.97652454336996e-13	4617	6998	0.966263940886961	0.999999939850957	189536797	191534731	ENSG00000233654.1	AC108047.1	lncRNA	190535017	1	543999	-68906	543999	9	1	9	189536797	191534731	1997934	81639
RA_Ishigaki_36333501_1	RA (Ishigaki, EAS)	IMD	DN_B_UT	B_DN_UT	B	Sorted cell	ENSG00000138801	PAPSS1	3856	6.68498914610818e-09	4.69939154430062e-08	0.123676321719497	0.869401869538819	0.00692175506277974	4:108140462	rs58107865	chr4.1		4	108140462	4:107721797	2.24338e-14	4:108140462	4.42583369736278e-14	4047	6487	0.993794630942833	0.999999983722602	106722817	108718335	ENSG00000138801.8	PAPSS1	protein_coding	107720234	-1	-420228	-1563	-420228	4	0	4	106722817	108718335	1995518	81645
RA_Ishigaki_36333501_1	RA (Ishigaki, EAS)	IMD	DN_B_UT	B_DN_UT	B	Sorted cell	ENSG00000234492	RPL34-DT	4498	3.24915344764287e-09	5.06910222021733e-08	0.0601112937630381	0.93781025420187	0.00207839809491607	4:108140462	rs58107865	chr4.1		4	108140462	4:108618086	3.68874e-07	4:108140462	4.42583369736278e-14	4738	7161	0.917229448288848	0.999999983374104	107620690	109620428	ENSG00000234492.4	RPL34-AS1	lncRNA	108620413	-1	479951	2327	479951	2	0	2	107620690	109620428	1999738	81647
RA_Ishigaki_36333501_1	RA (Ishigaki, EAS)	IMD	DN_B_UT	B_DN_UT	B	Sorted cell	ENSG00000067113	PLPP1	5359	8.8387275505419e-09	2.73290040786648e-06	0.00322337743490854	0.996655611964942	0.000118268861013572	5:56148856	rs7731626	chr5.1		5	56148856	5:55402692	7.20731e-08	5:56148856	2.61609713417871e-12	5659	8358	0.962110710036349	0.999999197359563	54535526	56535038	ENSG00000067113.16	PLPP1	protein_coding	55534964	-1	-613892	132272	-613892	11	0	11	54535526	56535038	1999512	81648
RA_Ishigaki_36333501_1	RA (Ishigaki, EAS)	IMD	DN_B_UT	B_DN_UT	B	Sorted cell	ENSG00000095015	MAP3K1	5032	1.63859237857779e-06	1.02471349661867e-06	0.597575594401827	0.373643545135863	0.028778197156434	5:56148856	rs7731626	chr5.1		5	56148856	5:56692971	8.37753e-10	5:56148856	2.61609713417871e-12	5330	8163	0.967464546433979	0.999999132553066	55815865	57815532	ENSG00000095015.5	MAP3K1	protein_coding	56815549	1	-666693	-122578	-666693	7	1	7	55815865	57815532	1999667	81649
RA_Ishigaki_36333501_1	RA (Ishigaki, EAS)	IMD	DN_B_UT	B_DN_UT	B	Sorted cell	ENSG00000155542	SETD9	5089	9.01376241928968e-43	2.74205944646435e-06	3.28721440381031e-37	0.999997214086947	4.38536014755362e-08	5:56909530	rs185220	chr5.1		5	56909530	5:56909530	1.01971e-52	5:56148856	2.61609713417871e-12	5388	8278	0.999999999999779	0.999999122102624	55909291	57908553	ENSG00000155542.11	SETD9	protein_coding	56909596	1	-66	-66	-760740	0	0	9	55909291	57908553	1999262	81651
RA_Ishigaki_36333501_1	RA (Ishigaki, EAS)	IMD	DN_B_UT	B_DN_UT	B	Sorted cell	ENSG00000145979	TBC1D7	4966	1.29467982153325e-08	0.000406569304559379	3.18298886841726e-05	0.999556443073607	5.14478635109644e-06	6:13290783	rs202034	chr6.1		6	13290783	6:13288303	1.17235e-14	6:14111156	4.76425937194525e-09	5290	7936	0.999110123852357	0.999885524799309	12328690	14328418	ENSG00000145979.17	TBC1D7	protein_coding	13328537	-1	37754	40234	-782619	1	2	11	12328690	14328418	1999728	81667
RA_Ishigaki_36333501_1	RA (Ishigaki, EAS)	IMD	DN_B_UT	B_DN_UT	B	Sorted cell	ENSG00000050393	MCUR1	4942	0.000261426228535472	0.000131338489322842	0.642793844477667	0.322866698728756	0.0339466920757187	6:14091451	rs72836542	chr6.1		6	14091451	6:13807755	1.97494e-13	6:14111156	4.76425937194525e-09	5241	7957	0.968903380480445	0.999877327529006	12815166	14814136	ENSG00000050393.11	MCUR1	protein_coding	13814557	-1	-276894	6802	-296599	1	1	1	12815166	14814136	1998970	81655
RA_Ishigaki_36333501_1	RA (Ishigaki, EAS)	IMD	DN_B_UT	B_DN_UT	B	Sorted cell	ENSG00000112149	CD83	4995	3.48180869505314e-13	2.26702572197479e-05	8.56103470102345e-10	0.0538491342894884	0.946128194596841	6:14091451	rs72836542	chr6.1		6	14091451	6:14091451	4.91979e-32	6:14111156	4.76425937194525e-09	5328	7972	0.991418323359633	0.999879522126217	13117891	15116861	ENSG00000112149.9	CD83	protein_coding	14117772	1	-26321	-26321	-6616	0	0	0	13117891	15116861	1998970	81660
RA_Ishigaki_36333501_1	RA (Ishigaki, EAS)	IMD	DN_B_UT	B_DN_UT	B	Sorted cell	ENSG00000234261	AL138720.1	4633	2.87039619763452e-31	0.000415185307661977	6.91064787482686e-28	0.99958307373162	1.74096071175856e-06	6:14659552	rs857415	chr6.1		6	14659552	6:14659552	1.4212e-45	6:14111156	4.76425937194525e-09	4924	7779	1	0.999871956725878	14090577	16089872	ENSG00000234261.3	AL138720.1	lncRNA	15021964	-1	362412	362412	910808	0	0	7	14090577	16089872	1999295	81680
RA_Ishigaki_36333501_1	RA (Ishigaki, EAS)	IMD	DN_B_UT	B_DN_UT	B	Sorted cell	ENSG00000030110	BAK1	3621	3.72931890082478e-11	6.29692757861743e-09	0.00588570382301185	0.993796132164295	0.000318157678474161	6:33899092	rs150212123	chr6.3		6	33899092	6:33573730	6.1696e-26	6:33899092	2.39984152541313e-15	3872	6388	0.960291454014806	0.999721189269667	33480836	34579426	ENSG00000030110.12	BAK1	protein_coding	33580276	-1	-318816	6546	-318816	8	0	8	33480836	34579426	1098590	81654
RA_Ishigaki_36333501_1	RA (Ishigaki, EAS)	IMD	DN_B_UT	B_DN_UT	B	Sorted cell	ENSG00000065060	BLTP3A	5358	1.41334315830656e-10	9.65129489328632e-09	0.014421697687458	0.984812782655195	0.000765509864717622	6:33899092	rs150212123	chr6.3		6	33899092	6:34790033	6.76919e-08	6:33899092	2.39984152541313e-15	5724	9497	0.936405673374133	0.999989674673865	33792129	35791789	ENSG00000065060.16	UHRF1BP1	protein_coding	34792083	1	-892991	-2050	-892991	18	0	18	33792129	35791789	1999660	81658
RA_Ishigaki_36333501_1	RA (Ishigaki, EAS)	IMD	DN_B_UT	B_DN_UT	B	Sorted cell	ENSG00000065060	BLTP3A	5358	1.41334315830656e-10	9.65129489328632e-09	0.014421697687458	0.984812782655195	0.000765509864717622	6:33899092	rs150212123	chr6.4		6	33899092	6:34790033	6.76919e-08	6:33899092	2.39984152541313e-15	5724	9497	0.936405673374133	0.999989674673865	33792129	35791789	ENSG00000065060.16	UHRF1BP1	protein_coding	34792083	1	-892991	-2050	-892991	18	0	18	33792129	35791789	1999660	81658
RA_Ishigaki_36333501_1	RA (Ishigaki, EAS)	IMD	DN_B_UT	B_DN_UT	B	Sorted cell	ENSG00000124507	PACSIN1	5648	1.65112431023621e-11	6.31891912371791e-09	0.00260584559284785	0.997267332341314	0.000126815730406423	6:33899092	rs150212123	chr6.3		6	33899092	6:34468546	3.13725e-11	6:33899092	2.39984152541313e-15	6031	9905	0.999630747615232	0.999719979269489	33480836	35465908	ENSG00000124507.10	PACSIN1	protein_coding	34466076	1	-566984	2470	-566984	10	0	10	33480836	35465908	1985072	81662
RA_Ishigaki_36333501_1	RA (Ishigaki, EAS)	IMD	DN_B_UT	B_DN_UT	B	Sorted cell	ENSG00000124507	PACSIN1	5648	1.65112431023621e-11	6.31891912371791e-09	0.00260584559284785	0.997267332341314	0.000126815730406423	6:33899092	rs150212123	chr6.4		6	33899092	6:34468546	3.13725e-11	6:33899092	2.39984152541313e-15	6031	9905	0.999630747615232	0.999719979269489	33480836	35465908	ENSG00000124507.10	PACSIN1	protein_coding	34466076	1	-566984	2470	-566984	10	0	10	33480836	35465908	1985072	81662
RA_Ishigaki_36333501_1	RA (Ishigaki, EAS)	IMD	DN_B_UT	B_DN_UT	B	Sorted cell	ENSG00000124562	SNRPC	5330	3.61028364096671e-10	9.42123948581179e-09	0.0368391982654486	0.961336078526372	0.00182471342591164	6:33899092	rs150212123	chr6.3		6	33899092	6:34797145	1.81919e-14	6:33899092	2.39984152541313e-15	5694	9478	0.934583348153218	0.999989484040827	33757410	35757361	ENSG00000124562.9	SNRPC	protein_coding	34757505	1	-858413	39640	-858413	17	1	17	33757410	35757361	1999951	81663
RA_Ishigaki_36333501_1	RA (Ishigaki, EAS)	IMD	DN_B_UT	B_DN_UT	B	Sorted cell	ENSG00000124562	SNRPC	5330	3.61028364096671e-10	9.42123948581179e-09	0.0368391982654486	0.961336078526372	0.00182471342591164	6:33899092	rs150212123	chr6.4		6	33899092	6:34797145	1.81919e-14	6:33899092	2.39984152541313e-15	5694	9478	0.934583348153218	0.999989484040827	33757410	35757361	ENSG00000124562.9	SNRPC	protein_coding	34757505	1	-858413	39640	-858413	17	1	17	33757410	35757361	1999951	81663
RA_Ishigaki_36333501_1	RA (Ishigaki, EAS)	IMD	DN_B_UT	B_DN_UT	B	Sorted cell	ENSG00000137288	UQCC2	3849	1.73955857942757e-09	4.50747042046787e-09	0.274541460648783	0.711351977070225	0.0141065560339649	6:33899092	rs150212123	chr6.3		6	33899092	6:33788113	1.67377e-08	6:33899092	2.39984152541313e-15	4125	6852	0.931245021723745	0.999720838251738	33480836	34709999	ENSG00000137288.9	UQCC2	protein_coding	33711700	-1	-187392	-76413	-187392	3	0	3	33480836	34711663	1230827	81666
RA_Ishigaki_36333501_1	RA (Ishigaki, EAS)	IMD	DN_B_UT	B_DN_UT	B	Sorted cell	ENSG00000196821	ILRUN	5411	3.82052999023744e-09	5.77924857015634e-09	0.389845733655603	0.589671824871655	0.0204824318729636	6:33899092	rs150212123	chr6.3		6	33899092	6:34639652	3.94846e-23	6:33899092	2.39984152541313e-15	5767	9554	0.966320833024303	0.999989467926241	33696871	35696475	ENSG00000196821.9	C6orf106	protein_coding	34696767	-1	797675	57115	797675	16	3	16	33696871	35696475	1999604	81671
RA_Ishigaki_36333501_1	RA (Ishigaki, EAS)	IMD	DN_B_UT	B_DN_UT	B	Sorted cell	ENSG00000196821	ILRUN	5411	3.82052999023744e-09	5.77924857015634e-09	0.389845733655603	0.589671824871655	0.0204824318729636	6:33899092	rs150212123	chr6.4		6	33899092	6:34639652	3.94846e-23	6:33899092	2.39984152541313e-15	5767	9554	0.966320833024303	0.999989467926241	33696871	35696475	ENSG00000196821.9	C6orf106	protein_coding	34696767	-1	797675	57115	797675	16	3	16	33696871	35696475	1999604	81671
RA_Ishigaki_36333501_1	RA (Ishigaki, EAS)	IMD	DN_B_UT	B_DN_UT	B	Sorted cell	ENSG00000223865	HLA-DPB1	2405	1.88474826912795e-09	4.30189866491361e-09	0.297455343113355	0.678888311973811	0.0236563387261886	6:33899092	rs150212123	chr6.3		6	33899092	6:33514184	1.95559e-18	6:33899092	2.39984152541313e-15	2550	3718	0.960143659095233	0.999726522235287	33480836	34075875	ENSG00000223865.10	HLA-DPB1	protein_coding	33075990	1	823102	438194	823102	40	31	40	33480836	34075875	595039	81676
RA_Ishigaki_36333501_1	RA (Ishigaki, EAS)	IMD	DN_B_UT	B_DN_UT	B	Sorted cell	ENSG00000224557	HLA-DPB2	2545	3.67336969541558e-09	2.4695341951851e-09	0.579739724998046	0.389686466684693	0.0305738021743561	6:33899092	rs150212123	chr6.3		6	33899092	6:33532405	9.1119e-09	6:33899092	2.39984152541313e-15	2701	3950	0.978763071967711	0.999726522137518	33480836	34111887	ENSG00000224557.7	HLA-DPB2	transcribed_unprocessed_pseudogene	33112516	1	786576	419889	786576	37	28	37	33480836	34111887	631051	81677
RA_Ishigaki_36333501_1	RA (Ishigaki, EAS)	IMD	DN_B_UT	B_DN_UT	B	Sorted cell	ENSG00000224796	RPL32P1	2442	9.91636610177555e-10	5.29773243579983e-09	0.156502389712872	0.836085595989261	0.00741200800849748	6:33899092	rs150212123	chr6.3		6	33899092	6:33551223	1.61344e-07	6:33899092	2.39984152541313e-15	2592	3762	0.938287184519617	0.99972652223139	33480836	34079360	ENSG00000224796.1	AL645931.1	processed_pseudogene	33079451	1	819641	471772	819641	39	30	39	33480836	34079360	598524	81678
RA_Ishigaki_36333501_1	RA (Ishigaki, EAS)	IMD	DN_B_UT	B_DN_UT	B	Sorted cell	ENSG00000231925	TAPBP	3026	3.8801307879654e-09	2.25110474799447e-09	0.612371658003298	0.355209978026149	0.0324183578393179	6:33899092	rs150212123	chr6.3		6	33899092	6:33480836	4.72764e-08	6:33899092	2.39984152541313e-15	3227	5095	0.952491029902877	0.999721408947736	33480836	34313495	ENSG00000231925.11	TAPBP	protein_coding	33314078	-1	-585014	-166758	-585014	18	9	18	33480836	34313903	833067	81679
RA_Ishigaki_36333501_1	RA (Ishigaki, EAS)	IMD	DN_B_UT	B_DN_UT	B	Sorted cell	ENSG00000237398	HLA-DPA3	2651	4.24799845294406e-09	1.88340735090643e-09	0.670428968267152	0.297178932137841	0.032392093463602	6:33899092	rs150212123	chr6.3		6	33899092	6:33492832	1.163e-07	6:33899092	2.39984152541313e-15	2810	4153	0.977329466003163	0.999726522046929	33480836	34143219	ENSG00000237398.1	HLA-DPA3	transcribed_unprocessed_pseudogene	33143325	-1	-755767	-349507	-755767	36	27	36	33480836	34143219	662383	81681
RA_Ishigaki_36333501_1	RA (Ishigaki, EAS)	IMD	DN_B_UT	B_DN_UT	B	Sorted cell	ENSG00000124614	RPS10	5525	4.59457498024467e-66	6.33623229098139e-09	7.25127289856043e-58	0.999999993211276	4.52478303312239e-10	6:34410446	rs28847046	chr6.3		6	34410446	6:34410446	2.2193e-97	6:33899092	2.39984152541313e-15	5902	9693	0.996871825170063	0.999719979317718	33480836	35425986	ENSG00000124614.13	RPS10	protein_coding	34426069	-1	15623	15623	526977	0	0	8	33480836	35425986	1945150	81664
RA_Ishigaki_36333501_1	RA (Ishigaki, EAS)	IMD	DN_B_UT	B_DN_UT	B	Sorted cell	ENSG00000124614	RPS10	5525	4.59457498024467e-66	6.33623229098139e-09	7.25127289856043e-58	0.999999993211276	4.52478303312239e-10	6:34410446	rs28847046	chr6.4		6	34410446	6:34410446	2.2193e-97	6:33899092	2.39984152541313e-15	5902	9693	0.996871825170063	0.999719979317718	33480836	35425986	ENSG00000124614.13	RPS10	protein_coding	34426069	-1	15623	15623	526977	0	0	8	33480836	35425986	1945150	81664
RA_Ishigaki_36333501_1	RA (Ishigaki, EAS)	IMD	DN_B_UT	B_DN_UT	B	Sorted cell	ENSG00000096384	HSP90AB1	4286	1.76573962826094e-15	2.55825770415092e-15	0.398787125450982	0.577728042956287	0.0234848315927292	6:44266184	rs2233424	chr6.7		6	44266184	6:44257986	1.08016e-09	6:44266184	1.30162950923778e-20	4536	7418	0.978838950625149	0.999999999999996	43248198	45245603	ENSG00000096384.19	HSP90AB1	protein_coding	44247101	1	19083	10885	19083	2	1	2	43248198	45245603	1997405	81659
RA_Ishigaki_36333501_1	RA (Ishigaki, EAS)	IMD	DN_B_UT	B_DN_UT	B	Sorted cell	ENSG00000146215	CRIP3	4359	4.83323210178532e-18	4.43484685192363e-15	0.00108860338814934	0.998873806159114	3.75904527304335e-05	6:44266184	rs2233424	chr6.7		6	44266184	6:43378065	6.47649e-11	6:44266184	1.30162950923778e-20	4686	7029	0.944247441248514	1	42308881	44308610	ENSG00000146215.13	CRIP3	protein_coding	43308826	-1	-957358	-69239	-957358	38	5	38	42308881	44308610	1999729	81668
RA_Ishigaki_36333501_1	RA (Ishigaki, EAS)	IMD	DN_B_UT	B_DN_UT	B	Sorted cell	ENSG00000157593	SLC35B2	4281	2.25338966213378e-15	1.99523825152364e-15	0.508921457898261	0.450537635794473	0.0405409063072646	6:44266184	rs2233424	chr6.7		6	44266184	6:44240323	3.76393e-07	6:44266184	1.30162950923778e-20	4530	7414	0.964063462873203	0.999999999999996	43258053	45257594	ENSG00000157593.18	SLC35B2	protein_coding	44257528	-1	-8656	17205	-8656	1	1	1	43258053	45257594	1999541	81669
RA_Ishigaki_36333501_1	RA (Ishigaki, EAS)	IMD	DN_B_UT	B_DN_UT	B	Sorted cell	ENSG00000137216	TMEM63B	4247	1.1017641947773e-21	4.42777375940431e-15	2.48830217733057e-07	0.999999740256525	1.09132527201346e-08	6:44266884	rs28362855	chr6.7		6	44266884	6:44149255	2.63663e-15	6:44266184	1.30162950923778e-20	4513	7373	0.960162998693253	0.999999999999996	43127657	45126702	ENSG00000137216.18	TMEM63B	protein_coding	44127554	1	139330	21701	138630	6	0	6	43127657	45126702	1999045	81665
RA_Ishigaki_36333501_1	RA (Ishigaki, EAS)	IMD	DN_B_UT	B_DN_UT	B	Sorted cell	ENSG00000051620	HEBP2	5415	1.01144366081335e-37	0.000123337738630535	8.19950961367299e-34	0.999866817001626	9.84525974371761e-06	6:138401737	rs73776942	chr6.10		6	138401737	6:138386333	1.79182e-74	6:137921501	1.27141728142725e-09	5712	8886	0.941162975886686	0.999922164517958	137403797	139400705	ENSG00000051620.10	HEBP2	protein_coding	138404223	1	-2486	-17890	-482722	1	1	5	137403797	139400705	1996908	81656
RA_Ishigaki_36333501_1	RA (Ishigaki, EAS)	IMD	DN_B_UT	B_DN_UT	B	Sorted cell	ENSG00000060762	MPC1	7033	1.86495304257154e-26	1.28970722755622e-26	0.5763673782029	0.398542179357429	0.02509044243967	6:167126317	rs3093018	chr6.14		6	167126317	6:166382988	1.03264e-07	6:167126317	1.42667604277199e-32	7454	11312	0.956268879143452	0.999998083953718	165383429	167382831	ENSG00000060762.18	MPC1	protein_coding	166382940	-1	-743377	-48	-743377	14	0	14	165383429	167382831	1999402	81657
RA_Ishigaki_36333501_1	RA (Ishigaki, EAS)	IMD	DN_B_UT	B_DN_UT	B	Sorted cell	ENSG00000112486	CCR6	6594	5.71875785383419e-39	1.20091169159054e-28	1.9372657834876e-13	0.00213450464154125	0.997865495358262	6:167126317	rs3093018	chr6.14		6	167126317	6:167126167	8.61297e-32	6:167126317	1.42667604277199e-32	7620	10320	0.999992401835484	0.999998083953718	166111865	168111705	ENSG00000112486.15	CCR6	protein_coding	167123096	1	3221	3071	3221	0	0	0	166111865	168111705	1999840	81661
RA_Ishigaki_36333501_1	RA (Ishigaki, EAS)	IMD	DN_B_UT	B_DN_UT	B	Sorted cell	ENSG00000198818	SFT2D1	7003	1.69784054802207e-26	1.41202795030154e-26	0.528740353074618	0.439676524749007	0.0315831221763723	6:167126317	rs3093018	chr6.14		6	167126317	6:166316978	1.90391e-09	6:167126317	1.42667604277199e-32	7411	11226	0.95770978508719	0.999998083953718	165343247	167342168	ENSG00000198818.9	SFT2D1	protein_coding	166342545	-1	-783772	25567	-783772	16	1	16	165343247	167342168	1998921	81673
RA_Ishigaki_36333501_1	RA (Ishigaki, EAS)	IMD	DN_B_UT	B_DN_UT	B	Sorted cell	ENSG00000213066	CEP43	6495	1.6632500366486e-27	2.45634075581023e-26	0.0570176387423859	0.841856386996025	0.101125974261593	6:167126317	rs3093018	chr6.14		6	167126317	6:167096390	7.42337e-08	6:167126317	1.42667604277199e-32	7504	10198	0.962735582345869	0.999998083953718	166002279	167999096	ENSG00000213066.11	FGFR1OP	protein_coding	166999397	1	126920	96993	126920	3	1	3	166002279	167999096	1996817	81675
RA_Ishigaki_36333501_1	RA (Ishigaki, EAS)	IMD	DN_B_UT	B_DN_UT	B	Sorted cell	ENSG00000026297	RNASET2	6457	2.99467701306254e-31	2.90670340425717e-26	1.03023747069243e-05	0.99997250082295	1.71968023389628e-05	6:167127770	rs3093017	chr6.14		6	167127770	6:167034625	2.23295e-23	6:167126317	1.42667604277199e-32	7465	10162	0.924827839521801	0.999998083953718	165958004	167957101	ENSG00000026297.15	RNASET2	protein_coding	166956550	-1	-171220	-78075	-169767	7	5	7	165958004	167957101	1999097	81653
RA_Ishigaki_36333501_1	RA (Ishigaki, EAS)	IMD	DN_B_UT	B_DN_UT	B	Sorted cell	ENSG00000130429	ARPC1B	3080	1.07290075031007e-14	2.5497538045497e-06	4.20784834526146e-09	0.99999718693813	2.5910020686699e-07	7:99381143	rs75866256	chr7.1		7	99381143	7:99381143	1.39003e-38	7:100161582	1.88989681703488e-11	3499	5324	0.942422992916516	0.962584101752029	98374745	100374211	ENSG00000130429.12	ARPC1B	protein_coding	99374730	1	6413	6413	786852	0	0	45	98374745	100374211	1999466	81692
RA_Ishigaki_36333501_1	RA (Ishigaki, EAS)	IMD	DN_B_UT	B_DN_UT	B	Sorted cell	ENSG00000146833	TRIM4	2766	2.4393339876708e-21	2.32794131970512e-06	1.04784783533741e-15	0.999997657107132	1.49515493545765e-08	7:99891317	rs1048705	chr7.1		7	99891317	7:99890920	6.87093e-30	7:100161582	1.88989681703488e-11	3088	4901	0.974729163044753	0.965727475871486	98921607	100919567	ENSG00000146833.15	TRIM4	protein_coding	99919530	-1	28213	28610	-242052	0	0	23	98921607	100919567	1997960	81694
RA_Ishigaki_36333501_1	RA (Ishigaki, EAS)	IMD	DN_B_UT	B_DN_UT	B	Sorted cell	ENSG00000106290	TAF6	2952	6.95026079714866e-15	2.32793775873916e-06	2.98557535219064e-09	0.999996082841575	1.58623508103041e-06	7:100135692	rs11768171	chr7.1		7	100135692	7:100098747	3.05874e-23	7:100161582	1.88989681703488e-11	3370	5147	0.951540217514016	0.965727472911795	99120062	101119358	ENSG00000106290.14	TAF6	protein_coding	100119358	-1	-16334	20611	-42224	4	2	8	99120062	101119358	1999296	81687
RA_Ishigaki_36333501_1	RA (Ishigaki, EAS)	IMD	DN_B_UT	B_DN_UT	B	Sorted cell	ENSG00000085514	PILRA	3234	1.56602800189906e-06	6.51971483609543e-07	0.672705747280894	0.279967369711492	0.0473246650081287	7:100161582	rs34130487	chr7.1		7	100161582	7:100319793	2.58564e-08	7:100161582	1.88989681703488e-11	3688	5498	0.951742381309564	0.965727323622666	99367992	101367182	ENSG00000085514.15	PILRA	protein_coding	100373487	1	-211905	-53694	-211905	10	4	10	99367992	101367359	1999367	81685
RA_Ishigaki_36333501_1	RA (Ishigaki, EAS)	IMD	DN_B_UT	B_DN_UT	B	Sorted cell	ENSG00000087077	TRIP6	4081	9.22613343981321e-07	1.36792334301949e-06	0.396319171024214	0.587574994636472	0.0161035438026273	7:100161582	rs34130487	chr7.1		7	100161582	7:100919567	3.43363e-07	7:100161582	1.88989681703488e-11	4687	6577	0.964942206210104	0.965727246326089	99868935	101867008	ENSG00000087077.13	TRIP6	protein_coding	100867387	1	-705805	52180	-705805	41	3	41	99868935	101867008	1998073	81686
RA_Ishigaki_36333501_1	RA (Ishigaki, EAS)	IMD	DN_B_UT	B_DN_UT	B	Sorted cell	ENSG00000121716	PILRB	3156	1.58398895319872e-06	6.6795626908827e-07	0.680421672016812	0.286863293558585	0.0327127824793809	7:100161582	rs34130487	chr7.1		7	100161582	7:100288886	3.47523e-15	7:100161582	1.88989681703488e-11	3606	5405	0.951516736221527	0.965727353890792	99352727	101352142	ENSG00000121716.20	PILRB	protein_coding	100358117	1	-196535	-69231	-196535	9	4	9	99352727	101352142	1999415	81689
RA_Ishigaki_36333501_1	RA (Ishigaki, EAS)	IMD	DN_B_UT	B_DN_UT	B	Sorted cell	ENSG00000166997	CNPY4	2952	1.56025999661062e-06	5.40419448723832e-07	0.670230071193988	0.23194859800009	0.0978192301264774	7:100161582	rs34130487	chr7.1		7	100161582	7:100227158	8.35356e-09	7:100161582	1.88989681703488e-11	3370	5147	0.95567797588552	0.965727472911795	99120062	101119358	ENSG00000166997.7	CNPY4	protein_coding	100119634	1	41948	107524	41948	7	11	7	99120062	101119358	1999296	81697
RA_Ishigaki_36333501_1	RA (Ishigaki, EAS)	IMD	DN_B_UT	B_DN_UT	B	Sorted cell	ENSG00000188186	LAMTOR4	2987	1.40786692497388e-06	7.45433973570175e-07	0.604767634568032	0.320060564822653	0.0751696473084158	7:100161582	rs34130487	chr7.1		7	100161582	7:100148578	5.08138e-10	7:100161582	1.88989681703488e-11	3405	5188	0.964193838491379	0.965727472281309	99149009	101148696	ENSG00000188186.10	LAMTOR4	protein_coding	100148918	1	12664	-340	12664	1	1	1	99149009	101148696	1999687	81699
RA_Ishigaki_36333501_1	RA (Ishigaki, EAS)	IMD	DN_B_UT	B_DN_UT	B	Sorted cell	ENSG00000197037	ZSCAN25	2860	1.34879601258863e-07	2.18861956876581e-06	0.0579392970138819	0.940146339930831	0.00191203955611694	7:100161582	rs34130487	chr7.1		7	100161582	7:99616187	1.69528e-07	7:100161582	1.88989681703488e-11	3249	5000	0.969166141216161	0.965727489642017	98617412	100616919	ENSG00000197037.10	ZSCAN25	protein_coding	99616946	1	544636	-759	544636	30	0	30	98617412	100616919	1999507	81700
RA_Ishigaki_36333501_1	RA (Ishigaki, EAS)	IMD	DN_B_UT	B_DN_UT	B	Sorted cell	ENSG00000221838	AP4M1	2905	2.07142552376662e-08	2.30618944347421e-06	0.0088980790158135	0.990652917659116	0.000446676421370688	7:100161582	rs34130487	chr7.1		7	100161582	7:100036116	3.31875e-08	7:100161582	1.88989681703488e-11	3314	5082	0.936708652507369	0.965727473826328	99101800	101100933	ENSG00000221838.9	AP4M1	protein_coding	100101643	1	59939	-65527	59939	9	7	9	99101800	101100933	1999133	81701
RA_Ishigaki_36333501_1	RA (Ishigaki, EAS)	IMD	DN_B_UT	B_DN_UT	B	Sorted cell	ENSG00000242294	STAG3L5P	3099	9.34591585283305e-07	1.35201060070515e-06	0.40146515360292	0.580736964471015	0.0177955953238793	7:100161582	rs34130487	chr7.1		7	100161582	7:100288886	1.8488e-22	7:100161582	1.88989681703488e-11	3534	5338	0.93431330142798	0.965727354752811	99336295	101336074	ENSG00000242294.6	STAG3L5P	transcribed_unprocessed_pseudogene	100338197	1	-176615	-49311	-176615	8	3	8	99336295	101336074	1999779	81704
RA_Ishigaki_36333501_1	RA (Ishigaki, EAS)	IMD	DN_B_UT	B_DN_UT	B	Sorted cell	ENSG00000239521	CASTOR3P	2999	1.1534191670885e-14	2.95735033090053e-07	4.95465829662757e-09	0.125287308881349	0.87471239042895	7:100212490	rs2257213	chr7.1		7	100212490	7:100217776	3.61974e-18	7:100161582	1.88989681703488e-11	3416	5212	0.90884752484178	0.965727412139222	99273374	101272156	ENSG00000239521.7	GATS	transcribed_unprocessed_pseudogene	100271983	-1	59493	54207	110401	1	1	4	99273374	101272156	1998782	81703
RA_Ishigaki_36333501_1	RA (Ishigaki, EAS)	IMD	DN_B_UT	B_DN_UT	B	Sorted cell	ENSG00000066923	STAG3	3028	1.26373896922849e-07	1.20470535787799e-06	0.0542855586654596	0.516638778883968	0.429074331371318	7:100242838	rs866500	chr7.1		7	100242838	7:100196319	3.98665e-09	7:100161582	1.88989681703488e-11	3448	5249	0.944310931139507	0.965727451554265	99177830	101176370	ENSG00000066923.17	STAG3	protein_coding	100177918	1	64920	18401	-16336	1	0	2	99177830	101176370	1998540	81684
RA_Ishigaki_36333501_1	RA (Ishigaki, EAS)	IMD	DN_B_UT	B_DN_UT	B	Sorted cell	ENSG00000106397	PLOD3	4300	2.22422829449486e-06	4.53313092636673e-06	0.324847078239222	0.662034564512897	0.0131115998886604	7:100242838	rs866500	chr7.1		7	100242838	7:101217645	1.22513e-13	7:100242838	8.69283275848645e-11	4946	6887	0.969197450623716	0.961419490700099	100218814	102217298	ENSG00000106397.11	PLOD3	protein_coding	101217581	-1	974743	-64	974743	51	0	51	100218814	102217839	1999025	81688
RA_Ishigaki_36333501_1	RA (Ishigaki, EAS)	IMD	DN_B_UT	B_DN_UT	B	Sorted cell	ENSG00000168090	COPS6	2892	1.47105345081128e-06	5.04338433888814e-07	0.631910232089068	0.216341672239603	0.151746120279444	7:100242838	rs866500	chr7.1		7	100242838	7:100048465	8.30933e-08	7:100161582	1.88989681703488e-11	3300	5068	0.955440640146	0.965727473764478	99088954	101088644	ENSG00000168090.9	COPS6	protein_coding	100088969	1	153869	-40504	72613	18	2	14	99088954	101088644	1999690	81698
RA_Ishigaki_36333501_1	RA (Ishigaki, EAS)	IMD	DN_B_UT	B_DN_UT	B	Sorted cell	ENSG00000281490	CICP14	4232	2.46742008978773e-17	4.32161614428316e-06	5.70945972935651e-12	0.999995640863618	3.75145254174503e-08	7:128548141	rs56249749	chr7.3		7	128548141	7:128548141	6.33546e-22	7:128936032	6.17787090946873e-12	4504	7168	0.999213369852195	0.999998753140162	127659812	129658351	ENSG00000281490.1	CICP14	processed_pseudogene	128658791	-1	110650	110650	-277241	6	6	13	127659812	129658351	1998539	81707
RA_Ishigaki_36333501_1	RA (Ishigaki, EAS)	IMD	DN_B_UT	B_DN_UT	B	Sorted cell	ENSG00000165055	METTL2B	4209	8.37563821312229e-21	4.32161593755579e-06	1.93807176750308e-15	0.999995657057974	2.13260863054253e-08	7:128708687	rs4283986	chr7.3		7	128708687	7:128708687	3.05747e-26	7:128936032	6.17787090946873e-12	4463	7089	0.955003979917202	0.999998760963176	127477120	129475920	ENSG00000165055.15	METTL2B	protein_coding	128476748	1	231939	231939	459284	14	14	23	127477120	129476550	1999430	81696
RA_Ishigaki_36333501_1	RA (Ishigaki, EAS)	IMD	DN_B_UT	B_DN_UT	B	Sorted cell	ENSG00000128524	ATP6V1F	4376	2.89410968550947e-06	1.28859424921387e-06	0.669679362216407	0.298108448439632	0.032208006640026	7:128936032	rs3757387	chr7.3		7	128936032	7:128885128	2.16995e-07	7:128936032	6.17787090946873e-12	4667	7417	0.971286238808137	0.999998701258568	127862908	129862653	ENSG00000128524.4	ATP6V1F	protein_coding	128862856	1	73176	22272	73176	2	1	2	127862908	129862653	1999745	81690
RA_Ishigaki_36333501_1	RA (Ishigaki, EAS)	IMD	DN_B_UT	B_DN_UT	B	Sorted cell	ENSG00000128604	IRF5	4384	3.41287874845808e-11	4.32157208727513e-06	7.89719361103228e-06	0.999985461961045	2.31923912663667e-06	7:128936032	rs3757387	chr7.3		7	128936032	7:129052656	4.3756e-17	7:128936032	6.17787090946873e-12	4677	7590	0.98207151063665	0.999998596522222	127938433	129937460	ENSG00000128604.19	IRF5	protein_coding	128937927	1	-1895	114729	-1895	0	2	0	127938433	129937460	1999027	81691
RA_Ishigaki_36333501_1	RA (Ishigaki, EAS)	IMD	DN_B_UT	B_DN_UT	B	Sorted cell	ENSG00000135245	HILPDA	4275	1.17338005428649e-08	4.30906792030461e-06	0.00271513012450942	0.997091747513202	0.000188801560568529	7:128936032	rs3757387	chr7.3		7	128936032	7:128435600	6.81337e-10	7:128936032	6.17787090946873e-12	4530	7144	0.952981178094678	0.999998763121416	127456014	129455582	ENSG00000135245.9	HILPDA	protein_coding	128455878	1	480154	-20278	480154	25	1	25	127456014	129455582	1999568	81693
RA_Ishigaki_36333501_1	RA (Ishigaki, EAS)	IMD	DN_B_UT	B_DN_UT	B	Sorted cell	ENSG00000158457	TSPAN33	4329	2.53375138362353e-06	1.40554643334838e-06	0.586294627989115	0.325057590760608	0.0886438419524605	7:128936032	rs3757387	chr7.3		7	128936032	7:129137407	2.5171e-07	7:128936032	6.17787090946873e-12	4675	7489	0.962606722201484	0.999998613600404	128145022	130144306	ENSG00000158457.5	TSPAN33	protein_coding	129144707	1	-208675	-7300	-208675	6	0	6	128145022	130144306	1999284	81695
RA_Ishigaki_36333501_1	RA (Ishigaki, EAS)	IMD	DN_B_UT	B_DN_UT	B	Sorted cell	ENSG00000230715	RP11-274B21.4	4229	4.23900418338477e-10	4.32117179914869e-06	9.808797394389e-05	0.999892815522908	4.77490744782578e-06	7:128936032	rs3757387	chr7.3		7	128936032	7:128533903	2.04646e-10	7:128936032	6.17787090946873e-12	4501	7152	0.925444863404328	0.999998756499304	127653065	129652450	ENSG00000230715.3	AC018638.2	transcribed_processed_pseudogene	128652841	1	283191	-118938	283191	16	3	16	127653065	129652450	1999385	81702
RA_Ishigaki_36333501_1	RA (Ishigaki, EAS)	IMD	DN_B_UT	B_DN_UT	B	Sorted cell	ENSG00000243679	RP11-274B21.3	4226	1.41401831077824e-09	4.32012300194057e-06	0.000327195221170534	0.999650102369685	1.83808721237418e-05	7:128936032	rs3757387	chr7.3		7	128936032	7:128533903	4.83343e-10	7:128936032	6.17787090946873e-12	4498	7151	0.949897575825641	0.99999875576588	127654053	129653153	ENSG00000243679.1	AC018638.5	transcribed_processed_pseudogene	128653969	1	282063	-120066	282063	15	4	15	127654053	129653153	1999100	81705
RA_Ishigaki_36333501_1	RA (Ishigaki, EAS)	IMD	DN_B_UT	B_DN_UT	B	Sorted cell	ENSG00000272899	SPMIP1	4380	1.35565565816814e-09	4.32021201949146e-06	0.000313690466404562	0.999670738431568	1.12495343534439e-05	7:128936032	rs3757387	chr7.3		7	128936032	7:128872726	1.81674e-10	7:128936032	6.17787090946873e-12	4670	7427	0.986860633156726	0.999998698500744	127867938	129865992	ENSG00000272899.3	AC025594.2	protein_coding	128866330	1	69702	6396	69702	1	0	1	127867938	129865992	1998054	81706
RA_Ishigaki_36333501_1	RA (Ishigaki, EAS)	IMD	DN_B_UT	B_DN_UT	B	Sorted cell	ENSG00000064419	TNPO3	4405	1.74414726449581e-14	4.32157576289228e-06	4.03585051341045e-09	0.999986284926494	9.38946187441386e-06	7:129035799	rs73228755	chr7.3		7	129035799	7:128953894	3.55268e-22	7:128936032	6.17787090946873e-12	4741	7605	0.967852965922079	0.999998604659473	128055361	130054347	ENSG00000064419.13	TNPO3	protein_coding	129055111	-1	19312	101217	119079	0	2	3	128055361	130054347	1998986	81683
RA_Ishigaki_36333501_1	RA (Ishigaki, EAS)	IMD	DN_B_UT	B_DN_UT	B	Sorted cell	ENSG00000136573	BLK	4722	1.39237649564884e-50	2.38573654296213e-10	2.62275299748418e-42	0.0430250280471885	0.956974971714244	8:11482456	rs2736332	chr8.1		8	11482456	8:11480078	1.4154e-67	8:11495032	1.09875085716127e-14	5398	7088	0.988133527567246	0.999999998863632	10494064	12284958	ENSG00000136573.12	BLK	protein_coding	11494387	1	-11931	-14309	645	0	1	0	10494064	12481279	1987215	81708
RA_Ishigaki_36333501_1	RA (Ishigaki, EAS)	IMD	DN_B_UT	B_DN_UT	B	Sorted cell	ENSG00000154319	FAM167A	4803	9.94366289845118e-76	2.51808198624539e-10	1.87304021253268e-67	0.0455229517001709	0.954477048048009	8:11482456	rs2736332	chr8.1		8	11482456	8:11480078	2.27721e-91	8:11495032	1.09875085716127e-14	5480	7231	0.999975105504211	0.999999998839742	10475481	12284958	ENSG00000154319.14	FAM167A	protein_coding	11466753	-1	-15703	-13325	-28279	1	0	2	10475481	12458548	1983067	81709
RA_Ishigaki_36333501_1	RA (Ishigaki, EAS)	IMD	DN_B_UT	B_DN_UT	B	Sorted cell	ENSG00000154328	NEIL2	4116	1.69620191937161e-10	5.08410431402342e-09	0.0319505441374874	0.957647604943501	0.0104018456652875	8:11495032	rs2618476	chr8.1		8	11495032	8:11789096	2.88345e-08	8:11495032	1.09875085716127e-14	5050	6216	0.944279508412582	0.999999999039149	10769669	12769227	ENSG00000154328.15	NEIL2	protein_coding	11769710	1	-274678	19386	-274678	1	0	1	10769669	12769227	1999558	81710
RA_Ishigaki_36333501_1	RA (Ishigaki, EAS)	IMD	DN_B_UT	B_DN_UT	B	Sorted cell	ENSG00000164733	CTSB	4209	1.43769824565045e-09	3.80008698787557e-09	0.270812340985629	0.715777386815595	0.0134102669609909	8:11495032	rs2618476	chr8.1		8	11495032	8:11868245	1.05517e-10	8:11495032	1.09875085716127e-14	5141	6295	0.938741817509991	0.999999999056097	10870908	12869279	ENSG00000164733.20	CTSB	protein_coding	11868087	-1	373055	-158	373055	4	0	4	10870908	12869279	1998371	81711
RA_Ishigaki_36333501_1	RA (Ishigaki, EAS)	IMD	DN_B_UT	B_DN_UT	B	Sorted cell	ENSG00000134460	IL2RA	7193	1.47018641536663e-06	1.77037249028918e-05	0.0764186460222805	0.920214025338143	0.00334815472825905	10:6469424	rs591441	chr10.2		10	6469424	10:6068866	7.24236e-11	10:6469424	1.46631186600928e-10	7642	11544	0.995438448124156	0.999745983818052	5062476	7058070	ENSG00000134460.15	IL2RA	protein_coding	6062367	-1	-407057	-6499	-407057	8	0	8	5062476	7058070	1995594	81713
RA_Ishigaki_36333501_1	RA (Ishigaki, EAS)	IMD	DN_B_UT	B_DN_UT	B	Sorted cell	ENSG00000134470	IL15RA	7275	3.56351920981499e-08	1.94938438238356e-05	0.00182446404895562	0.998053016585696	0.000102989886332045	10:6469424	rs591441	chr10.2		10	6469424	10:5973021	2.68075e-13	10:6469424	1.46631186600928e-10	7732	11720	0.999876276948701	0.999745971936247	4978222	6977855	ENSG00000134470.20	IL15RA	protein_coding	5977543	-1	-491881	4522	-491881	11	0	11	4978222	6977855	1999633	81714
RA_Ishigaki_36333501_1	RA (Ishigaki, EAS)	IMD	DN_B_UT	B_DN_UT	B	Sorted cell	ENSG00000196372	ASB13	7304	6.23552614216205e-06	1.26451675232436e-05	0.324424868313456	0.657878031550666	0.0176782194422118	10:6469424	rs591441	chr10.2		10	6469424	10:5662481	2.62998e-10	10:6469424	1.46631186600928e-10	7717	11533	0.979306954713875	0.999746200925511	4668819	6666140	ENSG00000196372.12	ASB13	protein_coding	5666595	-1	-802829	4114	-802829	21	0	21	4668819	6666140	1997321	81715
RA_Ishigaki_36333501_1	RA (Ishigaki, EAS)	IMD	DN_B_UT	B_DN_UT	B	Sorted cell	ENSG00000232807	RP11-536K7.3	7206	6.39292615962869e-08	1.94186988333911e-05	0.00328091220866462	0.996586416161055	0.000113189002186004	10:6469424	rs591441	chr10.2		10	6469424	10:5933180	2.21773e-13	10:6469424	1.46631186600928e-10	7663	11692	0.902159772889642	0.999745965229275	4946027	6945862	ENSG00000232807.2	AL137186.2	lncRNA	5945913	-1	-523511	12733	-523511	12	0	12	4946027	6945862	1999835	81718
RA_Ishigaki_36333501_1	RA (Ishigaki, EAS)	IMD	DN_B_UT	B_DN_UT	B	Sorted cell	ENSG00000236800	AC068898.1	3577	2.16224350070949e-84	0.000108841856070949	1.98637257645492e-80	0.999889593017636	1.56512629064949e-06	10:48672340	rs56136724	chr10.3		10	48672340	10:48672340	4.01147e-106	10:48817351	1.48625364972356e-10	3825	6107	0.971247168191527	0.999948354170709	47695841	49672368	ENSG00000236800.1	AC068898.1	lncRNA	48672424	-1	84	84	-144927	0	0	1	47677005	49672368	1995363	81719
RA_Ishigaki_36333501_1	RA (Ishigaki, EAS)	IMD	DN_B_UT	B_DN_UT	B	Sorted cell	ENSG00000128805	ARHGAP22	3540	4.18237487865733e-06	0.000104405896741636	0.0384219166505585	0.959133324327455	0.00233617075036649	10:48817351	rs7097397	chr10.3		10	48817351	10:48626281	1.58931e-09	10:48817351	1.48625364972356e-10	3785	6052	0.956285959785911	0.999948578206105	47695841	49655997	ENSG00000128805.14	ARHGAP22	protein_coding	48605073	-1	-212278	-21208	-212278	3	1	3	47677005	49655997	1978992	81712
RA_Ishigaki_36333501_1	RA (Ishigaki, EAS)	IMD	DN_B_UT	B_DN_UT	B	Sorted cell	ENSG00000225830	ERCC6	4391	6.34971336456892e-07	0.000108179792621631	0.0058332751474114	0.993812078322798	0.000245831765831654	10:48817351	rs7097397	chr10.3		10	48817351	10:49475212	1.06663e-11	10:48817351	1.48625364972356e-10	4946	7061	0.963474328277642	0.99993976880866	48539999	50539512	ENSG00000225830.12	ERCC6	protein_coding	49539121	-1	721770	63909	721770	12	0	12	48539999	50539512	1999513	81717
RA_Ishigaki_36333501_1	RA (Ishigaki, EAS)	IMD	DN_B_UT	B_DN_UT	B	Sorted cell	ENSG00000204161	TMEM273	4175	1.51230175765019e-21	0.000108841496899288	1.38930053917942e-17	0.9998900631507	1.09535240081128e-06	10:49183397	rs2377949	chr10.3		10	49183397	10:49179907	4.76341e-41	10:48817351	1.48625364972356e-10	4597	7020	0.974621136025279	0.999944171426234	48189113	50179380	ENSG00000204161.13	C10orf128	protein_coding	49188391	-1	4994	8484	371040	0	0	8	48189113	50188555	1999442	81716
RA_Ishigaki_36333501_1	RA (Ishigaki, EAS)	IMD	DN_B_UT	B_DN_UT	B	Sorted cell	ENSG00000158483	FAM86C1P	5439	7.53910624374374e-22	2.67829911894715e-05	2.81480993217481e-17	0.999973035911639	1.81097170826725e-07	11:71771244	rs9734890	chr11.1		11	71771244	11:71771128	6.00611e-27	11:72700742	1.69459024050297e-10	5959	9031	0.924140221717119	0.999991754524012	70791634	72787434	ENSG00000158483.15	FAM86C1	transcribed_unprocessed_pseudogene	71787537	1	-16293	-16409	913205	0	0	31	70787597	72787434	1999837	81722
RA_Ishigaki_36333501_1	RA (Ishigaki, EAS)	IMD	DN_B_UT	B_DN_UT	B	Sorted cell	ENSG00000186635	ARAP1	3917	3.96468276307153e-63	1.66338329511602e-06	1.48026986046972e-58	0.0602251996872376	0.939773136929455	11:72693848	rs79145843	chr11.1		11	72693848	11:72693848	1.86938e-82	11:72700742	1.69459024050297e-10	4210	6644	1	0.999992732165782	71794069	73792804	ENSG00000186635.14	ARAP1	protein_coding	72752408	-1	58560	58560	51666	2	2	1	71794069	73792804	1998735	81725
RA_Ishigaki_36333501_1	RA (Ishigaki, EAS)	IMD	DN_B_UT	B_DN_UT	B	Sorted cell	ENSG00000021300	PLEKHB1	3592	1.52866944359014e-05	1.00634135549434e-05	0.570725202243687	0.375607935231785	0.0536415124165375	11:72700742	rs34502849	chr11.1		11	72700742	11:73628739	2.34296e-07	11:72700742	1.69459024050297e-10	3852	6067	0.964907887236387	0.999991887318404	72646957	74646164	ENSG00000021300.13	PLEKHB1	protein_coding	73646581	1	-945839	-17842	-945839	20	0	20	72646957	74646164	1999207	81720
RA_Ishigaki_36333501_1	RA (Ishigaki, EAS)	IMD	DN_B_UT	B_DN_UT	B	Sorted cell	ENSG00000149357	LAMTOR1	5400	1.70552984229435e-05	8.95626458651915e-06	0.63677993220071	0.334335115051187	0.0288589411850941	11:72700742	rs34502849	chr11.1		11	72700742	11:72078252	0.000971384	11:72700742	1.69459024050297e-10	5816	8982	0.95894554498904	0.999991744494105	71103588	73102427	ENSG00000149357.9	LAMTOR1	protein_coding	72103297	-1	-597445	25045	-597445	19	3	19	71103588	73102427	1998839	81721
RA_Ishigaki_36333501_1	RA (Ishigaki, EAS)	IMD	DN_B_UT	B_DN_UT	B	Sorted cell	ENSG00000165458	INPPL1	5150	1.6926518573625e-05	9.18729880298078e-06	0.631972130937219	0.342968894546299	0.0250328606991062	11:72700742	rs34502849	chr11.1		11	72700742	11:72223685	2.70316e-07	11:72700742	1.69459024050297e-10	5552	8621	0.959658053449093	0.999991948675837	71223808	73223683	ENSG00000165458.13	INPPL1	protein_coding	72224767	1	475975	-1082	475975	12	0	12	71223808	73223683	1999875	81723
RA_Ishigaki_36333501_1	RA (Ishigaki, EAS)	IMD	DN_B_UT	B_DN_UT	B	Sorted cell	ENSG00000168010	ATG16L2	3890	1.79993674875653e-05	7.97286148437155e-06	0.672031784436049	0.297617384474603	0.0303248588603761	11:72700742	rs34502849	chr11.1		11	72700742	11:72824623	5.99362e-07	11:72700742	1.69459024050297e-10	4182	6574	0.971042275441959	0.999992819530195	71814527	73813958	ENSG00000168010.10	ATG16L2	protein_coding	72814411	1	-113669	10212	-113669	5	0	5	71814527	73813958	1999431	81724
RA_Ishigaki_36333501_1	RA (Ishigaki, EAS)	IMD	DN_B_UT	B_DN_UT	B	Sorted cell	ENSG00000214530	STARD10	3918	6.42798417498179e-10	2.67820926174485e-05	2.39997819640196e-05	0.999947048831616	2.16865100467258e-06	11:72700742	rs34502849	chr11.1		11	72700742	11:72793096	4.58406e-19	11:72700742	1.69459024050297e-10	4211	6645	0.999711093226005	0.999992734200402	71795075	73793991	ENSG00000214530.8	STARD10	protein_coding	72794047	-1	93305	951	93305	3	0	3	71795075	73793991	1998916	81726
RA_Ishigaki_36333501_1	RA (Ishigaki, EAS)	IMD	DN_B_UT	B_DN_UT	B	Sorted cell	ENSG00000258701	VESTAR	4305	8.55979310893619e-29	7.87805756638934e-14	1.08653599403054e-15	0.999999999998877	1.04764772619366e-12	14:104823879	rs35914118	chr14.1		14	104823879	14:104814516	2.04555e-28	14:104925560	2.95715891724159e-19	5025	6802	0.999918998488631	0.999999999998889	103822668	105532207	ENSG00000258701.1	LINC00638	lncRNA	104821201	1	2678	-6685	104359	0	1	3	103822668	105532661	1709993	81738
RA_Ishigaki_36333501_1	RA (Ishigaki, EAS)	IMD	DN_B_UT	B_DN_UT	B	Sorted cell	ENSG00000179627	ZBTB42	4360	2.34076523397492e-15	7.63511337472105e-14	0.0297124667374718	0.969159661438416	0.00112787182403253	14:104924797	rs2582530	chr14.1		14	104924797	14:104806469	3.92841e-08	14:104925560	2.95715891724159e-19	5088	6875	0.996998842751153	0.999999999998889	103800686	105532207	ENSG00000179627.9	ZBTB42	protein_coding	104801101	1	123696	5368	124459	4	0	5	103800686	105532661	1731975	81730
RA_Ishigaki_36333501_1	RA (Ishigaki, EAS)	IMD	DN_B_UT	B_DN_UT	B	Sorted cell	ENSG00000184887	BTBD6	3045	3.52219086461546e-14	4.20280420185188e-14	0.447088744265903	0.533443355542324	0.0194679001916956	14:104924797	rs2582530	chr14.1		14	104924797	14:105241129	6.43343e-13	14:104925560	2.95715891724159e-19	3643	4943	0.906101773845252	0.999999999998894	104248774	105532207	ENSG00000184887.13	BTBD6	protein_coding	105248533	1	-323736	-7404	-322973	9	0	8	104248774	105532661	1283887	81732
RA_Ishigaki_36333501_1	RA (Ishigaki, EAS)	IMD	DN_B_UT	B_DN_UT	B	Sorted cell	ENSG00000203485	INF2	4661	2.95984903421675e-14	4.74901642114793e-14	0.375707972335876	0.602772614794726	0.0215194128693224	14:104924797	rs2582530	chr14.1		14	104924797	14:104697090	3.15362e-15	14:104925560	2.95715891724159e-19	5417	7315	0.962895476421179	0.99999999999889	103689608	105532207	ENSG00000203485.12	INF2	protein_coding	104689618	1	235179	7472	235942	10	1	11	103689608	105532661	1843053	81735
RA_Ishigaki_36333501_1	RA (Ishigaki, EAS)	IMD	DN_B_UT	B_DN_UT	B	Sorted cell	ENSG00000253364	COPDA1	2128	2.01248297689124e-14	5.79855724484264e-14	0.255454210626102	0.736021905485735	0.00852388388808319	14:104924797	rs2582530	chr14.1		14	104924797	14:105501605	4.34653e-07	14:104925560	2.95715891724159e-19	2676	2689	0.944595205403319	0.999999999998902	104649103	105532207	ENSG00000253364.2	AL928742.1	lncRNA	105649057	-1	724260	147452	723497	26	5	25	104649103	106359767	1710664	81736
RA_Ishigaki_36333501_1	RA (Ishigaki, EAS)	IMD	DN_B_UT	B_DN_UT	B	Sorted cell	ENSG00000257556	LINC02298	3525	1.46863371877186e-14	2.80843893680957e-14	0.186420790454227	0.355572742465169	0.458006467080562	14:104924797	rs2582530	chr14.1		14	104924797	14:105082452	3.52085e-07	14:104925560	2.95715891724159e-19	4160	5668	0.915626891531477	0.999999999998893	104094533	105532207	ENSG00000257556.1	LINC02298	lncRNA	105032857	1	-108060	49595	-107297	4	1	3	104094533	105532661	1438128	81737
RA_Ishigaki_36333501_1	RA (Ishigaki, EAS)	IMD	DN_B_UT	B_DN_UT	B	Sorted cell	ENSG00000183828	NUDT14	3318	8.73252935825904e-16	7.78459196241244e-14	0.0110846224271137	0.988134396273552	0.00078098129925227	14:104925411	rs2841278	chr14.1		14	104925411	14:105150221	9.88707e-10	14:104925560	2.95715891724159e-19	3931	5316	0.964208702427363	0.999999999998892	104182265	105532207	ENSG00000183828.14	NUDT14	protein_coding	105181312	-1	255901	31091	255752	7	2	7	104182265	105532661	1350396	81731
RA_Ishigaki_36333501_1	RA (Ishigaki, EAS)	IMD	DN_B_UT	B_DN_UT	B	Sorted cell	ENSG00000184986	TMEM121	2187	3.86560748440947e-28	7.87805756639746e-14	4.90680278968412e-15	0.999999999999915	1.77446991202717e-15	14:105532207	rs4074453	chr14.1		14	105532207	14:105532207	9.02488e-28	14:104925560	2.95715891724159e-19	2742	2799	0.955934158554555	0.999999999998902	104622647	105532207	ENSG00000184986.10	TMEM121	protein_coding	105526583	1	5624	5624	-601023	0	0	20	104622647	106359767	1737120	81733
RA_Ishigaki_36333501_1	RA (Ishigaki, EAS)	IMD	DN_B_UT	B_DN_UT	B	Sorted cell	ENSG00000172575	RASGRP1	5467	2.48362579036331e-08	5.38136358634338e-06	7.6935351439659e-05	0.0146994298465817	0.985218228602136	15:38546063	rs8035957	chr15.1		15	38546063	15:38554477	1.56903e-16	15:38546063	1.13790395110346e-09	5759	8389	0.999786884968683	0.999908216978291	37565626	39563416	ENSG00000172575.11	RASGRP1	protein_coding	38564814	-1	18751	10337	18751	0	0	0	37565626	39563416	1997790	81739
RA_Ishigaki_36333501_1	RA (Ishigaki, EAS)	IMD	DN_B_UT	B_DN_UT	B	Sorted cell	ENSG00000153786	ZDHHC7	8475	2.11969486329264e-13	0.000580752401393382	3.6477778123544e-10	0.999415410100976	3.83713264007731e-06	16:85002766	rs7187564	chr16.1		16	85002766	16:85002766	1.62141e-26	16:85982420	1.54331451124252e-09	9203	12334	0.912857687187767	0.999805936104791	84011573	86011467	ENSG00000153786.12	ZDHHC7	protein_coding	85011535	-1	8769	8769	-970885	0	0	26	84011573	86011467	1999894	81741
RA_Ishigaki_36333501_1	RA (Ishigaki, EAS)	IMD	DN_B_UT	B_DN_UT	B	Sorted cell	ENSG00000131153	GINS2	8041	0.000241201870395004	0.000306042784120381	0.430910101964423	0.546712448281252	0.0218302050998101	16:85982420	rs9933582	chr16.1		16	85982420	16:85681834	1.77932e-10	16:85982420	1.54331451124252e-09	8748	11882	0.940717160688509	0.999803948693454	84690229	86690067	ENSG00000131153.8	GINS2	protein_coding	85688954	-1	-293466	7120	-293466	15	0	15	84690229	86690067	1999838	81740
RA_Ishigaki_36333501_1	RA (Ishigaki, EAS)	IMD	DN_B_UT	B_DN_UT	B	Sorted cell	ENSG00000154102	C16orf74	8135	0.000302024306595523	0.000250955499048552	0.532573096560254	0.442480638625282	0.0243932850088198	16:85982420	rs9933582	chr16.1		16	85982420	16:85747229	1.2387e-08	16:85982420	1.54331451124252e-09	8838	12038	0.927319662470775	0.999804486077565	84751157	86751053	ENSG00000154102.10	C16orf74	protein_coding	85751096	-1	-231324	3867	-231324	10	0	10	84751157	86751053	1999896	81742
RA_Ishigaki_36333501_1	RA (Ishigaki, EAS)	IMD	DN_B_UT	B_DN_UT	B	Sorted cell	ENSG00000154889	MPPE1	5792	2.02229189330727e-16	1.82640315825908e-05	1.10723346566675e-11	0.999981607401261	1.28556080463164e-07	18:11905954	rs8097892	chr18.1		18	11905954	18:11905954	5.92946e-23	18:12847137	1.43844729766458e-10	6317	8405	0.999999999994994	0.999950047428918	10909870	12908046	ENSG00000154889.16	MPPE1	protein_coding	11908317	-1	2363	2363	-938820	0	0	19	10909870	12908489	1998619	81745
RA_Ishigaki_36333501_1	RA (Ishigaki, EAS)	IMD	DN_B_UT	B_DN_UT	B	Sorted cell	ENSG00000154889	MPPE1	5792	2.02229189330727e-16	1.82640315825908e-05	1.10723346566675e-11	0.999981607401261	1.28556080463164e-07	18:11905954	rs8097892	chr18.2		18	11905954	18:11905954	5.92946e-23	18:12847137	1.43844729766458e-10	6317	8405	0.999999999994994	0.999950047428918	10909870	12908046	ENSG00000154889.16	MPPE1	protein_coding	11908317	-1	2363	2363	-938820	0	0	19	10909870	12908489	1998619	81745
RA_Ishigaki_36333501_1	RA (Ishigaki, EAS)	IMD	DN_B_UT	B_DN_UT	B	Sorted cell	ENSG00000176014	TUBB6	5734	2.64382945201443e-35	1.82632784912138e-05	1.44759344747162e-30	0.999981380578646	3.56142858437173e-07	18:12311985	rs10853224	chr18.1		18	12311985	18:12311985	1.43292e-60	18:12847137	1.43844729766458e-10	6205	8489	0.945303204796525	0.999949656828817	11307694	13305618	ENSG00000176014.12	TUBB6	protein_coding	12308241	1	3744	3744	538896	0	0	10	11307694	13307427	1999733	81746
RA_Ishigaki_36333501_1	RA (Ishigaki, EAS)	IMD	DN_B_UT	B_DN_UT	B	Sorted cell	ENSG00000176014	TUBB6	5734	2.64382945201443e-35	1.82632784912138e-05	1.44759344747162e-30	0.999981380578646	3.56142858437173e-07	18:12311985	rs10853224	chr18.2		18	12311985	18:12311985	1.43292e-60	18:12847137	1.43844729766458e-10	6205	8489	0.945303204796525	0.999949656828817	11307694	13305618	ENSG00000176014.12	TUBB6	protein_coding	12308241	1	3744	3744	538896	0	0	10	11307694	13307427	1999733	81746
RA_Ishigaki_36333501_1	RA (Ishigaki, EAS)	IMD	DN_B_UT	B_DN_UT	B	Sorted cell	ENSG00000128789	PSMG2	5662	9.30041199419864e-06	8.64653047710494e-06	0.509232455839412	0.473395280499626	0.0173543167184916	18:12847137	rs657555	chr18.1		18	12847137	18:12523754	1.04515e-07	18:12847137	1.43844729766458e-10	6090	8478	0.948784183206967	0.999949657857566	11658300	13657989	ENSG00000128789.20	PSMG2	protein_coding	12703042	1	144095	-179288	144095	2	3	2	11658300	13657989	1999689	81744
RA_Ishigaki_36333501_1	RA (Ishigaki, EAS)	IMD	DN_B_UT	B_DN_UT	B	Sorted cell	ENSG00000128789	PSMG2	5662	9.30041199419864e-06	8.64653047710494e-06	0.509232455839412	0.473395280499626	0.0173543167184916	18:12847137	rs657555	chr18.2		18	12847137	18:12523754	1.04515e-07	18:12847137	1.43844729766458e-10	6090	8478	0.948784183206967	0.999949657857566	11658300	13657989	ENSG00000128789.20	PSMG2	protein_coding	12703042	1	144095	-179288	144095	2	3	2	11658300	13657989	1999689	81744
RA_Ishigaki_36333501_1	RA (Ishigaki, EAS)	IMD	DN_B_UT	B_DN_UT	B	Sorted cell	ENSG00000101639	CEP192	5777	5.70124279350949e-24	1.82632459358677e-05	3.12164550864696e-19	0.999981612777193	1.23976871608224e-07	18:13018072	rs7234960	chr18.1		18	13018072	18:13018072	6.43205e-41	18:12847137	1.43844729766458e-10	6156	8655	0.958925080813666	0.99994962353631	11991702	13991304	ENSG00000101639.18	CEP192	protein_coding	12991362	1	26710	26710	-144225	0	0	5	11991702	13991304	1999602	81743
RA_Ishigaki_36333501_1	RA (Ishigaki, EAS)	IMD	DN_B_UT	B_DN_UT	B	Sorted cell	ENSG00000101639	CEP192	5777	5.70124279350949e-24	1.82632459358677e-05	3.12164550864696e-19	0.999981612777193	1.23976871608224e-07	18:13018072	rs7234960	chr18.2		18	13018072	18:13018072	6.43205e-41	18:12847137	1.43844729766458e-10	6156	8655	0.958925080813666	0.99994962353631	11991702	13991304	ENSG00000101639.18	CEP192	protein_coding	12991362	1	26710	26710	-144225	0	0	5	11991702	13991304	1999602	81743
RA_Ishigaki_36333501_1	RA (Ishigaki, EAS)	IMD	DN_B_UT	B_DN_UT	B	Sorted cell	ENSG00000174652	ZNF266	5174	2.9797174781267e-44	0.00590589746854411	5.01476463685877e-42	0.993942444329205	0.000151658202249059	19:9422137	rs9783952	chr19.1		19	9422137	19:9422137	2.79044e-63	19:10359243	3.46090047795672e-09	6024	7352	0.937218135534298	0.998519488072118	8435935	10435217	ENSG00000174652.17	ZNF266	protein_coding	9435573	-1	13436	13436	-923670	0	0	47	8435935	10435217	1999282	81751
RA_Ishigaki_36333501_1	RA (Ishigaki, EAS)	IMD	DN_B_UT	B_DN_UT	B	Sorted cell	ENSG00000076662	ICAM3	4786	0.00379769852735577	0.0018744218219621	0.645156489258902	0.318366879531672	0.0308045108601078	19:10359243	rs55882956	chr19.1		19	10359243	19:10339609	5.40946e-08	19:10359243	3.46090047795672e-09	5536	7570	0.924282252825122	0.998154772433073	9340061	11339584	ENSG00000076662.9	ICAM3	protein_coding	10339624	-1	-19619	15	-19619	0	0	0	9339854	11339584	1999730	81747
RA_Ishigaki_36333501_1	RA (Ishigaki, EAS)	IMD	DN_B_UT	B_DN_UT	B	Sorted cell	ENSG00000105397	TYK2	4750	0.00142931750523137	0.00435420221339723	0.242807538731866	0.739653375708575	0.0117555658409308	19:10359243	rs55882956	chr19.1		19	10359243	19:10364976	4.47175e-09	19:10359243	3.46090047795672e-09	5495	7517	0.925865507508304	0.998173329752741	9382521	11380027	ENSG00000105397.13	TYK2	protein_coding	10380572	-1	21329	15596	21329	0	0	0	9381465	11380027	1998562	81748
RA_Ishigaki_36333501_1	RA (Ishigaki, EAS)	IMD	DN_B_UT	B_DN_UT	B	Sorted cell	ENSG00000142453	CARM1	4832	0.00206916443133619	0.00368422509275881	0.351502667868595	0.625829892307966	0.0169140502993442	19:10359243	rs55882956	chr19.1		19	10359243	19:10854594	2.02943e-08	19:10359243	3.46090047795672e-09	5566	7541	0.901868216702126	0.998282236306145	9871658	11871336	ENSG00000142453.11	CARM1	protein_coding	10871553	1	-512310	-16959	-512310	19	0	19	9871658	11871336	1999678	81749
RA_Ishigaki_36333501_1	RA (Ishigaki, EAS)	IMD	DN_B_UT	B_DN_UT	B	Sorted cell	ENSG00000161888	SPC24	4356	0.00337574771515189	0.0023189404864095	0.573152179707466	0.393666924642715	0.0274862074482575	19:10359243	rs55882956	chr19.1		19	10359243	19:11146342	8.24812e-08	19:10359243	3.46090047795672e-09	5003	7239	0.922912027272906	0.998351128759966	10156335	12153414	ENSG00000161888.11	SPC24	protein_coding	11155782	-1	796539	9440	796539	26	0	26	10156335	12153414	1997079	81750
RA_Ishigaki_36333501_1	RA (Ishigaki, EAS)	IMD	DN_B_UT	B_DN_UT	B	Sorted cell	ENSG00000244165	P2RY11	4897	0.0032002281216837	0.00250602815805282	0.543694611656942	0.425705488395025	0.0248936436682953	19:10359243	rs55882956	chr19.1		19	10359243	19:10109201	9.46782e-09	19:10359243	3.46090047795672e-09	5628	7365	0.91763554354945	0.998256434166166	9111930	11087511	ENSG00000244165.1	P2RY11	protein_coding	10111693	1	247550	-2492	247550	16	0	16	9111930	11087511	1975581	81752
RA_Ishigaki_36333501_1	RA (Ishigaki, EAS)	IMD	DN_B_UT	B_DN_UT	B	Sorted cell	ENSG00000267100	ILF3-DT	4667	0.00366205676269754	0.00200497569341754	0.622085890571151	0.340528522720759	0.0317185542519739	19:10359243	rs55882956	chr19.1		19	10359243	19:10653111	4.4775e-11	19:10359243	3.46090047795672e-09	5401	7440	0.921587437971756	0.998176257252484	9655359	11653681	ENSG00000267100.1	ILF3-AS1	lncRNA	10653879	-1	294636	768	294636	11	0	11	9654814	11653681	1998867	81753
RA_Ishigaki_36333501_1	RA (Ishigaki, EAS)	IMD	DN_B_UT	B_DN_UT	B	Sorted cell	ENSG00000101457	DNTTIP1	5208	4.31830371197836e-24	0.000249529002180124	1.73014816008679e-20	0.999749373497827	1.09749999468655e-06	20:45791641	rs6032541	chr20.1		20	45791641	20:45791641	2.86208e-37	20:46118343	9.5785525246784e-10	5502	7706	0.999999965134909	0.999877573539324	44792315	46791896	ENSG00000101457.12	DNTTIP1	protein_coding	45791954	1	-313	-313	326389	1	1	19	44792315	46791896	1999581	81756
RA_Ishigaki_36333501_1	RA (Ishigaki, EAS)	IMD	DN_B_UT	B_DN_UT	B	Sorted cell	ENSG00000168612	ZSWIM1	5298	2.77434604523169e-37	0.000249528642994805	1.11155604031013e-33	0.999749365131173	1.10622583498775e-06	20:45881093	rs3746497	chr20.1		20	45881093	20:45879572	1.11555e-48	20:46118343	9.5785525246784e-10	5597	7865	0.996364295337949	0.99987631019844	44881235	46880329	ENSG00000168612.4	ZSWIM1	protein_coding	45881227	1	-134	-1655	237116	0	0	13	44881235	46880329	1999094	81758
RA_Ishigaki_36333501_1	RA (Ishigaki, EAS)	IMD	DN_B_UT	B_DN_UT	B	Sorted cell	ENSG00000100979	PLTP	5292	5.68280523654292e-74	0.000249528524802068	2.27684587541283e-70	0.999749186157601	1.28531758469616e-06	20:45910853	rs441346	chr20.1		20	45910853	20:45910853	8.61237e-92	20:46118343	9.5785525246784e-10	5594	7886	0.999999999999986	0.999874112515684	44912542	46912076	ENSG00000100979.14	PLTP	protein_coding	45912155	-1	1302	1302	-206188	0	0	8	44912542	46912076	1999534	81754
RA_Ishigaki_36333501_1	RA (Ishigaki, EAS)	IMD	DN_B_UT	B_DN_UT	B	Sorted cell	ENSG00000101017	CD40	5467	5.54260364942453e-05	4.09927847534348e-05	0.222072440509168	0.163013893082473	0.61481724758711	20:46118343	rs1883832	chr20.1		20	46118343	20:46119308	1.56304e-10	20:46118343	9.5785525246784e-10	5767	8214	0.969153521472782	0.999870964791407	45118911	47117076	ENSG00000101017.13	CD40	protein_coding	46118314	1	29	994	29	0	0	0	45118806	47117524	1998718	81755
RA_Ishigaki_36333501_1	RA (Ishigaki, EAS)	IMD	DN_B_UT	B_DN_UT	B	Sorted cell	ENSG00000101473	ACOT8	5324	9.195014006069e-05	0.000153627622413039	0.368403110623705	0.615485481661707	0.0158658299521141	20:46118343	rs1883832	chr20.1		20	46118343	20:45854499	1.9368e-09	20:46118343	9.5785525246784e-10	5623	7864	0.935538886940856	0.999876550427693	44859904	46857382	ENSG00000101473.16	ACOT8	protein_coding	45857392	-1	-260951	2893	-260951	15	0	15	44859904	46857403	1997499	81757
RA_Ishigaki_36333501_1	RA (Ishigaki, EAS)	IMD	DN_B_UT	B_DN_UT	B	Sorted cell	ENSG00000142178	SIK1	3965	1.12687833003551e-17	1.25569720942996e-07	8.97412352707222e-11	0.999999873068867	1.27167153667884e-09	21:43706748	rs8133276	chr21.2		21	43706748	21:43706748	1.26079e-21	21:44289258	3.51007435992207e-13	4473	8258	0.967411434956393	0.999995368328823	42427842	44426940	ENSG00000142178.7	SIK1	protein_coding	43427131	-1	-279617	-279617	-862127	3	3	24	42427842	44426940	1999098	81759
RA_Ishigaki_36333501_1	RA (Ishigaki, EAS)	IMD	DN_B_UT	B_DN_UT	B	Sorted cell	ENSG00000160221	GATD3	4459	1.37257850881544e-79	1.25569728733357e-07	1.09308059112941e-72	0.999999871989823	2.44043922967393e-09	21:44034897	rs2238712	chr21.2		21	44034897	21:44033735	4.41808e-94	21:44289258	3.51007435992207e-13	4989	8387	0.914998596600725	0.999995369240975	43148907	45133595	ENSG00000160221.16	C21orf33	protein_coding	44133683	1	-98786	-99948	155575	2	2	10	43148907	45133595	1984688	81761
RA_Ishigaki_36333501_1	RA (Ishigaki, EAS)	IMD	DN_B_UT	B_DN_UT	B	Sorted cell	ENSG00000241945	PWP2	4393	9.48303452425738e-84	1.25569728768296e-07	7.55200588813264e-77	0.999999871980841	2.44942129142498e-09	21:44034897	rs2238712	chr21.2		21	44034897	21:44033735	6.00313e-96	21:44289258	3.51007435992207e-13	4918	8375	0.936555070798305	0.999995369013913	43125852	45106742	ENSG00000241945.7	PWP2	protein_coding	44107399	1	-72502	-73664	181859	1	1	11	43125852	45106742	1980890	81767
RA_Ishigaki_36333501_1	RA (Ishigaki, EAS)	IMD	DN_B_UT	B_DN_UT	B	Sorted cell	ENSG00000237604	AP001056.1	4554	3.02264970950523e-23	1.25569728784067e-07	2.40714808743323e-16	0.999999872729299	1.70097136830003e-09	21:44036577	rs2247400	chr21.2		21	44036577	21:44036577	5.53553e-28	21:44289258	3.51007435992207e-13	5089	8363	0.999920125186642	0.999995369555	43188550	45173333	ENSG00000237604.1	AP001056.1	lncRNA	44175489	1	-138912	-138912	113769	4	4	8	43187809	45173333	1985524	81766
RA_Ishigaki_36333501_1	RA (Ishigaki, EAS)	IMD	DN_B_UT	B_DN_UT	B	Sorted cell	ENSG00000225331	LINC01678	4508	1.49382174757373e-18	1.25569728711897e-07	1.1896350909557e-11	0.999999872001895	2.41648016680045e-09	21:44057219	rs6518345	chr21.2		21	44057219	21:44057219	1.64264e-21	21:44289258	3.51007435992207e-13	5042	8303	0.95512141544435	0.999995369695941	43188550	45159601	ENSG00000225331.1	LINC01678	lncRNA	44160137	-1	102918	102918	-129121	2	2	9	43187809	45159601	1971792	81765
RA_Ishigaki_36333501_1	RA (Ishigaki, EAS)	IMD	DN_B_UT	B_DN_UT	B	Sorted cell	ENSG00000160218	TRAPPC10	4190	3.82791353350576e-08	8.58859916118849e-08	0.304843617031415	0.683948005136918	0.0112082536665391	21:44289258	rs2075875	chr21.2		21	44289258	21:44068666	6.2725e-09	21:44289258	3.51007435992207e-13	4698	8508	0.954739351317202	0.999995367435026	43012770	45011477	ENSG00000160218.12	TRAPPC10	protein_coding	44012309	1	276949	56357	276949	13	1	13	43012770	45011477	1998707	81760
RA_Ishigaki_36333501_1	RA (Ishigaki, EAS)	IMD	DN_B_UT	B_DN_UT	B	Sorted cell	ENSG00000160256	SLX9	5291	7.70252313293591e-08	4.50284661866115e-08	0.613405973575787	0.358537163853204	0.0280567405173115	21:44289258	rs2075875	chr21.2		21	44289258	21:44962130	7.43793e-08	21:44289258	3.51007435992207e-13	5817	8595	0.947226769556607	0.999995374503866	43940513	45939073	ENSG00000160256.12	FAM207A	protein_coding	44940029	1	-650771	22101	-650771	27	0	27	43940513	45939073	1998560	81763
RA_Ishigaki_36333501_1	RA (Ishigaki, EAS)	IMD	DN_B_UT	B_DN_UT	B	Sorted cell	ENSG00000184441	AP001062.7	4810	3.58203099124775e-10	1.25198378233616e-07	0.00285262265916986	0.997042338138293	0.000104913645955071	21:44289258	rs2075875	chr21.2		21	44289258	21:44339162	3.9381e-13	21:44289258	3.51007435992207e-13	5256	8681	0.999487212005747	0.999995369178954	43331514	45331164	ENSG00000184441.4	AP001062.1	lncRNA	44331234	1	-41976	7928	-41976	2	0	2	43331514	45331164	1999650	81764
RA_Ishigaki_36333501_1	RA (Ishigaki, EAS)	IMD	DN_B_UT	B_DN_UT	B	Sorted cell	ENSG00000160255	ITGB2	5295	2.65732431244946e-24	1.25569728534772e-07	2.11621384187363e-17	0.99999987355772	8.72549625389208e-10	21:44908184	rs760462	chr21.2		21	44908184	21:44908184	1.35772e-57	21:44289258	3.51007435992207e-13	5815	8607	0.999995777794358	0.999995374496011	43932163	45931259	ENSG00000160255.17	ITGB2	protein_coding	44920899	-1	12715	12715	631641	0	0	22	43932163	45931259	1999096	81762
RA_Ishigaki_36333501_1	RA (Ishigaki, EAS)	IMD	DN_B_UT	B_DN_UT	B	Sorted cell	ENSG00000100242	SUN2	3790	6.31053424433415e-09	2.08531123445498e-08	0.229843690899023	0.759495404155018	0.0106608777823113	22:39352907	rs1807560	chr22.3		22	39352907	22:38745595	8.8351e-10	22:39353976	1.53603446007062e-13	4241	6231	0.963690528316159	0.999778204575961	37796445	39793912	ENSG00000100242.15	SUN2	protein_coding	38755998	-1	-596909	10403	-597978	24	0	24	37795333	39793912	1998579	81768
RA_Ishigaki_36333501_1	RA (Ishigaki, EAS)	IMD	DN_B_UT	B_DN_UT	B	Sorted cell	ENSG00000100298	APOBEC3H	3746	1.51707090806387e-08	1.16389407783525e-08	0.552550962170711	0.423868946332265	0.0235800646873749	22:39352907	rs1807560	chr22.3		22	39352907	22:39091717	8.50186e-08	22:39353976	1.53603446007062e-13	4193	6035	0.946645454048172	0.999778205175986	38097287	40096804	ENSG00000100298.15	APOBEC3H	protein_coding	39097244	1	255663	-5527	256732	10	0	10	38097287	40096804	1999517	81769
RA_Ishigaki_36333501_1	RA (Ishigaki, EAS)	IMD	DN_B_UT	B_DN_UT	B	Sorted cell	ENSG00000100307	CBX7	3651	1.53133387760824e-08	1.14521114806709e-08	0.55774585287125	0.417060981685047	0.0251931386782532	22:39352907	rs1807560	chr22.3		22	39352907	22:39142428	2.54809e-08	22:39353976	1.53603446007062e-13	4086	5921	0.959431437556889	0.999778205190424	38152838	40152488	ENSG00000100307.12	CBX7	protein_coding	39152680	-1	-200227	10252	-201296	8	0	8	38152838	40152488	1999650	81770
RA_Ishigaki_36333501_1	RA (Ishigaki, EAS)	IMD	DN_B_UT	B_DN_UT	B	Sorted cell	ENSG00000100321	SYNGR1	3405	2.47748577478676e-18	3.93500682377544e-10	9.02355412136611e-11	0.0123568836655561	0.987643115850709	22:39352907	rs1807560	chr22.3		22	39352907	22:39350163	1.20187e-26	22:39353976	1.53603446007062e-13	3821	5557	0.999966471159702	0.999778205702904	38349944	40349177	ENSG00000100321.14	SYNGR1	protein_coding	39349991	1	2916	172	3985	0	0	0	38349944	40349177	1999233	81771
RA_Ishigaki_36333501_1	RA (Ishigaki, EAS)	IMD	DN_B_UT	B_DN_UT	B	Sorted cell	ENSG00000128394	APOBEC3F	3823	1.66511625669251e-08	1.01364834703304e-08	0.606472370470764	0.369144503868576	0.0243830988730134	22:39352907	rs1807560	chr22.3		22	39352907	22:39049431	2.61769e-09	22:39353976	1.53603446007062e-13	4267	6150	0.928092502561077	0.999778205065268	38041095	40038753	ENSG00000128394.16	APOBEC3F	protein_coding	39040864	1	312043	8567	313112	14	0	14	38041095	40038753	1997658	81772
RA_Ishigaki_36333501_1	RA (Ishigaki, EAS)	IMD	DN_B_UT	B_DN_UT	B	Sorted cell	ENSG00000179750	APOBEC3B	3796	1.69222404392743e-15	2.74557619229514e-08	6.16345629388703e-08	0.999999906828852	4.08082003617459e-09	22:39352907	rs1807560	chr22.3		22	39352907	22:39010876	6.73824e-20	22:39353976	1.53603446007062e-13	4236	6145	0.99999999688327	0.99977820493359	37983767	39980968	ENSG00000179750.15	APOBEC3B	protein_coding	38982347	1	370560	28529	371629	19	1	19	37983767	39980968	1997201	81773
RA_Ishigaki_36333501_1	RA (Ishigaki, EAS)	IMD	DN_B_UT	B_DN_UT	B	Sorted cell	ENSG00000239713	APOBEC3G	3785	1.75777089660127e-08	9.05764512643636e-09	0.640219250828522	0.32983969634718	0.0299410261889426	22:39352907	rs1807560	chr22.3		22	39352907	22:39072910	9.67562e-09	22:39353976	1.53603446007062e-13	4231	6095	0.957356475417782	0.99977820511829	38077027	40076395	ENSG00000239713.8	APOBEC3G	protein_coding	39077275	1	275632	-4365	276701	12	0	12	38077027	40076395	1999368	81774
RA_Ishigaki_36333501_1	RA (Ishigaki, EAS)	IMD	DN_B_UT	B_DN_UT	B	Sorted cell	ENSG00000244627	TPTEP2	4058	2.44824610580643e-09	2.4895885884168e-08	0.0891705301338043	0.906754997665248	0.00407444485681676	22:39352907	rs1807560	chr22.3		22	39352907	22:38349769	5.46455e-13	22:39353976	1.53603446007062e-13	4492	6798	0.929575930345233	0.99977822636468	37399109	39398236	ENSG00000244627.5	Z98749.2	transcribed_unprocessed_pseudogene	38384096	-1	-968811	34327	-969880	45	0	45	37399109	39398236	1999127	81775
RA_Ishigaki_36333501_1	RA (Ishigaki, EAS)	IMD	B_IN_OneK1K	B_IN_OneK1K	B	Single cell	ENSG00000058453	CROCC	3435	1.65036375317386e-47	1.14457023092107e-20	1.44190693466295e-27	1	1.88260165399164e-21	1:16948607	rs12081151	chr1.2		1	16948607	1:16948607	3.805e-35	1:17348042	1.0787159684891e-26	5415	6195	0.907416658531685	0.999999999917274	15741869	17739555	ENSG00000058453	ENSG00000058453	protein_coding	16921931	1	26676	26676	426111	0	0	6	15741215	17739555	1998340	373
RA_Ishigaki_36333501_1	RA (Ishigaki, EAS)	IMD	B_IN_OneK1K	B_IN_OneK1K	B	Single cell	ENSG00000144218	AFF3	4166	5.8132450618816e-22	1.15587096152094e-05	4.74224206468914e-17	0.942804748655425	0.0571836926349595	2:100144643	rs12712065	chr2.2		2	100144643	2:100023970	8.86082e-23	2:100177940	4.2242225691045e-10	5564	8403	0.902017716664102	0.988815514836251	99142772	101142720	ENSG00000144218	ENSG00000144218	protein_coding	100142590	-1	-2053	118620	-35350	0	0	0	99142772	101142720	1999948	376
RA_Ishigaki_36333501_1	RA (Ishigaki, EAS)	IMD	B_IN_OneK1K	B_IN_OneK1K	B	Single cell	ENSG00000067113	PLPP1	4779	5.61500823283383e-09	2.73635605267713e-06	0.0020477256241954	0.997915906088906	3.36263158389244e-05	5:56148856	rs7731626	chr5.1		5	56148856	5:55475605	2.42216e-08	5:56148856	2.61609713417871e-12	6644	8353	0.941065479083186	0.999999091041994	54535674	56534799	ENSG00000067113	ENSG00000067113	protein_coding	55534964	-1	-613892	59359	-613892	11	0	11	54535674	56534799	1999125	379
RA_Ishigaki_36333501_1	RA (Ishigaki, EAS)	IMD	B_IN_OneK1K	B_IN_OneK1K	B	Single cell	ENSG00000112149	CD83	4118	5.17812318649433e-16	1.30850122224479e-05	1.27314183122224e-12	0.0302325269644405	0.96975438802206	6:14096786	rs115686522	chr6.1		6	14096786	6:14096786	2.48291e-20	6:14111156	4.76425937194525e-09	5491	7967	0.991214985780838	0.999840629223358	13117891	15115990	ENSG00000112149	ENSG00000112149	protein_coding	14117772	1	-20986	-20986	-6616	0	0	0	13117891	15116030	1998139	380
RA_Ishigaki_36333501_1	RA (Ishigaki, EAS)	IMD	B_IN_OneK1K	B_IN_OneK1K	B	Single cell	ENSG00000176014	TUBB6	4931	5.74121450268879e-26	1.82627508685764e-05	3.14361589354915e-21	0.999981342242858	3.95006274510286e-07	18:12298665	rs12455885	chr18.1		18	12298665	18:12298665	1.38385e-28	18:12847137	1.43844729766458e-10	7026	8489	0.907421279951221	0.999978507680989	11307694	13305618	ENSG00000176014	ENSG00000176014	protein_coding	12308241	1	-9576	-9576	538896	0	0	10	11307694	13307427	1999733	375
RA_Ishigaki_36333501_1	RA (Ishigaki, EAS)	IMD	B_IN_OneK1K	B_IN_OneK1K	B	Single cell	ENSG00000176014	TUBB6	4931	5.74121450268879e-26	1.82627508685764e-05	3.14361589354915e-21	0.999981342242858	3.95006274510286e-07	18:12298665	rs12455885	chr18.2		18	12298665	18:12298665	1.38385e-28	18:12847137	1.43844729766458e-10	7026	8489	0.907421279951221	0.999978507680989	11307694	13305618	ENSG00000176014	ENSG00000176014	protein_coding	12308241	1	-9576	-9576	538896	0	0	10	11307694	13307427	1999733	375
RA_Ishigaki_36333501_1	RA (Ishigaki, EAS)	IMD	B_IN_OneK1K	B_IN_OneK1K	B	Single cell	ENSG00000160213	CSTB	3345	3.93448999574869e-25	1.25570322906006e-07	3.13329567293363e-18	0.999999872496504	1.93317616992981e-09	21:43781951	rs35285321	chr21.2		21	43781951	21:43781951	1.15231e-24	21:44289258	3.51007435992207e-13	5056	8320	0.999999999558509	0.999990643970361	42776532	44776393	ENSG00000160213	ENSG00000160213	protein_coding	43776308	-1	-5643	-5643	-512950	0	0	18	42776532	44776393	1999861	377
RA_Ishigaki_36333501_1	RA (Ishigaki, EAS)	IMD	B_IN_OneK1K	B_IN_OneK1K	B	Single cell	ENSG00000160255	ITGB2	4406	1.28248764628277e-23	1.25570322653453e-07	1.02133008559771e-16	0.99999987333699	1.09268898798199e-09	21:44908920	rs760459	chr21.2		21	44908920	21:44908184	4.84121e-24	21:44289258	3.51007435992207e-13	6167	8605	0.999999999999725	0.999990642948078	43932388	45930988	ENSG00000160255	ENSG00000160255	protein_coding	44920899	-1	11979	12715	631641	0	0	22	43932388	45930988	1998600	378
RA_Ishigaki_36333501_1	RA (Ishigaki, EAS)	IMD	B_Perez	B_Perez	B	Single cell	ENSG00000067113	PLPP1	4881	2.0148698404808e-10	2.74185197496587e-06	7.34798674983654e-05	0.999920264609802	3.51346923796968e-06	5:56148856	rs7731626	chr5.1		5	56148856	5:55305070	3.62936e-12	5:56148856	2.61609713417871e-12	6172	8353	0.989622360743841	0.999999092917361	54535674	56534799	ENSG00000067113	ENSG00000067113	protein_coding	55534964	-1	-613892	229894	-613892	11	2	11	54535674	56534799	1999125	2209
RA_Ishigaki_36333501_1	RA (Ishigaki, EAS)	IMD	B_Perez	B_Perez	B	Single cell	ENSG00000155542	SETD9	4758	8.11148074585735e-10	2.74122227119361e-06	0.000295816252149286	0.999691805165713	9.63654871712767e-06	5:56148856	rs7731626	chr5.1		5	56148856	5:56897156	6.96043e-10	5:56148856	2.61609713417871e-12	6025	8278	0.936788073771807	0.999999040434033	55909291	57908553	ENSG00000155542	ENSG00000155542	protein_coding	56909596	1	-760740	-12440	-760740	9	0	9	55909291	57908553	1999262	2210
RA_Ishigaki_36333501_1	RA (Ishigaki, EAS)	IMD	B_Perez	B_Perez	B	Single cell	ENSG00000112149	CD83	4353	1.85292383277186e-09	1.25801882943654e-05	4.55580046408001e-06	0.0289890342545465	0.97099382790377	6:14095524	rs74405933	chr6.1		6	14095524	6:14096786	8.84875e-13	6:14111156	4.76425937194525e-09	5319	7967	0.942475515244439	0.999846884521582	13117891	15115990	ENSG00000112149	ENSG00000112149	protein_coding	14117772	1	-22248	-20986	-6616	0	0	0	13117891	15116030	1998139	2211
RA_Ishigaki_36333501_1	RA (Ishigaki, EAS)	IMD	B_Perez	B_Perez	B	Single cell	ENSG00000160213	CSTB	3657	1.39017548333411e-11	1.25555118259775e-07	0.000110709429280514	0.999883503558984	5.66144271678781e-06	21:44289258	rs2075875	chr21.2		21	44289258	21:43814863	2.75393e-11	21:44289258	3.51007435992207e-13	5095	8320	0.989867118283643	0.999995371575916	42776532	44776393	ENSG00000160213	ENSG00000160213	protein_coding	43776308	-1	-512950	-38555	-512950	18	2	18	42776532	44776393	1999861	2206
RA_Ishigaki_36333501_1	RA (Ishigaki, EAS)	IMD	B_Perez	B_Perez	B	Single cell	ENSG00000160221	GATD3	3981	1.2956559906716e-12	1.25568388706668e-07	1.03182179339545e-05	0.999989201377309	3.54835071520278e-07	21:44289258	rs2075875	chr21.2		21	44289258	21:44053792	5.49784e-13	21:44289258	3.51007435992207e-13	5165	8427	0.986361461430679	0.999995370689409	43137900	45133595	ENSG00000160221	ENSG00000160221	protein_coding	44133683	1	155575	-79891	155575	10	1	10	43137900	45133595	1995695	2207
RA_Ishigaki_36333501_1	RA (Ishigaki, EAS)	IMD	B_Perez	B_Perez	B	Single cell	ENSG00000160255	ITGB2	4722	2.29620622619028e-09	1.23188370652011e-07	0.0182863015878192	0.981034086433057	0.000679486494548835	21:44289258	rs2075875	chr21.2		21	44289258	21:44908184	9.26959e-10	21:44289258	3.51007435992207e-13	5998	8606	0.997420988903736	0.999995370339634	43932388	45931259	ENSG00000160255	ENSG00000160255	protein_coding	44920899	-1	631641	12715	631641	22	0	22	43932388	45931259	1998871	2208
RA_Ishigaki_36333501_1	RA (Ishigaki, EAS)	IMD	SM_B_UT	B_SM_UT	B	Sorted cell	ENSG00000219481	NBPF1	3910	3.64690436967176e-23	1.14074546248575e-20	0.00318626526459369	0.996658025193211	0.000155709542192265	1:17348042	rs2240335	chr1.2		1	17348042	1:16861896	4.95264e-13	1:17348042	1.0787159684891e-26	4492	6030	0.997749844325322	0.999999999917274	15614781	17611502	ENSG00000219481.10	NBPF1	protein_coding	16613487	-1	-734555	-248409	-734555	20	8	20	15614781	17612019	1997238	207716
RA_Ishigaki_36333501_1	RA (Ishigaki, EAS)	IMD	SM_B_UT	B_SM_UT	B	Sorted cell	ENSG00000235241	RP11-108M9.5	4133	1.81186439472165e-25	1.14455087410986e-20	1.58300849154848e-05	0.999983085972386	1.0839426982775e-06	1:17348042	rs2240335	chr1.2		1	17348042	1:16490636	9.50468e-16	1:17348042	1.0787159684891e-26	4679	6396	0.99244396597939	0.999999999917274	15889113	17888893	ENSG00000235241.1	BX284668.4	processed_pseudogene	16889095	1	458947	-398459	458947	10	14	10	15889113	17888893	1999780	207717
RA_Ishigaki_36333501_1	RA (Ishigaki, EAS)	IMD	SM_B_UT	B_SM_UT	B	Sorted cell	ENSG00000238142	RP11-108M9.4	4129	1.07808646003024e-30	1.14457023080954e-20	9.41913768945991e-11	0.99999999990257	3.24244916100075e-12	1:17348042	rs2240335	chr1.2		1	17348042	1:16490636	1.18977e-26	1:17348042	1.0787159684891e-26	4675	6391	0.999995515845582	0.999999999917274	15889983	17888893	ENSG00000238142.1	BX284668.5	lncRNA	16896642	-1	-451400	406006	-451400	8	16	8	15889983	17888893	1998910	207718
RA_Ishigaki_36333501_1	RA (Ishigaki, EAS)	IMD	SM_B_UT	B_SM_UT	B	Sorted cell	ENSG00000276747	PADI6	4761	2.61397767303731e-37	1.14457023092107e-20	2.28380714649006e-17	1	1.4366945475976e-18	1:17348042	rs2240335	chr1.2		1	17348042	1:17385403	1.22276e-27	1:17348042	1.0787159684891e-26	5268	7272	0.918715048076762	0.999999999917274	16374298	18371505	ENSG00000276747.1	PADI6	protein_coding	17372196	1	-24154	13207	-24154	0	0	0	16373788	18371568	1997780	207720
RA_Ishigaki_36333501_1	RA (Ishigaki, EAS)	IMD	SM_B_UT	B_SM_UT	B	Sorted cell	ENSG00000135631	RAB11FIP5	2888	2.17430877359675e-16	0.0010777337154668	2.01528891959273e-13	0.998912757966222	9.50831810947696e-06	2:73118891	rs11686557	chr2.1		2	73118891	2:73118763	2.89594e-22	2:73990729	8.8103094995342e-09	3341	4747	0.999829957212828	0.999819337694374	72156739	74154997	ENSG00000135631.16	RAB11FIP5	protein_coding	73112948	-1	-5943	-5815	-877781	0	0	21	72156739	74156503	1999764	207728
RA_Ishigaki_36333501_1	RA (Ishigaki, EAS)	IMD	SM_B_UT	B_SM_UT	B	Sorted cell	ENSG00000114956	DGUOK	3416	0.000356285997896712	0.000698975870002949	0.330226003877615	0.647808529367003	0.0209102048874828	2:73990729	rs6546883	chr2.1		2	73990729	2:73954079	7.99565e-07	2:73990729	8.8103094995342e-09	3682	5629	0.961085297910865	0.999790094599567	72927378	74925803	ENSG00000114956.19	DGUOK	protein_coding	73926880	1	63849	27199	63849	3	0	3	72927378	74926488	1999110	207721
RA_Ishigaki_36333501_1	RA (Ishigaki, EAS)	IMD	SM_B_UT	B_SM_UT	B	Sorted cell	ENSG00000114978	MOB1A	3555	0.000720713060560514	0.000306920766311737	0.668006230201161	0.284382020709304	0.0465841152626625	2:73990729	rs6546883	chr2.1		2	73990729	2:74181211	9.24569e-09	2:73990729	8.8103094995342e-09	3798	5947	0.974888870368268	0.999763061216341	73178921	75178324	ENSG00000114978.17	MOB1A	protein_coding	74178879	-1	188150	-2332	188150	4	0	4	73178921	75178324	1999403	207722
RA_Ishigaki_36333501_1	RA (Ishigaki, EAS)	IMD	SM_B_UT	B_SM_UT	B	Sorted cell	ENSG00000115274	INO80B	3933	2.60984811460502e-05	0.00105078264480416	0.0241899681820181	0.97394010045919	0.000793050232841615	2:73990729	rs6546883	chr2.1		2	73990729	2:74674259	1.1564e-08	2:73990729	8.8103094995342e-09	4165	6817	0.980701768091737	0.999719266127659	73455430	75454951	ENSG00000115274.14	INO80B	protein_coding	74455087	1	-464358	219172	-464358	17	19	17	73455430	75454951	1999521	207723
RA_Ishigaki_36333501_1	RA (Ishigaki, EAS)	IMD	SM_B_UT	B_SM_UT	B	Sorted cell	ENSG00000115307	AUP1	3963	2.09198878818468e-05	0.00105588875412039	0.0193900686462168	0.978672521259397	0.000860601452383401	2:73990729	rs6546883	chr2.1		2	73990729	2:74513067	1.51475e-16	2:73990729	8.8103094995342e-09	4194	6880	0.979184777467269	0.999712898123572	73532450	75529832	ENSG00000115307.16	AUP1	protein_coding	74529706	-1	538977	16639	538977	31	2	31	73532450	75529832	1997382	207724
RA_Ishigaki_36333501_1	RA (Ishigaki, EAS)	IMD	SM_B_UT	B_SM_UT	B	Sorted cell	ENSG00000116127	ALMS1	2921	2.84557380386916e-07	0.00107745708811924	0.000263742867802404	0.998644329290043	1.41861966556118e-05	2:73990729	rs6546883	chr2.1		2	73990729	2:73480208	6.13768e-12	2:73990729	8.8103094995342e-09	3380	4855	0.95241955549369	0.999810022447331	72386018	74385252	ENSG00000116127.17	ALMS1	protein_coding	73385836	1	604893	94372	604893	15	2	15	72386018	74385252	1999234	207726
RA_Ishigaki_36333501_1	RA (Ishigaki, EAS)	IMD	SM_B_UT	B_SM_UT	B	Sorted cell	ENSG00000239779	WBP1	3933	6.82051798038043e-05	0.00100594146462354	0.0632175106856741	0.932372885476048	0.00333545719385078	2:73990729	rs6546883	chr2.1		2	73990729	2:74455385	4.04997e-11	2:73990729	8.8103094995342e-09	4166	6826	0.953388091076419	0.99971852563854	73458423	75456224	ENSG00000239779.6	WBP1	protein_coding	74458438	1	-467709	-3053	-467709	19	0	19	73458423	75456224	1997801	207741
RA_Ishigaki_36333501_1	RA (Ishigaki, EAS)	IMD	SM_B_UT	B_SM_UT	B	Sorted cell	ENSG00000115350	POLE4	4302	3.92958581240764e-13	0.00107772556957673	3.64222041020819e-10	0.998912908356582	9.36570922679686e-06	2:74958729	rs12366	chr2.1		2	74958729	2:74958729	5.9701e-28	2:73990729	8.8103094995342e-09	4533	7332	0.985902641588098	0.999703600357912	73958749	75958166	ENSG00000115350.11	POLE4	protein_coding	74958643	1	86	86	-967914	0	0	43	73958749	75958166	1999417	207725
RA_Ishigaki_36333501_1	RA (Ishigaki, EAS)	IMD	SM_B_UT	B_SM_UT	B	Sorted cell	ENSG00000204792	LINC01291	4262	1.50001010252692e-109	0.0010777103224348	1.39033417023869e-106	0.998911575484085	1.0714193480551e-05	2:74958729	rs12366	chr2.1		2	74958729	2:74958729	7.22655e-133	2:73990729	8.8103094995342e-09	4490	7278	1	0.999702670352613	73918269	75918054	ENSG00000204792.2	LINC01291	lncRNA	74908953	1	49776	49776	-918224	2	2	41	73918269	75918054	1999785	207739
RA_Ishigaki_36333501_1	RA (Ishigaki, EAS)	IMD	SM_B_UT	B_SM_UT	B	Sorted cell	ENSG00000144218	AFF3	5184	2.18353134877322e-14	7.5518510441206e-06	1.6873532901587e-09	0.582744976600474	0.417247469861108	2:100254400	rs4851274	chr2.2		2	100254400	2:100184736	4.0311e-26	2:100177940	4.2242225691045e-10	5441	8403	0.991131787859431	0.936692026673599	99142772	101142720	ENSG00000144218.18	AFF3	protein_coding	100142590	-1	-111810	-42146	-35350	0	0	0	99142772	101142720	1999948	207732
RA_Ishigaki_36333501_1	RA (Ishigaki, EAS)	IMD	SM_B_UT	B_SM_UT	B	Sorted cell	ENSG00000151690	MFSD6	4399	3.58201305892913e-34	2.52198327177343e-07	1.42031558725265e-27	0.999999746721574	1.08010035096717e-09	2:190492968	rs35095338	chr2.3		2	190492968	2:190469698	3.83842e-46	2:191079016	2.97652454336996e-13	4646	7088	0.999999999999664	0.999999938563273	189408738	191408207	ENSG00000151690.14	MFSD6	protein_coding	190408355	1	84613	61343	670661	0	0	11	189408738	191408207	1999469	207734
RA_Ishigaki_36333501_1	RA (Ishigaki, EAS)	IMD	SM_B_UT	B_SM_UT	B	Sorted cell	ENSG00000128641	MYO1B	4354	1.12172991094699e-07	1.35759978006956e-07	0.444780759382165	0.538272391781391	0.0169466009034751	2:191079016	rs11889341	chr2.3		2	191079016	2:191201372	3.31789e-07	2:191079016	2.97652454336996e-13	4588	7072	0.971992343762368	0.999999936457211	190245929	192242851	ENSG00000128641.18	MYO1B	protein_coding	191245404	1	-166388	-44032	-166388	1	0	1	190245929	192242851	1996922	207727
RA_Ishigaki_36333501_1	RA (Ishigaki, EAS)	IMD	SM_B_UT	B_SM_UT	B	Sorted cell	ENSG00000138378	STAT4	4483	3.66569896797932e-08	2.02546899838447e-07	0.145349816751931	0.803022015266893	0.0516279287772858	2:191079016	rs11889341	chr2.3		2	191079016	2:191201372	4.90054e-11	2:191079016	2.97652454336996e-13	4721	7275	0.957631612433091	0.999999935898732	190151630	192151129	ENSG00000138378.17	STAT4	protein_coding	191150994	-1	71978	-50378	71978	0	0	0	190151630	192151129	1999499	207730
RA_Ishigaki_36333501_1	RA (Ishigaki, EAS)	IMD	SM_B_UT	B_SM_UT	B	Sorted cell	ENSG00000151689	INPP1	4366	1.52714292294622e-12	2.52196721998061e-07	6.05532382168821e-06	0.999993382789915	3.09688014398083e-07	2:191079016	rs11889341	chr2.3		2	191079016	2:190348263	4.95466e-14	2:191079016	2.97652454336996e-13	4616	7149	0.954538280293548	0.999999937206013	189343881	191343335	ENSG00000151689.12	INPP1	protein_coding	190343589	1	735427	4674	735427	12	0	12	189343881	191343335	1999454	207733
RA_Ishigaki_36333501_1	RA (Ishigaki, EAS)	IMD	SM_B_UT	B_SM_UT	B	Sorted cell	ENSG00000173559	NABP1	4210	1.04943343166486e-07	1.42804644732581e-07	0.416114245191098	0.566203953840132	0.0176815532207836	2:191079016	rs11889341	chr2.3		2	191079016	2:191726395	1.81863e-08	2:191079016	2.97652454336996e-13	4499	6751	0.970652625563123	0.999999936056014	190678163	192677796	ENSG00000173559.12	NABP1	protein_coding	191678136	1	-599120	48259	-599120	4	1	4	190678163	192677796	1999633	207735
RA_Ishigaki_36333501_1	RA (Ishigaki, EAS)	IMD	SM_B_UT	B_SM_UT	B	Sorted cell	ENSG00000189362	NEMP2	4366	3.07744136617209e-08	2.20117182697944e-07	0.122024623128118	0.872783378165851	0.0051917478144329	2:191079016	rs11889341	chr2.3		2	191079016	2:190567413	5.57582e-08	2:191079016	2.97652454336996e-13	4617	6999	0.990692955236659	0.999999939838489	189534823	191534662	ENSG00000189362.11	NEMP2	protein_coding	190534722	-1	-544294	-32691	-544294	10	1	10	189534823	191534662	1999839	207736
RA_Ishigaki_36333501_1	RA (Ishigaki, EAS)	IMD	SM_B_UT	B_SM_UT	B	Sorted cell	ENSG00000198130	HIBCH	4368	1.21252431466917e-14	2.52198313779115e-07	4.80781939710428e-08	0.999999695035964	4.68751645851563e-09	2:191079016	rs11889341	chr2.3		2	191079016	2:190278447	1.81214e-21	2:191079016	2.97652454336996e-13	4619	7151	0.944794468982293	0.999999937206014	189344333	191344082	ENSG00000198130.15	HIBCH	protein_coding	190319826	-1	-759190	41379	-759190	13	0	13	189344333	191344082	1999749	207737
RA_Ishigaki_36333501_1	RA (Ishigaki, EAS)	IMD	SM_B_UT	B_SM_UT	B	Sorted cell	ENSG00000233654	NEMP2-DT	4366	1.16827620519127e-08	2.40199601523239e-07	0.0463236977362513	0.952420699484944	0.00125535089644279	2:191079016	rs11889341	chr2.3		2	191079016	2:190466111	2.84606e-07	2:191079016	2.97652454336996e-13	4617	6998	0.967571775814021	0.999999939850957	189536797	191534731	ENSG00000233654.1	AC108047.1	lncRNA	190535017	1	543999	-68906	543999	9	1	9	189536797	191534731	1997934	207740
RA_Ishigaki_36333501_1	RA (Ishigaki, EAS)	IMD	SM_B_UT	B_SM_UT	B	Sorted cell	ENSG00000138801	PAPSS1	3856	1.52080400687973e-12	5.40507247697328e-08	2.813578923111e-05	0.999970930082746	8.80075777828427e-07	4:108140462	rs58107865	chr4.1		4	108140462	4:107742831	7.8154e-16	4:108140462	4.42583369736278e-14	4047	6487	0.999991001887459	0.999999983722602	106722817	108718335	ENSG00000138801.8	PAPSS1	protein_coding	107720234	-1	-420228	-22597	-420228	4	0	4	106722817	108718335	1995518	207745
RA_Ishigaki_36333501_1	RA (Ishigaki, EAS)	IMD	SM_B_UT	B_SM_UT	B	Sorted cell	ENSG00000067113	PLPP1	5359	9.65514942877325e-16	2.74206275086322e-06	3.52111665637546e-10	0.99999724456533	1.301980431757e-08	5:55481575	rs992017	chr5.1		5	55481575	5:55481575	4.81772e-19	5:56148856	2.61609713417871e-12	5659	8358	0.951636893050234	0.999999197359563	54535526	56535038	ENSG00000067113.16	PLPP1	protein_coding	55534964	-1	53389	53389	-613892	0	0	11	54535526	56535038	1999512	207747
RA_Ishigaki_36333501_1	RA (Ishigaki, EAS)	IMD	SM_B_UT	B_SM_UT	B	Sorted cell	ENSG00000155542	SETD9	5089	6.37465886442717e-50	2.74205943605447e-06	2.3247640068345e-44	0.999997210282968	4.7657595606148e-08	5:56909530	rs185220	chr5.1		5	56909530	5:56909530	1.94677e-59	5:56148856	2.61609713417871e-12	5388	8278	0.999999999999996	0.999999122102624	55909291	57908553	ENSG00000155542.11	SETD9	protein_coding	56909596	1	-66	-66	-760740	0	0	9	55909291	57908553	1999262	207749
RA_Ishigaki_36333501_1	RA (Ishigaki, EAS)	IMD	SM_B_UT	B_SM_UT	B	Sorted cell	ENSG00000112149	CD83	4995	2.7648754811812e-18	1.15228587272949e-05	6.7982468341903e-15	0.0263850773835639	0.973603399757701	6:14091451	rs72836542	chr6.1		6	14091451	6:14091451	1.66174e-36	6:14111156	4.76425937194525e-09	5328	7972	0.969473948683202	0.999879522126217	13117891	15116861	ENSG00000112149.9	CD83	protein_coding	14117772	1	-26321	-26321	-6616	0	0	0	13117891	15116861	1998970	207759
RA_Ishigaki_36333501_1	RA (Ishigaki, EAS)	IMD	SM_B_UT	B_SM_UT	B	Sorted cell	ENSG00000145979	TBC1D7	4966	8.69457371345389e-06	0.000397563176341053	0.0213757338959548	0.977413148538944	0.00080485981504719	6:14091451	rs72836542	chr6.1		6	14091451	6:13317798	1.51813e-08	6:14111156	4.76425937194525e-09	5290	7936	0.99888799967593	0.999885524799309	12328690	14328418	ENSG00000145979.17	TBC1D7	protein_coding	13328537	-1	-762914	10739	-782619	11	0	11	12328690	14328418	1999728	207767
RA_Ishigaki_36333501_1	RA (Ishigaki, EAS)	IMD	SM_B_UT	B_SM_UT	B	Sorted cell	ENSG00000010017	RANBP9	4904	1.50365389033821e-06	0.000404979742982085	0.00369714700219906	0.995753892478694	0.000142477122234911	6:14111156	rs78019882	chr6.1		6	14111156	6:13718897	9.43792e-10	6:14111156	4.76425937194525e-09	5209	7935	0.999688142206084	0.999877597430607	12712271	14710258	ENSG00000010017.12	RANBP9	protein_coding	13711835	-1	-399321	-7062	-399321	3	0	3	12712271	14710258	1997987	207751
RA_Ishigaki_36333501_1	RA (Ishigaki, EAS)	IMD	SM_B_UT	B_SM_UT	B	Sorted cell	ENSG00000050393	MCUR1	4942	0.000231405613824466	0.000166499423910761	0.568979267984047	0.409345613694418	0.0212772132838004	6:14111156	rs78019882	chr6.1		6	14111156	6:13817491	9.28767e-12	6:14111156	4.76425937194525e-09	5241	7957	0.962432040591025	0.999877327529006	12815166	14814136	ENSG00000050393.11	MCUR1	protein_coding	13814557	-1	-296599	-2934	-296599	1	0	1	12815166	14814136	1998970	207755
RA_Ishigaki_36333501_1	RA (Ishigaki, EAS)	IMD	SM_B_UT	B_SM_UT	B	Sorted cell	ENSG00000145990	GFOD1	4841	4.22329320321269e-05	0.000361605651382133	0.103841158144155	0.889092589069022	0.00666241420340874	6:14111156	rs78019882	chr6.1		6	14111156	6:13422734	6.15496e-08	6:14111156	4.76425937194525e-09	5158	7884	0.970999230273295	0.999881218145008	12487965	14487456	ENSG00000145990.10	GFOD1	protein_coding	13487600	-1	-623556	64866	-623556	8	1	8	12487965	14487456	1999491	207768
RA_Ishigaki_36333501_1	RA (Ishigaki, EAS)	IMD	SM_B_UT	B_SM_UT	B	Sorted cell	ENSG00000234261	AL138720.1	4633	1.78899261043932e-23	0.000415185300080128	4.30710505804106e-20	0.999583055441281	1.75925863674191e-06	6:14662407	rs857414	chr6.1		6	14662407	6:14662407	1.56907e-31	6:14111156	4.76425937194525e-09	4924	7779	0.999999999999997	0.999871956725878	14090577	16089872	ENSG00000234261.3	AL138720.1	lncRNA	15021964	-1	359557	359557	910808	0	0	7	14090577	16089872	1999295	207773
RA_Ishigaki_36333501_1	RA (Ishigaki, EAS)	IMD	SM_B_UT	B_SM_UT	B	Sorted cell	ENSG00000030110	BAK1	3621	2.51495443589982e-14	6.336206236671e-09	3.9691636279221e-06	0.999995823562617	2.00937524852292e-07	6:33899092	rs150212123	chr6.3		6	33899092	6:33573730	4.27463e-22	6:33899092	2.39984152541313e-15	3872	6388	0.978762796966365	0.999721189269667	33480836	34579426	ENSG00000030110.12	BAK1	protein_coding	33580276	-1	-318816	6546	-318816	8	0	8	33480836	34579426	1098590	207754
RA_Ishigaki_36333501_1	RA (Ishigaki, EAS)	IMD	SM_B_UT	B_SM_UT	B	Sorted cell	ENSG00000124562	SNRPC	5330	1.52763474923401e-09	8.19611488388762e-09	0.155879274319708	0.836312859389951	0.00780785656659302	6:33899092	rs150212123	chr6.3		6	33899092	6:34774471	4.04181e-10	6:33899092	2.39984152541313e-15	5694	9478	0.935413450115654	0.999989484040827	33757410	35757361	ENSG00000124562.9	SNRPC	protein_coding	34757505	1	-858413	16966	-858413	17	0	17	33757410	35757361	1999951	207762
RA_Ishigaki_36333501_1	RA (Ishigaki, EAS)	IMD	SM_B_UT	B_SM_UT	B	Sorted cell	ENSG00000124562	SNRPC	5330	1.52763474923401e-09	8.19611488388762e-09	0.155879274319708	0.836312859389951	0.00780785656659302	6:33899092	rs150212123	chr6.4		6	33899092	6:34774471	4.04181e-10	6:33899092	2.39984152541313e-15	5694	9478	0.935413450115654	0.999989484040827	33757410	35757361	ENSG00000124562.9	SNRPC	protein_coding	34757505	1	-858413	16966	-858413	17	0	17	33757410	35757361	1999951	207762
RA_Ishigaki_36333501_1	RA (Ishigaki, EAS)	IMD	SM_B_UT	B_SM_UT	B	Sorted cell	ENSG00000137288	UQCC2	3849	3.6502096606833e-09	2.50409547743149e-09	0.576085165380321	0.395145035428256	0.0287697930371169	6:33899092	rs150212123	chr6.3		6	33899092	6:33687396	3.60995e-07	6:33899092	2.39984152541313e-15	4125	6852	0.973286191919988	0.999720838251738	33480836	34709999	ENSG00000137288.9	UQCC2	protein_coding	33711700	-1	-187392	24304	-187392	3	1	3	33480836	34711663	1230827	207766
RA_Ishigaki_36333501_1	RA (Ishigaki, EAS)	IMD	SM_B_UT	B_SM_UT	B	Sorted cell	ENSG00000196821	ILRUN	5411	5.82571857261924e-09	3.56920111877199e-09	0.594454574840983	0.364117354913838	0.0414280608502608	6:33899092	rs150212123	chr6.3		6	33899092	6:34639652	2.22478e-14	6:33899092	2.39984152541313e-15	5767	9554	0.966684237756552	0.999989467926241	33696871	35696475	ENSG00000196821.9	C6orf106	protein_coding	34696767	-1	797675	57115	797675	16	3	16	33696871	35696475	1999604	207769
RA_Ishigaki_36333501_1	RA (Ishigaki, EAS)	IMD	SM_B_UT	B_SM_UT	B	Sorted cell	ENSG00000196821	ILRUN	5411	5.82571857261924e-09	3.56920111877199e-09	0.594454574840983	0.364117354913838	0.0414280608502608	6:33899092	rs150212123	chr6.4		6	33899092	6:34639652	2.22478e-14	6:33899092	2.39984152541313e-15	5767	9554	0.966684237756552	0.999989467926241	33696871	35696475	ENSG00000196821.9	C6orf106	protein_coding	34696767	-1	797675	57115	797675	16	3	16	33696871	35696475	1999604	207769
RA_Ishigaki_36333501_1	RA (Ishigaki, EAS)	IMD	SM_B_UT	B_SM_UT	B	Sorted cell	ENSG00000223865	HLA-DPB1	2405	2.35197871439411e-10	6.08422920296927e-09	0.0371194735628598	0.960221846563159	0.00265867355455233	6:33899092	rs150212123	chr6.3		6	33899092	6:33859587	8.31247e-20	6:33899092	2.39984152541313e-15	2550	3718	0.954620401325515	0.999726522235287	33480836	34075875	ENSG00000223865.10	HLA-DPB1	protein_coding	33075990	1	823102	783597	823102	40	40	40	33480836	34075875	595039	207771
RA_Ishigaki_36333501_1	RA (Ishigaki, EAS)	IMD	SM_B_UT	B_SM_UT	B	Sorted cell	ENSG00000224557	HLA-DPB2	2545	1.09627019135926e-09	5.18263179783347e-09	0.173015904186108	0.817916835934754	0.00906725360023495	6:33899092	rs150212123	chr6.3		6	33899092	6:33532405	2.84505e-09	6:33899092	2.39984152541313e-15	2701	3950	0.989903123865842	0.999726522137518	33480836	34111887	ENSG00000224557.7	HLA-DPB2	transcribed_unprocessed_pseudogene	33112516	1	786576	419889	786576	37	28	37	33480836	34111887	631051	207772
RA_Ishigaki_36333501_1	RA (Ishigaki, EAS)	IMD	SM_B_UT	B_SM_UT	B	Sorted cell	ENSG00000124614	RPS10	5525	2.32045892747532e-63	6.33623228949882e-09	3.66220618998982e-55	0.999999992976853	6.86910749850205e-10	6:34426068	rs9469779	chr6.3		6	34426068	6:34426068	6.04243e-95	6:33899092	2.39984152541313e-15	5902	9693	0.977330334015966	0.999719979317718	33480836	35425986	ENSG00000124614.13	RPS10	protein_coding	34426069	-1	1	1	526977	0	0	8	33480836	35425986	1945150	207763
RA_Ishigaki_36333501_1	RA (Ishigaki, EAS)	IMD	SM_B_UT	B_SM_UT	B	Sorted cell	ENSG00000124614	RPS10	5525	2.32045892747532e-63	6.33623228949882e-09	3.66220618998982e-55	0.999999992976853	6.86910749850205e-10	6:34426068	rs9469779	chr6.4		6	34426068	6:34426068	6.04243e-95	6:33899092	2.39984152541313e-15	5902	9693	0.977330334015966	0.999719979317718	33480836	35425986	ENSG00000124614.13	RPS10	protein_coding	34426069	-1	1	1	526977	0	0	8	33480836	35425986	1945150	207763
RA_Ishigaki_36333501_1	RA (Ishigaki, EAS)	IMD	SM_B_UT	B_SM_UT	B	Sorted cell	ENSG00000124507	PACSIN1	5648	2.48887301737626e-18	6.33623229067735e-09	3.9280015098076e-10	0.999999993189917	8.10474049440067e-11	6:34468546	rs59257657	chr6.3		6	34468546	6:34468546	3.12888e-19	6:33899092	2.39984152541313e-15	6031	9905	0.999999999029772	0.999719979269489	33480836	35465908	ENSG00000124507.10	PACSIN1	protein_coding	34466076	1	2470	2470	-566984	0	0	10	33480836	35465908	1985072	207761
RA_Ishigaki_36333501_1	RA (Ishigaki, EAS)	IMD	SM_B_UT	B_SM_UT	B	Sorted cell	ENSG00000124507	PACSIN1	5648	2.48887301737626e-18	6.33623229067735e-09	3.9280015098076e-10	0.999999993189917	8.10474049440067e-11	6:34468546	rs59257657	chr6.4		6	34468546	6:34468546	3.12888e-19	6:33899092	2.39984152541313e-15	6031	9905	0.999999999029772	0.999719979269489	33480836	35465908	ENSG00000124507.10	PACSIN1	protein_coding	34466076	1	2470	2470	-566984	0	0	10	33480836	35465908	1985072	207761
RA_Ishigaki_36333501_1	RA (Ishigaki, EAS)	IMD	SM_B_UT	B_SM_UT	B	Sorted cell	ENSG00000096384	HSP90AB1	4286	2.67518043427684e-15	1.53376300584624e-15	0.604181668901367	0.346296841462015	0.0495214896366152	6:44266184	rs2233424	chr6.7		6	44266184	6:44233216	1.0543e-07	6:44266184	1.30162950923778e-20	4536	7418	0.975595761514652	0.999999999999996	43248198	45245603	ENSG00000096384.19	HSP90AB1	protein_coding	44247101	1	19083	-13885	19083	2	0	2	43248198	45245603	1997405	207758
RA_Ishigaki_36333501_1	RA (Ishigaki, EAS)	IMD	SM_B_UT	B_SM_UT	B	Sorted cell	ENSG00000137216	TMEM63B	4247	2.07035431956739e-21	4.42777278036464e-15	4.6758346165593e-07	0.99999951913855	1.32779849627999e-08	6:44266884	rs28362855	chr6.7		6	44266884	6:44149255	1.3351e-14	6:44266184	1.30162950923778e-20	4513	7373	0.982457435411689	0.999999999999996	43127657	45126702	ENSG00000137216.18	TMEM63B	protein_coding	44127554	1	139330	21701	138630	6	0	6	43127657	45126702	1999045	207765
RA_Ishigaki_36333501_1	RA (Ishigaki, EAS)	IMD	SM_B_UT	B_SM_UT	B	Sorted cell	ENSG00000024862	CCDC28A	5089	8.9387088042655e-07	0.000122406308656857	0.00724634337347682	0.992310624982894	0.000319731464091617	6:137921501	rs6570194	chr6.10		6	137921501	6:138770654	1.52533e-11	6:137921501	1.27141728142725e-09	5407	8483	0.960334491384728	0.999923072624255	137775225	139773288	ENSG00000024862.17	CCDC28A	protein_coding	138773769	1	-852268	-3115	-852268	9	1	9	137775225	139773288	1998063	207752
RA_Ishigaki_36333501_1	RA (Ishigaki, EAS)	IMD	SM_B_UT	B_SM_UT	B	Sorted cell	ENSG00000051620	HEBP2	5415	6.80062600244152e-48	0.000123337848109643	5.5130898977777e-44	0.999867706298985	8.95585290691295e-06	6:138347149	rs79400076	chr6.10		6	138347149	6:138370753	9.07167e-82	6:137921501	1.27141728142725e-09	5712	8886	0.922588416683517	0.999922164517958	137403797	139400705	ENSG00000051620.10	HEBP2	protein_coding	138404223	1	-57074	-33470	-482722	1	1	5	137403797	139400705	1996908	207756
RA_Ishigaki_36333501_1	RA (Ishigaki, EAS)	IMD	SM_B_UT	B_SM_UT	B	Sorted cell	ENSG00000026297	RNASET2	6457	2.44889253964961e-33	2.9067190083769e-26	8.42475113356565e-08	0.999977859434335	2.20563181594325e-05	6:167125409	rs10946216	chr6.14		6	167125409	6:167045304	9.3021e-27	6:167126317	1.42667604277199e-32	7465	10162	0.926774569914287	0.999998083953718	165958004	167957101	ENSG00000026297.15	RNASET2	protein_coding	166956550	-1	-168859	-88754	-169767	7	5	7	165958004	167957101	1999097	207753
RA_Ishigaki_36333501_1	RA (Ishigaki, EAS)	IMD	SM_B_UT	B_SM_UT	B	Sorted cell	ENSG00000071242	RPS6KA2	6483	1.72264012946661e-28	2.87330726427806e-26	0.005900151682945	0.984106379128376	0.00999346918868276	6:167126317	rs3093018	chr6.14		6	167126317	6:166584397	1.00679e-08	6:167126317	1.42667604277199e-32	7491	10207	0.989907791864724	0.999998083953718	165907667	167906159	ENSG00000071242.11	RPS6KA2	protein_coding	166627251	-1	-499066	42854	-499066	10	1	10	165907667	167906159	1998492	207757
RA_Ishigaki_36333501_1	RA (Ishigaki, EAS)	IMD	SM_B_UT	B_SM_UT	B	Sorted cell	ENSG00000112486	CCR6	6594	4.02435790994023e-47	1.20683671499321e-28	1.36327697005178e-21	0.00215461500690924	0.997845384993096	6:167126317	rs3093018	chr6.14		6	167126317	6:167126167	1.36685e-38	6:167126317	1.42667604277199e-32	7620	10320	0.999881709490399	0.999998083953718	166111865	168111705	ENSG00000112486.15	CCR6	protein_coding	167123096	1	3221	3071	3221	0	0	0	166111865	168111705	1999840	207760
RA_Ishigaki_36333501_1	RA (Ishigaki, EAS)	IMD	SM_B_UT	B_SM_UT	B	Sorted cell	ENSG00000130396	AFDN	6637	1.74349575858883e-27	2.6889179419064e-26	0.0607271615138518	0.936563293095363	0.00270954539078514	6:167126317	rs3093018	chr6.14		6	167126317	6:167951038	5.96134e-09	6:167126317	1.42667604277199e-32	7751	10037	0.962383556122579	0.999998083953718	166827011	168795664	ENSG00000130396.20	AFDN	protein_coding	167826911	1	-700594	124127	-700594	5	0	5	166827011	168795664	1968653	207764
RA_Ishigaki_36333501_1	RA (Ishigaki, EAS)	IMD	SM_B_UT	B_SM_UT	B	Sorted cell	ENSG00000198818	SFT2D1	7003	1.40137424515337e-28	3.19654335731885e-26	0.00436415017909229	0.995465062238965	0.000170787581949756	6:167126317	rs3093018	chr6.14		6	167126317	6:166316978	7.67242e-22	6:167126317	1.42667604277199e-32	7411	11226	0.916915210443133	0.999998083953718	165343247	167342168	ENSG00000198818.9	SFT2D1	protein_coding	166342545	-1	-783772	25567	-783772	16	1	16	165343247	167342168	1998921	207770
RA_Ishigaki_36333501_1	RA (Ishigaki, EAS)	IMD	SM_B_UT	B_SM_UT	B	Sorted cell	ENSG00000130429	ARPC1B	3080	3.33410546949994e-21	2.54975389776789e-06	1.30761491020562e-15	0.999997223562541	2.26683561839802e-07	7:99381143	rs75866256	chr7.1		7	99381143	7:99381143	1.51093e-56	7:100161582	1.88989681703488e-11	3499	5324	0.948597751022927	0.962584101752029	98374745	100374211	ENSG00000130429.12	ARPC1B	protein_coding	99374730	1	6413	6413	786852	0	0	45	98374745	100374211	1999466	207783
RA_Ishigaki_36333501_1	RA (Ishigaki, EAS)	IMD	SM_B_UT	B_SM_UT	B	Sorted cell	ENSG00000146833	TRIM4	2766	1.64235818789861e-32	2.32794131964377e-06	7.054964513824e-27	0.999997657080728	1.49779483082145e-08	7:99891317	rs1048705	chr7.1		7	99891317	7:99890920	1.44215e-43	7:100161582	1.88989681703488e-11	3088	4901	0.937732904488192	0.965727475871486	98921607	100919567	ENSG00000146833.15	TRIM4	protein_coding	99919530	-1	28213	28610	-242052	0	0	23	98921607	100919567	1997960	207785
RA_Ishigaki_36333501_1	RA (Ishigaki, EAS)	IMD	SM_B_UT	B_SM_UT	B	Sorted cell	ENSG00000106290	TAF6	2952	1.30362766552942e-15	2.32793927931234e-06	5.59990299678423e-10	0.999996737327785	9.34172944667326e-07	7:100135692	rs11768171	chr7.1		7	100135692	7:100121881	1.07324e-25	7:100161582	1.88989681703488e-11	3370	5147	0.984648038152237	0.965727472911795	99120062	101119358	ENSG00000106290.14	TAF6	protein_coding	100119358	-1	-16334	-2523	-42224	4	1	8	99120062	101119358	1999296	207777
RA_Ishigaki_36333501_1	RA (Ishigaki, EAS)	IMD	SM_B_UT	B_SM_UT	B	Sorted cell	ENSG00000085514	PILRA	3234	1.44278292441577e-06	7.55715630696651e-07	0.619764374683119	0.324515100972896	0.055718325845429	7:100161582	rs34130487	chr7.1		7	100161582	7:100319793	9.53597e-09	7:100161582	1.88989681703488e-11	3688	5498	0.941635722820749	0.965727323622666	99367992	101367182	ENSG00000085514.15	PILRA	protein_coding	100373487	1	-211905	-53694	-211905	10	4	10	99367992	101367359	1999367	207775
RA_Ishigaki_36333501_1	RA (Ishigaki, EAS)	IMD	SM_B_UT	B_SM_UT	B	Sorted cell	ENSG00000087077	TRIP6	4081	3.78275621204067e-09	2.32405392206189e-06	0.00162492642873915	0.998323988969428	4.87567651546593e-05	7:100161582	rs34130487	chr7.1		7	100161582	7:100924735	1.7839e-11	7:100161582	1.88989681703488e-11	4687	6577	0.999517290647596	0.965727246326089	99868935	101867008	ENSG00000087077.13	TRIP6	protein_coding	100867387	1	-705805	57348	-705805	41	3	41	99868935	101867008	1998073	207776
RA_Ishigaki_36333501_1	RA (Ishigaki, EAS)	IMD	SM_B_UT	B_SM_UT	B	Sorted cell	ENSG00000106330	MOSPD3	3869	1.21118880496976e-06	1.070596569096e-06	0.520280084404652	0.459847331540674	0.019870302269299	7:100161582	rs34130487	chr7.1		7	100161582	7:100642673	5.66592e-07	7:100161582	1.88989681703488e-11	4342	6222	0.958508229217511	0.965727275379343	99612440	101611868	ENSG00000106330.11	MOSPD3	protein_coding	100612540	1	-450958	30133	-450958	30	1	30	99612440	101611868	1999428	207778
RA_Ishigaki_36333501_1	RA (Ishigaki, EAS)	IMD	SM_B_UT	B_SM_UT	B	Sorted cell	ENSG00000121716	PILRB	3156	8.74847054149678e-07	1.22184188807466e-06	0.375801165873931	0.524657928958163	0.0995388084789647	7:100161582	rs34130487	chr7.1		7	100161582	7:100288886	1.87051e-16	7:100161582	1.88989681703488e-11	3606	5405	0.933716184262714	0.965727353890792	99352727	101352142	ENSG00000121716.20	PILRB	protein_coding	100358117	1	-196535	-69231	-196535	9	4	9	99352727	101352142	1999415	207780
RA_Ishigaki_36333501_1	RA (Ishigaki, EAS)	IMD	SM_B_UT	B_SM_UT	B	Sorted cell	ENSG00000146828	SLC12A9	4066	5.92561941015997e-07	1.70039728028409e-06	0.254541795996344	0.730395084002394	0.0150608270420406	7:100161582	rs34130487	chr7.1		7	100161582	7:100864382	9.22843e-10	7:100161582	1.88989681703488e-11	4672	6529	0.93942353687679	0.965727253861438	99829227	101826326	ENSG00000146828.17	SLC12A9	protein_coding	100852713	1	-691131	11669	-691131	40	0	40	99829227	101826326	1997099	207784
RA_Ishigaki_36333501_1	RA (Ishigaki, EAS)	IMD	SM_B_UT	B_SM_UT	B	Sorted cell	ENSG00000166508	MCM7	2905	1.05921850223527e-06	1.13722855847549e-06	0.455001148712084	0.488398190819225	0.0565984640216306	7:100161582	rs34130487	chr7.1		7	100161582	7:100010934	2.39137e-13	7:100161582	1.88989681703488e-11	3314	5082	0.927838989466077	0.965727473940336	99104348	101101634	ENSG00000166508.17	MCM7	protein_coding	100101397	-1	-60185	90463	-60185	10	7	10	99103897	101101634	1997737	207788
RA_Ishigaki_36333501_1	RA (Ishigaki, EAS)	IMD	SM_B_UT	B_SM_UT	B	Sorted cell	ENSG00000166997	CNPY4	2952	1.64692532234456e-06	6.36364058450629e-07	0.707458294415046	0.273320058655962	0.0192193636396116	7:100161582	rs34130487	chr7.1		7	100161582	7:100775805	1.54844e-08	7:100161582	1.88989681703488e-11	3370	5147	0.946530937294866	0.965727472911795	99120062	101119358	ENSG00000166997.7	CNPY4	protein_coding	100119634	1	41948	656171	41948	7	45	7	99120062	101119358	1999296	207789
RA_Ishigaki_36333501_1	RA (Ishigaki, EAS)	IMD	SM_B_UT	B_SM_UT	B	Sorted cell	ENSG00000176125	UFSP1	4103	3.95154251725799e-07	1.92150659531019e-06	0.169743051989922	0.82539553173097	0.00485909961826163	7:100161582	rs34130487	chr7.1		7	100161582	7:100889035	1.34825e-07	7:100161582	1.88989681703488e-11	4711	6600	0.937583818368909	0.965727243627502	99890920	101889593	ENSG00000176125.4	UFSP1	protein_coding	100889715	-1	728133	680	728133	43	0	43	99890920	101889593	1998673	207790
RA_Ishigaki_36333501_1	RA (Ishigaki, EAS)	IMD	SM_B_UT	B_SM_UT	B	Sorted cell	ENSG00000221838	AP4M1	2905	3.12813991422143e-07	2.00501748367302e-06	0.134373337635857	0.861272757013254	0.00435158751941413	7:100161582	rs34130487	chr7.1		7	100161582	7:100055299	5.85771e-07	7:100161582	1.88989681703488e-11	3314	5082	0.951488419276965	0.965727473826328	99101800	101100933	ENSG00000221838.9	AP4M1	protein_coding	100101643	1	59939	-46344	59939	9	6	9	99101800	101100933	1999133	207792
RA_Ishigaki_36333501_1	RA (Ishigaki, EAS)	IMD	SM_B_UT	B_SM_UT	B	Sorted cell	ENSG00000239521	CASTOR3P	2999	2.09486244607055e-34	2.86417642056903e-07	8.99874728535751e-29	0.121276884532536	0.878722829049828	7:100189749	rs6948729	chr7.1		7	100189749	7:100217776	3.45737e-43	7:100161582	1.88989681703488e-11	3416	5212	0.905435201181965	0.965727412139222	99273374	101272156	ENSG00000239521.7	GATS	transcribed_unprocessed_pseudogene	100271983	-1	82234	54207	110401	1	1	4	99273374	101272156	1998782	207794
RA_Ishigaki_36333501_1	RA (Ishigaki, EAS)	IMD	SM_B_UT	B_SM_UT	B	Sorted cell	ENSG00000106397	PLOD3	4300	6.73066728753477e-10	6.84626017453154e-06	9.83009526660361e-05	0.999891785580334	3.06653376067262e-06	7:100242838	rs866500	chr7.1		7	100242838	7:101217645	2.77024e-21	7:100242838	8.69283275848645e-11	4946	6887	0.999992144354528	0.961419490700099	100218814	102217298	ENSG00000106397.11	PLOD3	protein_coding	101217581	-1	974743	-64	974743	51	0	51	100218814	102217839	1999025	207779
RA_Ishigaki_36333501_1	RA (Ishigaki, EAS)	IMD	SM_B_UT	B_SM_UT	B	Sorted cell	ENSG00000242294	STAG3L5P	3099	3.29542086628223e-07	1.81374270372974e-06	0.14155880120269	0.778956216413134	0.0794828390993858	7:100245730	rs858502	chr7.1		7	100245730	7:100299852	4.74045e-19	7:100161582	1.88989681703488e-11	3534	5338	0.932315341720154	0.965727354752811	99336295	101336074	ENSG00000242294.6	STAG3L5P	transcribed_unprocessed_pseudogene	100338197	1	-92467	-38345	-176615	4	3	8	99336295	101336074	1999779	207796
RA_Ishigaki_36333501_1	RA (Ishigaki, EAS)	IMD	SM_B_UT	B_SM_UT	B	Sorted cell	ENSG00000165055	METTL2B	4209	3.31675682756637e-19	4.32161589690467e-06	7.6747736752865e-14	0.999995647632687	3.07513378446942e-08	7:128501969	rs12539729	chr7.3		7	128501969	7:128452362	5.42469e-25	7:128936032	6.17787090946873e-12	4463	7089	0.989831397174008	0.999998760963176	127477120	129475920	ENSG00000165055.15	METTL2B	protein_coding	128476748	1	25221	-24386	459284	0	3	23	127477120	129476550	1999430	207787
RA_Ishigaki_36333501_1	RA (Ishigaki, EAS)	IMD	SM_B_UT	B_SM_UT	B	Sorted cell	ENSG00000243679	RP11-274B21.3	4226	2.42502053996974e-15	4.32161621260795e-06	5.6113497673293e-10	0.999995658943626	1.88790261486796e-08	7:128533903	rs6976331	chr7.3		7	128533903	7:128533903	7.15977e-19	7:128936032	6.17787090946873e-12	4498	7151	0.968563237552512	0.99999875576588	127654053	129653153	ENSG00000243679.1	AC018638.5	transcribed_processed_pseudogene	128653969	1	-120066	-120066	282063	4	4	15	127654053	129653153	1999100	207797
RA_Ishigaki_36333501_1	RA (Ishigaki, EAS)	IMD	SM_B_UT	B_SM_UT	B	Sorted cell	ENSG00000281490	CICP14	4232	1.51124044307588e-16	4.32161614403152e-06	3.49691829406274e-11	0.999995640805325	3.754356508132e-08	7:128548141	rs56249749	chr7.3		7	128548141	7:128548141	2.22362e-21	7:128936032	6.17787090946873e-12	4504	7168	0.999998991480305	0.999998753140162	127659812	129658351	ENSG00000281490.1	CICP14	processed_pseudogene	128658791	-1	110650	110650	-277241	6	6	13	127659812	129658351	1998539	207801
RA_Ishigaki_36333501_1	RA (Ishigaki, EAS)	IMD	SM_B_UT	B_SM_UT	B	Sorted cell	ENSG00000273270	LINC03072	4152	1.0958258331906e-15	4.32161603721906e-06	2.53567430528319e-10	0.999995657203266	2.09271316839303e-08	7:128698976	rs57653865	chr7.3		7	128698976	7:128698976	1.99463e-17	7:128936032	6.17787090946873e-12	4411	7085	0.936683723046459	0.999998739993251	127531237	129530960	ENSG00000273270.1	AC090114.2	lncRNA	128531612	-1	-167364	-167364	-404420	13	13	22	127531237	129530960	1999723	207800
RA_Ishigaki_36333501_1	RA (Ishigaki, EAS)	IMD	SM_B_UT	B_SM_UT	B	Sorted cell	ENSG00000128595	CALU	4285	8.93667686312527e-07	3.37275844724898e-06	0.206789257531769	0.78041016198494	0.0127963140571569	7:128936032	rs3757387	chr7.3		7	128936032	7:128736535	4.42809e-08	7:128936032	6.17787090946873e-12	4571	7227	0.982785703085326	0.999998750037821	127739738	129739173	ENSG00000128595.16	CALU	protein_coding	128739359	1	196673	-2824	196673	7	0	7	127739738	129739173	1999435	207781
RA_Ishigaki_36333501_1	RA (Ishigaki, EAS)	IMD	SM_B_UT	B_SM_UT	B	Sorted cell	ENSG00000158457	TSPAN33	4329	5.93271888072682e-09	4.31513564356678e-06	0.00137279499149809	0.998495834831185	0.000127049108952847	7:128936032	rs3757387	chr7.3		7	128936032	7:129145999	2.08002e-15	7:128936032	6.17787090946873e-12	4675	7489	0.975538503134713	0.999998613600404	128145022	130144306	ENSG00000158457.5	TSPAN33	protein_coding	129144707	1	-208675	1292	-208675	6	0	6	128145022	130144306	1999284	207786
RA_Ishigaki_36333501_1	RA (Ishigaki, EAS)	IMD	SM_B_UT	B_SM_UT	B	Sorted cell	ENSG00000200629	RNY1P11	4330	1.44757314351756e-06	2.82304759538477e-06	0.334959607636718	0.653212369704747	0.0118237520377972	7:128936032	rs3757387	chr7.3		7	128936032	7:129138332	2.47309e-07	7:128936032	6.17787090946873e-12	4679	7477	0.964647026729254	0.999998620554093	128164893	130164054	ENSG00000200629.1	RNY1P11	misc_RNA	129164849	1	-228817	-26517	-228817	7	1	7	128164893	130164054	1999161	207791
RA_Ishigaki_36333501_1	RA (Ishigaki, EAS)	IMD	SM_B_UT	B_SM_UT	B	Sorted cell	ENSG00000230715	RP11-274B21.4	4229	1.19335865279807e-13	4.3216160886635e-06	2.76135921026402e-08	0.999995630919658	1.98505404074134e-08	7:128936032	rs3757387	chr7.3		7	128936032	7:128537061	1.46502e-15	7:128936032	6.17787090946873e-12	4501	7152	0.947190280602596	0.999998756499304	127653065	129652450	ENSG00000230715.3	AC018638.2	transcribed_processed_pseudogene	128652841	1	283191	-115780	283191	16	3	16	127653065	129652450	1999385	207793
RA_Ishigaki_36333501_1	RA (Ishigaki, EAS)	IMD	SM_B_UT	B_SM_UT	B	Sorted cell	ENSG00000240204	SMKR1	4370	2.19704296425505e-06	2.00989434620285e-06	0.508382375921664	0.465024145705353	0.0265892714356736	7:128936032	rs3757387	chr7.3		7	128936032	7:129434778	1.5131e-07	7:128936032	6.17787090946873e-12	4717	7346	0.950449411908985	0.999998693079879	128502543	130500925	ENSG00000240204.2	SMKR1	protein_coding	129502531	1	-566499	-67753	-566499	14	0	14	128502543	130500925	1998382	207795
RA_Ishigaki_36333501_1	RA (Ishigaki, EAS)	IMD	SM_B_UT	B_SM_UT	B	Sorted cell	ENSG00000271553	AC018638.7	4242	9.02968919079154e-08	4.22474969287879e-06	0.0208941504942613	0.97757828568844	0.0015232487707127	7:128936032	rs3757387	chr7.3		7	128936032	7:128707530	1.3549e-14	7:128936032	6.17787090946873e-12	4518	7180	0.967240911602206	0.99999875281096	127667358	129666974	ENSG00000271553.1	AC018638.7	lncRNA	128667043	1	268989	40487	268989	12	3	12	127667358	129666974	1999616	207798
RA_Ishigaki_36333501_1	RA (Ishigaki, EAS)	IMD	SM_B_UT	B_SM_UT	B	Sorted cell	ENSG00000272899	SPMIP1	4380	1.94533005705569e-12	4.32161368167678e-06	4.50137532515595e-07	0.999995096764385	1.31482455552548e-07	7:128936032	rs3757387	chr7.3		7	128936032	7:128872726	5.54826e-14	7:128936032	6.17787090946873e-12	4670	7427	0.960927254891434	0.999998698500744	127867938	129865992	ENSG00000272899.3	AC025594.2	protein_coding	128866330	1	69702	6396	69702	1	0	1	127867938	129865992	1998054	207799
RA_Ishigaki_36333501_1	RA (Ishigaki, EAS)	IMD	SM_B_UT	B_SM_UT	B	Sorted cell	ENSG00000128604	IRF5	4384	1.17993698218313e-13	4.3216156402498e-06	2.73030232947104e-08	0.999995544279067	1.06802151412359e-07	7:129052603	rs6960994	chr7.3		7	129052603	7:129051936	8.76066e-21	7:128936032	6.17787090946873e-12	4677	7590	0.983654062040243	0.999998596522222	127938433	129937460	ENSG00000128604.19	IRF5	protein_coding	128937927	1	114676	114009	-1895	2	2	0	127938433	129937460	1999027	207782
RA_Ishigaki_36333501_1	RA (Ishigaki, EAS)	IMD	SM_B_UT	B_SM_UT	B	Sorted cell	ENSG00000136573	BLK	4722	5.53642097165873e-44	2.10450553915272e-10	1.04286913375291e-35	0.0377169981014735	0.962283001688081	8:11482456	rs2736332	chr8.1		8	11482456	8:11480078	2.9555e-58	8:11495032	1.09875085716127e-14	5398	7088	0.975920590907008	0.999999998863632	10494064	12284958	ENSG00000136573.12	BLK	protein_coding	11494387	1	-11931	-14309	645	0	1	0	10494064	12481279	1987215	207803
RA_Ishigaki_36333501_1	RA (Ishigaki, EAS)	IMD	SM_B_UT	B_SM_UT	B	Sorted cell	ENSG00000154319	FAM167A	4803	1.5715213801244e-70	2.49805837205238e-10	2.96019964663759e-62	0.0451450205961304	0.954854979154067	8:11482456	rs2736332	chr8.1		8	11482456	8:11480078	7.53369e-84	8:11495032	1.09875085716127e-14	5480	7231	0.991467049425261	0.999999998839742	10475481	12284958	ENSG00000154319.14	FAM167A	protein_coding	11466753	-1	-15703	-13325	-28279	1	0	2	10475481	12458548	1983067	207804
RA_Ishigaki_36333501_1	RA (Ishigaki, EAS)	IMD	SM_B_UT	B_SM_UT	B	Sorted cell	ENSG00000079459	FDFT1	4137	3.96599699933423e-18	5.30883574758186e-09	7.47055882498838e-10	0.999999993725453	2.18654942302752e-10	8:11495032	rs2618476	chr8.1		8	11495032	8:11808296	4.16764e-22	8:11495032	1.09875085716127e-14	5072	6222	0.999117643007543	0.999999999051568	10795981	12795365	ENSG00000079459.12	FDFT1	protein_coding	11802741	1	-307709	5555	-307709	3	0	3	10795981	12795365	1999384	207802
RA_Ishigaki_36333501_1	RA (Ishigaki, EAS)	IMD	SM_B_UT	B_SM_UT	B	Sorted cell	ENSG00000164733	CTSB	4209	1.22492614831451e-13	5.30870333410673e-09	2.30733478852846e-05	0.999975047942312	1.87340097814518e-06	8:11495032	rs2618476	chr8.1		8	11495032	8:11868245	3.38041e-16	8:11495032	1.09875085716127e-14	5141	6295	0.968162477013639	0.999999999056097	10870908	12869279	ENSG00000164733.20	CTSB	protein_coding	11868087	-1	373055	-158	373055	4	0	4	10870908	12869279	1998371	207805
RA_Ishigaki_36333501_1	RA (Ishigaki, EAS)	IMD	SM_B_UT	B_SM_UT	B	Sorted cell	ENSG00000171056	SOX7	6270	3.12982330208908e-16	5.30883542788901e-09	5.8954984345107e-08	0.999999933964086	1.77209677839833e-09	8:11495032	rs2618476	chr8.1		8	11495032	8:10691348	9.51927e-18	8:11495032	1.09875085716127e-14	6864	9747	0.944981257727737	0.999999998185214	9730597	11729932	ENSG00000171056.7	SOX7	protein_coding	10730511	-1	-764521	39163	-764521	18	1	18	9730597	11729932	1999335	207806
RA_Ishigaki_36333501_1	RA (Ishigaki, EAS)	IMD	SM_B_UT	B_SM_UT	B	Sorted cell	ENSG00000255046	RP11-297N6.4	4137	3.04527793619488e-09	2.00251388830933e-09	0.57362443704886	0.377105421378897	0.0492701365244507	8:11495032	rs2618476	chr8.1		8	11495032	8:11748643	6.05412e-07	8:11495032	1.09875085716127e-14	5072	6218	0.913747620990898	0.999999999061058	10802905	12802154	ENSG00000255046.1	AC069185.1	lncRNA	11802512	-1	307480	53869	307480	2	1	2	10802905	12802154	1999249	207807
RA_Ishigaki_36333501_1	RA (Ishigaki, EAS)	IMD	SM_B_UT	B_SM_UT	B	Sorted cell	ENSG00000232807	RP11-536K7.3	7206	1.93909755949175e-14	1.94848267935746e-05	9.95163826058922e-10	0.999980361070305	1.53107719779005e-07	10:5880852	rs600706	chr10.2		10	5880852	10:5933180	5.11201e-29	10:6469424	1.46631186600928e-10	7663	11692	0.907995520399955	0.999745965229275	4946027	6945862	ENSG00000232807.2	AL137186.2	lncRNA	5945913	-1	65061	12733	-523511	2	0	12	4946027	6945862	1999835	207814
RA_Ishigaki_36333501_1	RA (Ishigaki, EAS)	IMD	SM_B_UT	B_SM_UT	B	Sorted cell	ENSG00000057608	GDI2	7387	1.00264001037928e-05	9.23050070907141e-06	0.508261909286215	0.467875606076489	0.0238432277364843	10:6469424	rs591441	chr10.2		10	6469424	10:5682419	3.09822e-07	10:6469424	1.46631186600928e-10	7836	11837	0.949775812885205	0.999746052138051	4842450	6842087	ENSG00000057608.16	GDI2	protein_coding	5813434	-1	-655990	131015	-655990	17	3	17	4842450	6842087	1999637	207808
RA_Ishigaki_36333501_1	RA (Ishigaki, EAS)	IMD	SM_B_UT	B_SM_UT	B	Sorted cell	ENSG00000134460	IL2RA	7193	1.1049724513066e-08	1.9226735288749e-05	0.000574352325243822	0.999384163926439	2.22459633019551e-05	10:6469424	rs591441	chr10.2		10	6469424	10:6068866	5.04674e-12	10:6469424	1.46631186600928e-10	7642	11544	0.998010604368734	0.999745983818052	5062476	7058070	ENSG00000134460.15	IL2RA	protein_coding	6062367	-1	-407057	-6499	-407057	8	0	8	5062476	7058070	1995594	207810
RA_Ishigaki_36333501_1	RA (Ishigaki, EAS)	IMD	SM_B_UT	B_SM_UT	B	Sorted cell	ENSG00000134470	IL15RA	7275	1.09565252005385e-06	1.83965321226673e-05	0.056095632303036	0.941869173164186	0.00201570234813562	10:6469424	rs591441	chr10.2		10	6469424	10:5973021	7.37479e-09	10:6469424	1.46631186600928e-10	7732	11720	0.994412248607583	0.999745971936247	4978222	6977855	ENSG00000134470.20	IL15RA	protein_coding	5977543	-1	-491881	4522	-491881	11	0	11	4978222	6977855	1999633	207811
RA_Ishigaki_36333501_1	RA (Ishigaki, EAS)	IMD	SM_B_UT	B_SM_UT	B	Sorted cell	ENSG00000196372	ASB13	7304	5.44672378374828e-06	1.35759676892644e-05	0.28338469056111	0.706318970795113	0.0102773159523047	10:6469424	rs591441	chr10.2		10	6469424	10:5679690	2.08129e-07	10:6469424	1.46631186600928e-10	7717	11533	0.975983519112367	0.999746200925511	4668819	6666140	ENSG00000196372.12	ASB13	protein_coding	5666595	-1	-802829	-13095	-802829	21	0	21	4668819	6666140	1997321	207812
RA_Ishigaki_36333501_1	RA (Ishigaki, EAS)	IMD	SM_B_UT	B_SM_UT	B	Sorted cell	ENSG00000236800	AC068898.1	3577	2.88345392836833e-79	0.000108841856368643	2.64892173656791e-75	0.999889595757925	1.56238571453199e-06	10:48672340	rs56136724	chr10.3		10	48672340	10:48672340	4.38663e-99	10:48817351	1.48625364972356e-10	3825	6107	0.991005650388018	0.999948354170709	47695841	49672368	ENSG00000236800.1	AC068898.1	lncRNA	48672424	-1	84	84	-144927	0	0	1	47677005	49672368	1995363	207815
RA_Ishigaki_36333501_1	RA (Ishigaki, EAS)	IMD	SM_B_UT	B_SM_UT	B	Sorted cell	ENSG00000128805	ARHGAP22	3540	1.08673716214497e-05	9.74809993086925e-05	0.0998344860908377	0.895512459736123	0.00454470580210824	10:48817351	rs7097397	chr10.3		10	48817351	10:48630956	1.75205e-07	10:48817351	1.48625364972356e-10	3785	6052	0.97574128153412	0.999948578206105	47695841	49655997	ENSG00000128805.14	ARHGAP22	protein_coding	48605073	-1	-212278	-25883	-212278	3	1	3	47677005	49655997	1978992	207809
RA_Ishigaki_36333501_1	RA (Ishigaki, EAS)	IMD	SM_B_UT	B_SM_UT	B	Sorted cell	ENSG00000204161	TMEM273	4175	1.97256561110068e-35	0.000108841486461881	1.8121293936252e-31	0.9998899670736	1.19143993888184e-06	10:49189636	rs10857438	chr10.3		10	49189636	10:49189636	9.1206e-52	10:48817351	1.48625364972356e-10	4597	7020	0.981385941361084	0.999944171426234	48189113	50179380	ENSG00000204161.13	C10orf128	protein_coding	49188391	-1	-1245	-1245	371040	0	0	8	48189113	50188555	1999442	207813
RA_Ishigaki_36333501_1	RA (Ishigaki, EAS)	IMD	SM_B_UT	B_SM_UT	B	Sorted cell	ENSG00000158483	FAM86C1P	5439	4.79826240132017e-27	2.67829910397474e-05	1.79148512141276e-22	0.999973030310326	1.86698634105746e-07	11:71756954	rs9795061	chr11.1		11	71756954	11:71756954	1.03719e-33	11:72700742	1.69459024050297e-10	5959	9031	0.938058779084131	0.999991754524012	70791634	72787434	ENSG00000158483.15	FAM86C1	transcribed_unprocessed_pseudogene	71787537	1	-30583	-30583	913205	0	0	31	70787597	72787434	1999837	207817
RA_Ishigaki_36333501_1	RA (Ishigaki, EAS)	IMD	SM_B_UT	B_SM_UT	B	Sorted cell	ENSG00000186635	ARAP1	3917	2.41999567877616e-72	1.66344614381225e-06	9.03539294272329e-68	0.0602275509339908	0.939770785619873	11:72693848	rs79145843	chr11.1		11	72693848	11:72693848	4.35541e-91	11:72700742	1.69459024050297e-10	4210	6644	0.99999999999999	0.999992732165782	71794069	73792804	ENSG00000186635.14	ARAP1	protein_coding	72752408	-1	58560	58560	51666	2	2	1	71794069	73792804	1998735	207818
RA_Ishigaki_36333501_1	RA (Ishigaki, EAS)	IMD	SM_B_UT	B_SM_UT	B	Sorted cell	ENSG00000021300	PLEKHB1	3592	3.00898637595649e-06	2.35800045111727e-05	0.112339810622047	0.880339428017367	0.00729417236969978	11:72700742	rs34502849	chr11.1		11	72700742	11:73628739	3.70518e-09	11:72700742	1.69459024050297e-10	3852	6067	0.983120874841035	0.999991887318404	72646957	74646164	ENSG00000021300.13	PLEKHB1	protein_coding	73646581	1	-945839	-17842	-945839	20	0	20	72646957	74646164	1999207	207816
RA_Ishigaki_36333501_1	RA (Ishigaki, EAS)	IMD	SM_B_UT	B_SM_UT	B	Sorted cell	ENSG00000214530	STARD10	3918	5.07525225974045e-07	2.62503210919581e-05	0.0189491673175306	0.980090749545512	0.000933325290639278	11:72700742	rs34502849	chr11.1		11	72700742	11:73081652	3.35476e-11	11:72700742	1.69459024050297e-10	4211	6645	0.973953038119188	0.999992734200402	71795075	73793991	ENSG00000214530.8	STARD10	protein_coding	72794047	-1	93305	-287605	93305	3	4	3	71795075	73793991	1998916	207820
RA_Ishigaki_36333501_1	RA (Ishigaki, EAS)	IMD	SM_B_UT	B_SM_UT	B	Sorted cell	ENSG00000186642	PDE2A	4171	1.8501345216568e-06	2.43964809394565e-05	0.0690771576118735	0.910833943203554	0.0200626525691117	11:72708504	rs11235575	chr11.1		11	72708504	11:72620777	1.06442e-07	11:72700742	1.69459024050297e-10	4460	7218	0.997203388191983	0.999992737927739	71674606	73674413	ENSG00000186642.15	PDE2A	protein_coding	72674422	-1	-34082	53645	-26320	4	1	3	71674606	73674413	1999807	207819
RA_Ishigaki_36333501_1	RA (Ishigaki, EAS)	IMD	SM_B_UT	B_SM_UT	B	Sorted cell	ENSG00000258701	VESTAR	4305	8.65260274779974e-43	7.8780575663894e-14	1.09831677096461e-29	0.999999999998906	1.02065881912313e-12	14:104823879	rs35914118	chr14.1		14	104823879	14:104814516	4.22139e-45	14:104925560	2.95715891724159e-19	5025	6802	0.999999999218507	0.999999999998889	103822668	105532207	ENSG00000258701.1	LINC00638	lncRNA	104821201	1	2678	-6685	104359	0	1	3	103822668	105532661	1709993	207834
RA_Ishigaki_36333501_1	RA (Ishigaki, EAS)	IMD	SM_B_UT	B_SM_UT	B	Sorted cell	ENSG00000140104	CLBA1	3802	2.10637771803647e-18	7.87784036693174e-14	2.67372724847898e-05	0.999972428150683	8.34576757137383e-07	14:104924797	rs2582530	chr14.1		14	104924797	14:104985495	4.16202e-13	14:104925560	2.95715891724159e-19	4448	6093	0.999839109131969	0.99999999999889	103986068	105532207	ENSG00000140104.13	C14orf79	protein_coding	104985788	1	-60991	-293	-60228	2	0	1	103986068	105532661	1546593	207823
RA_Ishigaki_36333501_1	RA (Ishigaki, EAS)	IMD	SM_B_UT	B_SM_UT	B	Sorted cell	ENSG00000166428	PLD4	4015	8.22565156677786e-23	1.24713229690685e-15	1.04412178985113e-09	0.0138581705687213	0.986141828387154	14:104924797	rs2582530	chr14.1		14	104924797	14:104920174	3.2726e-24	14:104925560	2.95715891724159e-19	4692	6382	0.915925774325871	0.999999999998892	103924860	105532207	ENSG00000166428.12	PLD4	protein_coding	104924879	1	-82	-4705	681	0	0	0	103924860	105532661	1607801	207826
RA_Ishigaki_36333501_1	RA (Ishigaki, EAS)	IMD	SM_B_UT	B_SM_UT	B	Sorted cell	ENSG00000179627	ZBTB42	4360	8.90559797524812e-15	6.95963606160429e-14	0.113043068042974	0.883413223102597	0.00354370885435204	14:104924797	rs2582530	chr14.1		14	104924797	14:104801891	1.8722e-07	14:104925560	2.95715891724159e-19	5088	6875	0.991606849598522	0.999999999998889	103800686	105532207	ENSG00000179627.9	ZBTB42	protein_coding	104801101	1	123696	790	124459	4	0	5	103800686	105532661	1731975	207827
RA_Ishigaki_36333501_1	RA (Ishigaki, EAS)	IMD	SM_B_UT	B_SM_UT	B	Sorted cell	ENSG00000182809	CRIP2	2187	4.85951861763895e-14	2.64078813648114e-14	0.616842232578493	0.335111935724565	0.0480458316968662	14:104924797	rs2582530	chr14.1		14	104924797	14:105466207	1.65438e-09	14:104925560	2.95715891724159e-19	2742	2799	0.950379050616128	0.999999999998902	104622647	105532207	ENSG00000182809.10	CRIP2	protein_coding	105474821	1	-550024	-8614	-549261	17	1	16	104622647	106359767	1737120	207828
RA_Ishigaki_36333501_1	RA (Ishigaki, EAS)	IMD	SM_B_UT	B_SM_UT	B	Sorted cell	ENSG00000183828	NUDT14	3318	6.11820899079592e-19	7.87797949098267e-14	7.76613897427147e-06	0.999990085212094	2.14864885060747e-06	14:104924797	rs2582530	chr14.1		14	104924797	14:105164152	6.03603e-15	14:104925560	2.95715891724159e-19	3931	5316	0.999943486991308	0.999999999998892	104182265	105532207	ENSG00000183828.14	NUDT14	protein_coding	105181312	-1	256515	17160	255752	8	2	7	104182265	105532661	1350396	207829
RA_Ishigaki_36333501_1	RA (Ishigaki, EAS)	IMD	SM_B_UT	B_SM_UT	B	Sorted cell	ENSG00000203485	INF2	4661	7.96010605388074e-19	7.87797465133094e-14	1.0104148118735e-05	0.999989474345946	4.21505857638796e-07	14:104924797	rs2582530	chr14.1		14	104924797	14:104695337	7.19804e-27	14:104925560	2.95715891724159e-19	5417	7315	0.999988605865811	0.99999999999889	103689608	105532207	ENSG00000203485.12	INF2	protein_coding	104689618	1	235179	5719	235942	10	1	11	103689608	105532661	1843053	207832
RA_Ishigaki_36333501_1	RA (Ishigaki, EAS)	IMD	SM_B_UT	B_SM_UT	B	Sorted cell	ENSG00000211917	IGHD3-16	1417	6.78142987451717e-14	9.16427794757969e-15	0.860799735744243	0.116280779184632	0.0229194850710492	14:104924797	rs2582530	chr14.1		14	104924797	14:104921026	0.00023012	14:104925560	2.95715891724159e-19	1932	2773	0.934735255771153	0.9999999999989	104895907	106881246	ENSG00000211917.1	IGHD3-16	IG_D_gene	105895670	-1	970873	974644	970110	60	60	59	104895907	106883286	1987379	207833
RA_Ishigaki_36333501_1	RA (Ishigaki, EAS)	IMD	SM_B_UT	B_SM_UT	B	Sorted cell	ENSG00000184986	TMEM121	2187	1.68782080381662e-30	7.87805756639757e-14	2.14243268672671e-17	0.999999999999915	6.88705454583107e-16	14:105530256	rs35592422	chr14.1		14	105530256	14:105530256	2.24141e-30	14:104925560	2.95715891724159e-19	2742	2799	0.999185217880939	0.999999999998902	104622647	105532207	ENSG00000184986.10	TMEM121	protein_coding	105526583	1	3673	3673	-601023	0	0	20	104622647	106359767	1737120	207830
RA_Ishigaki_36333501_1	RA (Ishigaki, EAS)	IMD	SM_B_UT	B_SM_UT	B	Sorted cell	ENSG00000172575	RASGRP1	5467	9.48576575740429e-11	5.10455073832808e-06	2.93840853582628e-07	0.0138400732483495	0.9861545282652	15:38546063	rs8035957	chr15.1		15	38546063	15:38575713	1.56535e-19	15:38546063	1.13790395110346e-09	5759	8389	0.999894765279387	0.999908216978291	37565626	39563416	ENSG00000172575.11	RASGRP1	protein_coding	38564814	-1	18751	-10899	18751	0	0	0	37565626	39563416	1997790	207835
RA_Ishigaki_36333501_1	RA (Ishigaki, EAS)	IMD	SM_B_UT	B_SM_UT	B	Sorted cell	ENSG00000153786	ZDHHC7	8475	8.77259460338436e-10	0.000580751476659348	1.50967370375646e-06	0.999413818595038	3.91937733772967e-06	16:85016761	rs904813	chr16.1		16	85016761	16:85002766	2.29244e-20	16:85982420	1.54331451124252e-09	9203	12334	0.930817776915531	0.999805936104791	84011573	86011467	ENSG00000153786.12	ZDHHC7	protein_coding	85011535	-1	-5226	8769	-970885	0	0	26	84011573	86011467	1999894	207838
RA_Ishigaki_36333501_1	RA (Ishigaki, EAS)	IMD	SM_B_UT	B_SM_UT	B	Sorted cell	ENSG00000131153	GINS2	8041	7.74884566894552e-14	0.000559435315553244	1.38434078966455e-10	0.999438053500069	2.51104586700053e-06	16:85681834	rs4843506	chr16.1		16	85681834	16:85681834	1.11941e-23	16:85982420	1.54331451124252e-09	8748	11882	0.999710711285024	0.999803948693454	84690229	86690067	ENSG00000131153.8	GINS2	protein_coding	85688954	-1	7120	7120	-293466	0	0	15	84690229	86690067	1999838	207836
RA_Ishigaki_36333501_1	RA (Ishigaki, EAS)	IMD	SM_B_UT	B_SM_UT	B	Sorted cell	ENSG00000140968	IRF8	7948	6.27749239735256e-06	0.000545832635308344	0.0113316941874676	0.985294443114046	0.00282175257078127	16:85982420	rs9933582	chr16.1		16	85982420	16:85919323	4.76018e-23	16:85982420	1.54331451124252e-09	8657	11759	0.999084936656614	0.99981054340986	84899135	86898630	ENSG00000140968.10	IRF8	protein_coding	85899162	1	83258	20161	83258	4	1	4	84899135	86898630	1999495	207837
RA_Ishigaki_36333501_1	RA (Ishigaki, EAS)	IMD	SM_B_UT	B_SM_UT	B	Sorted cell	ENSG00000154889	MPPE1	5792	2.57465838298255e-18	1.82640315828008e-05	1.40966194530681e-13	0.999981607412758	1.28555516096079e-07	18:11905954	rs8097892	chr18.1		18	11905954	18:11905954	6.26513e-26	18:12847137	1.43844729766458e-10	6317	8405	0.999999999999986	0.999950047428918	10909870	12908046	ENSG00000154889.16	MPPE1	protein_coding	11908317	-1	2363	2363	-938820	0	0	19	10909870	12908489	1998619	207840
RA_Ishigaki_36333501_1	RA (Ishigaki, EAS)	IMD	SM_B_UT	B_SM_UT	B	Sorted cell	ENSG00000154889	MPPE1	5792	2.57465838298255e-18	1.82640315828008e-05	1.40966194530681e-13	0.999981607412758	1.28555516096079e-07	18:11905954	rs8097892	chr18.2		18	11905954	18:11905954	6.26513e-26	18:12847137	1.43844729766458e-10	6317	8405	0.999999999999986	0.999950047428918	10909870	12908046	ENSG00000154889.16	MPPE1	protein_coding	11908317	-1	2363	2363	-938820	0	0	19	10909870	12908489	1998619	207840
RA_Ishigaki_36333501_1	RA (Ishigaki, EAS)	IMD	SM_B_UT	B_SM_UT	B	Sorted cell	ENSG00000181626	ANKRD62	5687	1.64298299263451e-13	1.82632890141528e-05	8.99593036753052e-09	0.999981600223782	1.27491111013307e-07	18:12067920	rs12966234	chr18.1		18	12067920	18:12067763	3.46279e-17	18:12847137	1.43844729766458e-10	6166	8307	0.980079859559713	0.999949939376412	11093927	13093797	ENSG00000181626.11	ANKRD62	protein_coding	12093843	1	-25923	-26080	753294	0	0	13	11093927	13093797	1999870	207842
RA_Ishigaki_36333501_1	RA (Ishigaki, EAS)	IMD	SM_B_UT	B_SM_UT	B	Sorted cell	ENSG00000181626	ANKRD62	5687	1.64298299263451e-13	1.82632890141528e-05	8.99593036753052e-09	0.999981600223782	1.27491111013307e-07	18:12067920	rs12966234	chr18.2		18	12067920	18:12067763	3.46279e-17	18:12847137	1.43844729766458e-10	6166	8307	0.980079859559713	0.999949939376412	11093927	13093797	ENSG00000181626.11	ANKRD62	protein_coding	12093843	1	-25923	-26080	753294	0	0	13	11093927	13093797	1999870	207842
RA_Ishigaki_36333501_1	RA (Ishigaki, EAS)	IMD	SM_B_UT	B_SM_UT	B	Sorted cell	ENSG00000176014	TUBB6	5734	2.404133320988e-81	1.82632784567045e-05	1.31635103756737e-76	0.99998137868534	3.58036211710794e-07	18:12311985	rs10853224	chr18.1		18	12311985	18:12311985	1.64968e-101	18:12847137	1.43844729766458e-10	6205	8489	0.954545444931809	0.999949656828817	11307694	13305618	ENSG00000176014.12	TUBB6	protein_coding	12308241	1	3744	3744	538896	0	0	10	11307694	13307427	1999733	207841
RA_Ishigaki_36333501_1	RA (Ishigaki, EAS)	IMD	SM_B_UT	B_SM_UT	B	Sorted cell	ENSG00000176014	TUBB6	5734	2.404133320988e-81	1.82632784567045e-05	1.31635103756737e-76	0.99998137868534	3.58036211710794e-07	18:12311985	rs10853224	chr18.2		18	12311985	18:12311985	1.64968e-101	18:12847137	1.43844729766458e-10	6205	8489	0.954545444931809	0.999949656828817	11307694	13305618	ENSG00000176014.12	TUBB6	protein_coding	12308241	1	3744	3744	538896	0	0	10	11307694	13307427	1999733	207841
RA_Ishigaki_36333501_1	RA (Ishigaki, EAS)	IMD	SM_B_UT	B_SM_UT	B	Sorted cell	ENSG00000101639	CEP192	5777	8.91480576694683e-23	1.8263245908093e-05	4.88119246816343e-18	0.999981611253384	1.25500706412412e-07	18:12947463	rs3809912	chr18.1		18	12947463	18:12947463	2.58764e-39	18:12847137	1.43844729766458e-10	6156	8655	0.949896898950894	0.99994962353631	11991702	13991304	ENSG00000101639.18	CEP192	protein_coding	12991362	1	-43899	-43899	-144225	2	2	5	11991702	13991304	1999602	207839
RA_Ishigaki_36333501_1	RA (Ishigaki, EAS)	IMD	SM_B_UT	B_SM_UT	B	Sorted cell	ENSG00000101639	CEP192	5777	8.91480576694683e-23	1.8263245908093e-05	4.88119246816343e-18	0.999981611253384	1.25500706412412e-07	18:12947463	rs3809912	chr18.2		18	12947463	18:12947463	2.58764e-39	18:12847137	1.43844729766458e-10	6156	8655	0.949896898950894	0.99994962353631	11991702	13991304	ENSG00000101639.18	CEP192	protein_coding	12991362	1	-43899	-43899	-144225	2	2	5	11991702	13991304	1999602	207839
RA_Ishigaki_36333501_1	RA (Ishigaki, EAS)	IMD	SM_B_UT	B_SM_UT	B	Sorted cell	ENSG00000174652	ZNF266	5174	7.64183754066237e-49	0.00590589423136613	1.28609564298782e-46	0.993941898424728	0.000152207343899327	19:9420717	rs1978438	chr19.1		19	9420717	19:9404524	2.37439e-66	19:10359243	3.46090047795672e-09	6024	7352	0.937221757872853	0.998519488072118	8435935	10435217	ENSG00000174652.17	ZNF266	protein_coding	9435573	-1	14856	31049	-923670	0	1	47	8435935	10435217	1999282	207846
RA_Ishigaki_36333501_1	RA (Ishigaki, EAS)	IMD	SM_B_UT	B_SM_UT	B	Sorted cell	ENSG00000065989	PDE4A	4765	7.52304938932029e-05	0.00577323291124242	0.012779628872723	0.980715017901044	0.000656889821098371	19:10359243	rs55882956	chr19.1		19	10359243	19:10409388	1.94312e-08	19:10359243	3.46090047795672e-09	5515	7499	0.973623513259477	0.998205061406644	9417589	11416396	ENSG00000065989.15	PDE4A	protein_coding	10420538	1	-61295	-11150	-61295	2	0	2	9417589	11416396	1998807	207843
RA_Ishigaki_36333501_1	RA (Ishigaki, EAS)	IMD	SM_B_UT	B_SM_UT	B	Sorted cell	ENSG00000076662	ICAM3	4786	0.00373218055323909	0.00194229214284681	0.634026236064766	0.329897557093491	0.0304017341456579	19:10359243	rs55882956	chr19.1		19	10359243	19:10498980	2.45676e-07	19:10359243	3.46090047795672e-09	5536	7570	0.922740523626269	0.998154772433073	9340061	11339584	ENSG00000076662.9	ICAM3	protein_coding	10339624	-1	-19619	-159356	-19619	0	4	0	9339854	11339584	1999730	207844
RA_Ishigaki_36333501_1	RA (Ishigaki, EAS)	IMD	SM_B_UT	B_SM_UT	B	Sorted cell	ENSG00000105397	TYK2	4750	0.000269680150854183	0.00556941458295514	0.045812335911427	0.946108501840796	0.00224006751396813	19:10359243	rs55882956	chr19.1		19	10359243	19:10355447	1.05618e-10	19:10359243	3.46090047795672e-09	5495	7517	0.988458949950779	0.998173329752741	9382521	11380027	ENSG00000105397.13	TYK2	protein_coding	10380572	-1	21329	25125	21329	0	0	0	9381465	11380027	1998562	207845
RA_Ishigaki_36333501_1	RA (Ishigaki, EAS)	IMD	SM_B_UT	B_SM_UT	B	Sorted cell	ENSG00000101457	DNTTIP1	5208	4.3939085323674e-30	0.00024952898884063	1.76043957764664e-26	0.999749319945391	1.15106576660033e-06	20:45783928	rs6032531	chr20.1		20	45783928	20:45782294	4.68562e-45	20:46118343	9.5785525246784e-10	5502	7706	0.935683837842388	0.999877573539324	44792315	46791896	ENSG00000101457.12	DNTTIP1	protein_coding	45791954	1	-8026	-9660	326389	1	1	19	44792315	46791896	1999581	207849
RA_Ishigaki_36333501_1	RA (Ishigaki, EAS)	IMD	SM_B_UT	B_SM_UT	B	Sorted cell	ENSG00000168612	ZSWIM1	5298	1.30500733916028e-48	0.00024952863908784	5.22857915646757e-45	0.999749349446336	1.12191458042207e-06	20:45887805	rs7268221	chr20.1		20	45887805	20:45886137	2.26855e-61	20:46118343	9.5785525246784e-10	5597	7865	0.990057523148399	0.99987631019844	44881235	46880329	ENSG00000168612.4	ZSWIM1	protein_coding	45881227	1	6578	4910	237116	1	0	13	44881235	46880329	1999094	207851
RA_Ishigaki_36333501_1	RA (Ishigaki, EAS)	IMD	SM_B_UT	B_SM_UT	B	Sorted cell	ENSG00000100979	PLTP	5292	3.81504761381135e-69	0.000249528524735297	1.52851893782201e-65	0.999749185889538	1.2855857293636e-06	20:45910853	rs441346	chr20.1		20	45910853	20:45910853	7.49055e-86	20:46118343	9.5785525246784e-10	5594	7886	1.00000000000001	0.999874112515684	44912542	46912076	ENSG00000100979.14	PLTP	protein_coding	45912155	-1	1302	1302	-206188	0	0	8	44912542	46912076	1999534	207847
RA_Ishigaki_36333501_1	RA (Ishigaki, EAS)	IMD	SM_B_UT	B_SM_UT	B	Sorted cell	ENSG00000101017	CD40	5467	4.71264046987041e-05	0.000126896581643283	0.188818763992813	0.507823159968132	0.303184053052713	20:46118343	rs1883832	chr20.1		20	46118343	20:46137981	2.25513e-11	20:46118343	9.5785525246784e-10	5767	8214	0.986936174067589	0.999870964791407	45118911	47117076	ENSG00000101017.13	CD40	protein_coding	46118314	1	29	19667	29	0	0	0	45118806	47117524	1998718	207848
RA_Ishigaki_36333501_1	RA (Ishigaki, EAS)	IMD	SM_B_UT	B_SM_UT	B	Sorted cell	ENSG00000101470	TNNC2	5278	3.67736864497297e-07	0.000249150506876214	0.00147335649380116	0.998234120783821	4.3004478636078e-05	20:46118343	rs1883832	chr20.1		20	46118343	20:45823262	1.74613e-11	20:46118343	9.5785525246784e-10	5571	7803	0.962521902961391	0.999876902312133	44835130	46833227	ENSG00000101470.9	TNNC2	protein_coding	45827312	-1	-291031	4050	-291031	17	0	17	44835130	46833227	1998097	207850
RA_Ishigaki_36333501_1	RA (Ishigaki, EAS)	IMD	SM_B_UT	B_SM_UT	B	Sorted cell	ENSG00000142178	SIK1	3965	9.29344976474345e-19	1.25569720931404e-07	7.40102670878582e-12	0.999999872976198	1.44668323161917e-09	21:43706748	rs8133276	chr21.2		21	43706748	21:43706748	2.53062e-22	21:44289258	3.51007435992207e-13	4473	8258	0.951768613877075	0.999995368328823	42427842	44426940	ENSG00000142178.7	SIK1	protein_coding	43427131	-1	-279617	-279617	-862127	3	3	24	42427842	44426940	1999098	207853
RA_Ishigaki_36333501_1	RA (Ishigaki, EAS)	IMD	SM_B_UT	B_SM_UT	B	Sorted cell	ENSG00000160221	GATD3	4459	2.04183202899631e-86	1.25569728745191e-07	1.62605413599868e-79	0.999999872084268	2.34599372715373e-09	21:44034897	rs2238712	chr21.2		21	44034897	21:44033735	8.40249e-101	21:44289258	3.51007435992207e-13	4989	8387	0.928929740392572	0.999995369240975	43148907	45133595	ENSG00000160221.16	C21orf33	protein_coding	44133683	1	-98786	-99948	155575	2	2	10	43148907	45133595	1984688	207856
RA_Ishigaki_36333501_1	RA (Ishigaki, EAS)	IMD	SM_B_UT	B_SM_UT	B	Sorted cell	ENSG00000241945	PWP2	4393	3.91405643235297e-87	1.25569728788303e-07	3.11703781611275e-80	0.999999872140486	2.28978587924317e-09	21:44092368	rs4819370	chr21.2		21	44092368	21:44067413	4.1634e-100	21:44289258	3.51007435992207e-13	4918	8375	0.951757416500685	0.999995369013913	43125852	45106742	ENSG00000241945.7	PWP2	protein_coding	44107399	1	-15031	-39986	181859	0	0	11	43125852	45106742	1980890	207862
RA_Ishigaki_36333501_1	RA (Ishigaki, EAS)	IMD	SM_B_UT	B_SM_UT	B	Sorted cell	ENSG00000142185	TRPM2	4801	1.03900507088068e-12	1.25568642510997e-07	8.27432649577158e-06	0.999991216683272	3.83420550676434e-07	21:44289258	rs2075875	chr21.2		21	44289258	21:44365595	1.18272e-14	21:44289258	3.51007435992207e-13	5245	8653	0.999898846868409	0.999995369411167	43350488	45349841	ENSG00000142185.16	TRPM2	protein_coding	44353621	1	-64363	11974	-64363	6	0	6	43350488	45349841	1999353	207854
RA_Ishigaki_36333501_1	RA (Ishigaki, EAS)	IMD	SM_B_UT	B_SM_UT	B	Sorted cell	ENSG00000160218	TRAPPC10	4190	3.04431483084742e-08	9.41165169376839e-08	0.242440153439926	0.749499750636664	0.00805997136374558	21:44289258	rs2075875	chr21.2		21	44289258	21:44045707	1.15905e-09	21:44289258	3.51007435992207e-13	4698	8508	0.96174258821301	0.999995367435026	43012770	45011477	ENSG00000160218.12	TRAPPC10	protein_coding	44012309	1	276949	33398	276949	13	0	13	43012770	45011477	1998707	207855
RA_Ishigaki_36333501_1	RA (Ishigaki, EAS)	IMD	SM_B_UT	B_SM_UT	B	Sorted cell	ENSG00000160226	CFAP410	4816	2.63143577978062e-08	9.66983302040892e-08	0.209559698020391	0.770035855672927	0.0204043232939943	21:44289258	rs2075875	chr21.2		21	44289258	21:44339162	7.44541e-12	21:44289258	3.51007435992207e-13	5263	8685	0.946648991695861	0.999995369221343	43339556	45339157	ENSG00000160226.15	C21orf2	protein_coding	44339390	-1	50132	228	50132	3	0	3	43339556	45339157	1999601	207857
RA_Ishigaki_36333501_1	RA (Ishigaki, EAS)	IMD	SM_B_UT	B_SM_UT	B	Sorted cell	ENSG00000160256	SLX9	5291	6.6976354630795e-08	5.60584530802934e-08	0.533379716098307	0.446392348215731	0.0202278126511536	21:44289258	rs2075875	chr21.2		21	44289258	21:44962130	5.981e-09	21:44289258	3.51007435992207e-13	5817	8595	0.939620556026332	0.999995374503866	43940513	45939073	ENSG00000160256.12	FAM207A	protein_coding	44940029	1	-650771	22101	-650771	27	0	27	43940513	45939073	1998560	207859
RA_Ishigaki_36333501_1	RA (Ishigaki, EAS)	IMD	SM_B_UT	B_SM_UT	B	Sorted cell	ENSG00000183255	PTTG1IP	5225	7.67603458071723e-08	4.5132910638848e-08	0.611296503645914	0.359366367428536	0.0293370070322926	21:44289258	rs2075875	chr21.2		21	44289258	21:45216162	1.75598e-07	21:44289258	3.51007435992207e-13	5745	8545	0.943231221271167	0.999995374700971	43874281	45873554	ENSG00000183255.11	PTTG1IP	protein_coding	44873690	-1	584432	-342472	584432	20	11	20	43874281	45873554	1999273	207860
RA_Ishigaki_36333501_1	RA (Ishigaki, EAS)	IMD	SM_B_UT	B_SM_UT	B	Sorted cell	ENSG00000184441	AP001062.7	4810	8.3962086085902e-13	1.25568853478878e-07	6.68649014665235e-06	0.999992901764465	2.86175696870744e-07	21:44289258	rs2075875	chr21.2		21	44289258	21:44339162	1.2737e-16	21:44289258	3.51007435992207e-13	5256	8681	0.999994355222808	0.999995369178954	43331514	45331164	ENSG00000184441.4	AP001062.1	lncRNA	44331234	1	-41976	7928	-41976	2	0	2	43331514	45331164	1999650	207861
RA_Ishigaki_36333501_1	RA (Ishigaki, EAS)	IMD	SM_B_UT	B_SM_UT	B	Sorted cell	ENSG00000141959	PFKL	4839	7.19972725783203e-27	1.25569728324239e-07	5.73364808294751e-20	0.999999869846059	4.58421252206986e-09	21:44302454	rs3788115	chr21.2		21	44302454	21:44302454	3.08867e-41	21:44289258	3.51007435992207e-13	5278	8728	0.999999973669589	0.999995368877052	43300116	45299899	ENSG00000141959.16	PFKL	protein_coding	44300053	1	2401	2401	-10795	0	0	0	43300116	45299899	1999783	207852
RA_Ishigaki_36333501_1	RA (Ishigaki, EAS)	IMD	SM_B_UT	B_SM_UT	B	Sorted cell	ENSG00000160255	ITGB2	5295	1.77707912316152e-31	1.25569728536472e-07	1.41521282175473e-24	0.999999873571292	8.5898358912575e-10	21:44908184	rs760462	chr21.2		21	44908184	21:44908184	5.26778e-52	21:44289258	3.51007435992207e-13	5815	8607	0.999991430128561	0.999995374496011	43932163	45931259	ENSG00000160255.17	ITGB2	protein_coding	44920899	-1	12715	12715	631641	0	0	22	43932163	45931259	1999096	207858
RA_Ishigaki_36333501_1	RA (Ishigaki, EAS)	IMD	SM_B_UT	B_SM_UT	B	Sorted cell	ENSG00000243811	APOBEC3D	3810	6.31690226358185e-23	2.74557637083757e-08	2.30075628313035e-15	0.999999971889487	6.5474435118229e-10	22:39033204	rs8139110	chr22.3		22	39033204	22:39032914	1.13277e-27	22:39353976	1.53603446007062e-13	4251	6151	0.934336488425083	0.99977820497545	38021503	40019705	ENSG00000243811.8	APOBEC3D	protein_coding	39021127	1	12077	11787	332849	0	0	15	38021503	40019705	1998202	207872
RA_Ishigaki_36333501_1	RA (Ishigaki, EAS)	IMD	SM_B_UT	B_SM_UT	B	Sorted cell	ENSG00000100201	DDX17	3982	1.52802847666563e-08	1.14555491021852e-08	0.556541945773865	0.417184020846374	0.0262740066439267	22:39352907	rs1807560	chr22.3		22	39352907	22:38525681	4.74922e-07	22:39353976	1.53603446007062e-13	4436	6647	0.943349685585047	0.999778203910469	37508212	39507453	ENSG00000100201.20	DDX17	protein_coding	38506311	-1	-846596	-19370	-847665	41	0	41	37508212	39507453	1999241	207863
RA_Ishigaki_36333501_1	RA (Ishigaki, EAS)	IMD	SM_B_UT	B_SM_UT	B	Sorted cell	ENSG00000100216	TOMM22	3858	5.43048998424183e-09	2.17014235173034e-08	0.197790521841648	0.790390467325037	0.0118189837014014	22:39352907	rs1807560	chr22.3		22	39352907	22:38742327	2.44921e-08	22:39353976	1.53603446007062e-13	4301	6376	0.905927150923315	0.99977820438712	37682698	39681483	ENSG00000100216.5	TOMM22	protein_coding	38681957	1	670950	60370	672019	34	7	34	37682698	39681483	1998785	207864
RA_Ishigaki_36333501_1	RA (Ishigaki, EAS)	IMD	SM_B_UT	B_SM_UT	B	Sorted cell	ENSG00000100242	SUN2	3790	4.42841551244235e-12	2.7451109094033e-08	0.000161292741122211	0.99983042401081	8.25579252994693e-06	22:39352907	rs1807560	chr22.3		22	39352907	22:38734959	2.33375e-17	22:39353976	1.53603446007062e-13	4241	6231	0.975654560919088	0.999778204575961	37796445	39793912	ENSG00000100242.15	SUN2	protein_coding	38755998	-1	-596909	21039	-597978	24	4	24	37795333	39793912	1998579	207865
RA_Ishigaki_36333501_1	RA (Ishigaki, EAS)	IMD	SM_B_UT	B_SM_UT	B	Sorted cell	ENSG00000100307	CBX7	3651	6.71700273101454e-09	2.04352316320459e-08	0.244648177104238	0.744274426294025	0.0110773694495042	22:39352907	rs1807560	chr22.3		22	39352907	22:39142428	4.21772e-11	22:39353976	1.53603446007062e-13	4086	5921	0.960970587093668	0.999778205190424	38152838	40152488	ENSG00000100307.12	CBX7	protein_coding	39152680	-1	-200227	10252	-201296	8	0	8	38152838	40152488	1999650	207866
RA_Ishigaki_36333501_1	RA (Ishigaki, EAS)	IMD	SM_B_UT	B_SM_UT	B	Sorted cell	ENSG00000100321	SYNGR1	3405	6.30375063233998e-33	3.78236257651464e-10	2.29596615962049e-25	0.0117998052157377	0.988200194406026	22:39352907	rs1807560	chr22.3		22	39352907	22:39350163	6.48463e-49	22:39353976	1.53603446007062e-13	3821	5557	0.999999999999022	0.999778205702904	38349944	40349177	ENSG00000100321.14	SYNGR1	protein_coding	39349991	1	2916	172	3985	0	0	0	38349944	40349177	1999233	207867
RA_Ishigaki_36333501_1	RA (Ishigaki, EAS)	IMD	SM_B_UT	B_SM_UT	B	Sorted cell	ENSG00000179750	APOBEC3B	3796	3.33843425888685e-15	2.74557601460889e-08	1.21593199898693e-07	0.999999842102033	8.84900416010805e-09	22:39352907	rs1807560	chr22.3		22	39352907	22:39012836	6.59257e-17	22:39353976	1.53603446007062e-13	4236	6145	0.999999994109726	0.99977820493359	37983767	39980968	ENSG00000179750.15	APOBEC3B	protein_coding	38982347	1	370560	30489	371629	19	1	19	37983767	39980968	1997201	207868
RA_Ishigaki_36333501_1	RA (Ishigaki, EAS)	IMD	SM_B_UT	B_SM_UT	B	Sorted cell	ENSG00000183741	CBX6	3789	3.90378140917486e-09	2.3362929150455e-08	0.14218440036567	0.850916036352651	0.006899536014967	22:39352907	rs1807560	chr22.3		22	39352907	22:38879651	9.32295e-10	22:39353976	1.53603446007062e-13	4240	6175	0.989098222500575	0.999778204755726	37872915	39872082	ENSG00000183741.11	CBX6	protein_coding	38872216	-1	-480691	-7435	-481760	21	0	21	37872915	39872082	1999167	207869
RA_Ishigaki_36333501_1	RA (Ishigaki, EAS)	IMD	SM_B_UT	B_SM_UT	B	Sorted cell	ENSG00000227188	MGAT3-AS1	3308	1.54201628265618e-08	7.97970411267884e-09	0.561636620483243	0.290342526864344	0.148020829252547	22:39352907	rs1807560	chr22.3		22	39352907	22:39476068	8.18833e-07	22:39353976	1.53603446007062e-13	3735	5371	0.949450163704275	0.999778205906681	38476979	40476808	ENSG00000227188.1	MGAT3-AS1	lncRNA	39476822	-1	123915	754	122846	2	0	2	38476979	40476808	1999829	207870
RA_Ishigaki_36333501_1	RA (Ishigaki, EAS)	IMD	SM_B_UT	B_SM_UT	B	Sorted cell	ENSG00000239713	APOBEC3G	3785	2.06520950102063e-09	2.52951606331884e-08	0.0752195227548643	0.921299040225774	0.00348140965899073	22:39352907	rs1807560	chr22.3		22	39352907	22:39100331	2.0545e-16	22:39353976	1.53603446007062e-13	4231	6095	0.974089002430348	0.99977820511829	38077027	40076395	ENSG00000239713.8	APOBEC3G	protein_coding	39077275	1	275632	23056	276701	12	2	12	38077027	40076395	1999368	207871
RA_Ishigaki_36333501_1	RA (Ishigaki, EAS)	IMD	SM_B_UT	B_SM_UT	B	Sorted cell	ENSG00000244509	APOBEC3C	3810	2.30958310584322e-12	2.74533271460035e-08	8.41201528923995e-05	0.999911217602569	4.63478890267226e-06	22:39352907	rs1807560	chr22.3		22	39352907	22:39098306	7.57147e-18	22:39353976	1.53603446007062e-13	4252	6161	0.980195019153848	0.999778204925618	38016417	40013135	ENSG00000244509.3	APOBEC3C	protein_coding	39014257	1	338650	84049	339719	17	7	17	38014137	40013135	1998998	207873
RA_Ishigaki_36333501_1	RA (Ishigaki, EAS)	IMD	SM_B_UT	B_SM_UT	B	Sorted cell	ENSG00000244627	TPTEP2	4058	4.0902561013703e-09	2.31216583118298e-08	0.148976160557224	0.842124060478924	0.00889975175193766	22:39352907	rs1807560	chr22.3		22	39352907	22:38369655	2.96099e-10	22:39353976	1.53603446007062e-13	4492	6798	0.935438765081907	0.99977822636468	37399109	39398236	ENSG00000244627.5	Z98749.2	transcribed_unprocessed_pseudogene	38384096	-1	-968811	14441	-969880	45	0	45	37399109	39398236	1999127	207874
RA_Ishigaki_36333501_1	RA (Ishigaki, EAS)	IMD	SM_B_UT	B_SM_UT	B	Sorted cell	ENSG00000272669	AL021707.6	3808	1.176563444623e-09	2.6230018522925e-08	0.042853057161425	0.955352016604266	0.00179489882772782	22:39352907	rs1807560	chr22.3		22	39352907	22:38617825	7.20995e-07	22:39353976	1.53603446007062e-13	4265	6289	0.928882724850716	0.999778204487648	37744086	39742278	ENSG00000272669.1	AL021707.6	lncRNA	38742625	1	610282	-124800	611351	26	13	26	37744086	39742278	1998192	207875
RA_Ishigaki_36333501_1	RA (Ishigaki, EAS)	IMD	B_Sch	B_Sch	B	Sorted cell	ENSG00000149527	PLCH2	4043	5.39367050978575e-07	0.000194159898242338	0.00276865287151037	0.996651432973282	0.000385214889915208	1:2552522	rs2258734	chr1.1		1	2552522	1:2420707	1.1748e-10	1:2786542	1.00916082751205e-09	5222	8260	0.999566353434556	0.985415071241978	1426175	3425966	ENSG00000149527	ENSG00000149527	protein_coding	2476289	1	76233	-55582	310253	5	0	12	1426175	3425966	1999791	3844
RA_Ishigaki_36333501_1	RA (Ishigaki, EAS)	IMD	B_Sch	B_Sch	B	Sorted cell	ENSG00000157870	PRXL2B	4161	4.56363985093128e-09	0.000187784709796571	2.34260760567804e-05	0.963864622933659	0.0359241617168493	1:2576904	rs6675676	chr1.1		1	2576904	1:2576904	4.80832e-12	1:2786542	1.00916082751205e-09	5341	8492	0.998407248099855	0.985417278735565	1586626	3584829	ENSG00000157870	ENSG00000157870	protein_coding	2586777	1	-9873	-9873	199765	2	2	3	1586626	3586196	1999570	3845
RA_Ishigaki_36333501_1	RA (Ishigaki, EAS)	IMD	B_Sch	B_Sch	B	Sorted cell	ENSG00000116127	ALMS1	2416	4.69817918291675e-10	0.0010778013232852	4.35431791343015e-07	0.998916682110476	5.08066462972629e-06	2:73382049	rs6747145	chr2.1		2	73382049	2:73384153	8.12001e-13	2:73990729	8.8103094995342e-09	3218	4852	0.999991767084769	0.999763531618567	72387410	74385252	ENSG00000116127	ENSG00000116127	protein_coding	73385836	1	-3787	-1683	604893	0	0	15	72387410	74385252	1997842	3860
RA_Ishigaki_36333501_1	RA (Ishigaki, EAS)	IMD	B_Sch	B_Sch	B	Sorted cell	ENSG00000115350	POLE4	3552	1.51742680078244e-05	0.00106190722679151	0.0140636519979797	0.984184093329403	0.000675173177817375	2:73990729	rs6546883	chr2.1		2	73990729	2:74958729	1.12626e-09	2:73990729	8.8103094995342e-09	4170	7334	0.978214173672855	0.999636495142225	73958749	75958282	ENSG00000115350	ENSG00000115350	protein_coding	74958643	1	-967914	86	-967914	43	0	43	73958749	75958337	1999588	3864
RA_Ishigaki_36333501_1	RA (Ishigaki, EAS)	IMD	B_Sch	B_Sch	B	Sorted cell	ENSG00000217702	MGC10955	2850	2.8021625267019e-09	0.00107780783259845	2.59705066507493e-06	0.998914764845062	4.82746951222631e-06	2:74114488	rs2421752	chr2.1		2	74114488	2:74113041	1.96671e-12	2:73990729	8.8103094995342e-09	3519	5885	0.992713590807505	0.999699539944935	73124678	75122999	ENSG00000217702	ENSG00000217702	lncRNA	74123965	1	-9477	-10924	-133236	1	1	1	73124483	75122999	1998516	3861
RA_Ishigaki_36333501_1	RA (Ishigaki, EAS)	IMD	B_Sch	B_Sch	B	Sorted cell	ENSG00000115274	INO80B	3355	2.46392329697227e-09	0.00107778714831625	2.28360265841514e-06	0.998909970558874	9.95622622932609e-06	2:74455385	rs2268417	chr2.1		2	74455385	2:74455385	2.59184e-12	2:73990729	8.8103094995342e-09	3997	6815	0.962783274039439	0.999657983318406	73456388	75454951	ENSG00000115274	ENSG00000115274	protein_coding	74455087	1	298	298	-464358	1	1	17	73456388	75454951	1998563	3862
RA_Ishigaki_36333501_1	RA (Ishigaki, EAS)	IMD	B_Sch	B_Sch	B	Sorted cell	ENSG00000236209	AC104135.2	3545	1.50189959644376e-21	0.00107778434753036	1.3919897942229e-18	0.998911500810438	1.07148420352972e-05	2:74958729	rs12366	chr2.1		2	74958729	2:74958729	1.87917e-19	2:73990729	8.8103094995342e-09	4166	7294	0.999998060327834	0.9996357824729	73925052	75924603	ENSG00000236209	ENSG00000236209	lncRNA	74924846	-1	-33883	-33883	934117	1	1	42	73925052	75924603	1999551	3863
RA_Ishigaki_36333501_1	RA (Ishigaki, EAS)	IMD	B_Sch	B_Sch	B	Sorted cell	ENSG00000115526	CHST10	3921	6.76864597531576e-09	1.22511806270943e-05	0.00055216611005781	0.999415022873878	2.05530667926055e-05	2:100177940	rs11891046	chr2.2		2	100177940	2:100397901	1.10071e-09	2:100177940	4.2242225691045e-10	4736	8555	0.949186212740942	0.988821950151818	99417869	101417405	ENSG00000115526	ENSG00000115526	protein_coding	100417668	-1	239728	19767	239728	1	0	1	99417869	101417405	1999536	3868
RA_Ishigaki_36333501_1	RA (Ishigaki, EAS)	IMD	B_Sch	B_Sch	B	Sorted cell	ENSG00000144214	LYG1	3037	9.09266796343011e-11	1.22580998280183e-05	7.41752830015591e-06	0.999979352258188	9.72022757202403e-07	2:100179464	rs13005282	chr2.2		2	100179464	2:99444021	3.20097e-11	2:100177940	4.2242225691045e-10	3698	6880	0.943631237497444	0.988827170530262	98305363	100304674	ENSG00000144214	ENSG00000144214	protein_coding	99301197	-1	-878267	-142824	-876743	5	3	5	98305363	100304674	1999311	3867
RA_Ishigaki_36333501_1	RA (Ishigaki, EAS)	IMD	B_Sch	B_Sch	B	Sorted cell	ENSG00000173559	NABP1	2988	1.46516423654107e-07	9.95000131901314e-08	0.580956996387006	0.394481588702985	0.0245611688935722	2:191079016	rs11889341	chr2.3		2	191079016	2:191695140	3.19533e-07	2:191079016	2.97652454336996e-13	3747	6749	0.93599174678017	0.999999909831473	190679236	192677796	ENSG00000173559	ENSG00000173559	protein_coding	191678136	1	-599120	17004	-599120	4	1	4	190679236	192677796	1998560	3871
RA_Ishigaki_36333501_1	RA (Ishigaki, EAS)	IMD	B_Sch	B_Sch	B	Sorted cell	ENSG00000189362	NEMP2	3223	1.85250795679069e-10	2.52002093659547e-07	0.000734543905211014	0.999221542573679	4.3661333767078e-05	2:191079016	rs11889341	chr2.3		2	191079016	2:190490655	2.89656e-10	2:191079016	2.97652454336996e-13	3852	6994	0.955552040151734	0.999999916190975	189536797	191533738	ENSG00000189362	ENSG00000189362	protein_coding	190534722	-1	-544294	44067	-544294	10	0	10	189536547	191533738	1997191	3870
RA_Ishigaki_36333501_1	RA (Ishigaki, EAS)	IMD	B_Sch	B_Sch	B	Sorted cell	ENSG00000198130	HIBCH	3333	3.07357077731652e-09	2.49002587376241e-07	0.0121871146713784	0.987327223546639	0.000485409705824159	2:191079016	rs11889341	chr2.3		2	191079016	2:190282711	8.99033e-08	2:191079016	2.97652454336996e-13	3918	7147	0.965217495706151	0.999999914479932	189346165	191344082	ENSG00000198130	ENSG00000198130	protein_coding	190319826	-1	-759190	37115	-759190	13	0	13	189346165	191344082	1997917	3869
RA_Ishigaki_36333501_1	RA (Ishigaki, EAS)	IMD	B_Sch	B_Sch	B	Sorted cell	ENSG00000155542	SETD9	4282	5.76742722014473e-28	2.74205987362611e-06	2.10331334562289e-22	0.999997209499483	4.84406409272378e-08	5:56917583	rs2662033	chr5.1		5	56917583	5:56941308	1.65784e-20	5:56148856	2.61609713417871e-12	5350	8278	0.999999990764718	0.99999896174321	55909291	57908553	ENSG00000155542	ENSG00000155542	protein_coding	56909596	1	7987	31712	-760740	0	2	9	55909291	57908553	1999262	3885
RA_Ishigaki_36333501_1	RA (Ishigaki, EAS)	IMD	B_Sch	B_Sch	B	Sorted cell	ENSG00000215022	AL008729.1	3932	5.60671806275774e-06	0.000400709146019649	0.0137836616062887	0.985109533700422	0.000700488829207758	6:14091451	rs72836542	chr6.1		6	14091451	6:13295283	4.74473e-10	6:14111156	4.76425937194525e-09	4772	7914	0.998650671094261	0.99984659872173	12295754	14294947	ENSG00000215022	ENSG00000215022	lncRNA	13295586	-1	-795865	303	-815570	12	0	12	12295643	14294947	1999304	3887
RA_Ishigaki_36333501_1	RA (Ishigaki, EAS)	IMD	B_Sch	B_Sch	B	Sorted cell	ENSG00000272379		3939	4.10962258352481e-07	0.000406168537581756	0.00101031743159505	0.998532355790977	5.07472775884326e-05	6:14091451	rs72836542	chr6.1		6	14091451	6:13290783	7.74848e-11	6:14111156	4.76425937194525e-09	4782	7915	0.999693156234626	0.999846797111368	12290879	14289793	ENSG00000272379	ENSG00000272379	lncRNA	13290490	-1	-800961	-293	-820666	13	0	13	12290879	14289793	1998914	3886
RA_Ishigaki_36333501_1	RA (Ishigaki, EAS)	IMD	B_Sch	B_Sch	B	Sorted cell	ENSG00000145990	GFOD1	3929	8.87889379772292e-06	0.000397217731824673	0.0218303737052258	0.97662970087645	0.00113382879270143	6:14105990	rs9464657	chr6.1		6	14105990	6:13373177	6.28523e-08	6:14111156	4.76425937194525e-09	4742	7885	0.95864175994032	0.999844423888743	12487965	14487456	ENSG00000145990	ENSG00000145990	protein_coding	13487600	-1	-618390	114423	-623556	8	1	8	12487965	14487456	1999491	3888
RA_Ishigaki_36333501_1	RA (Ishigaki, EAS)	IMD	B_Sch	B_Sch	B	Sorted cell	ENSG00000112149	CD83	4069	1.58474648753317e-07	1.32183974181618e-05	0.000389639960917973	0.0305618652043987	0.969035117962616	6:14111156	rs78019882	chr6.1		6	14111156	6:14111156	6.51379e-13	6:14111156	4.76425937194525e-09	4887	7967	0.911500376006216	0.999838979575507	13117891	15115990	ENSG00000112149	ENSG00000112149	protein_coding	14117772	1	-6616	-6616	-6616	0	0	0	13117891	15116030	1998139	3889
RA_Ishigaki_36333501_1	RA (Ishigaki, EAS)	IMD	B_Sch	B_Sch	B	Sorted cell	ENSG00000286281		4047	0.000193966610536475	9.40319430250609e-05	0.476902585843756	0.230610428065005	0.292198987537677	6:14129399	rs853357	chr6.1		6	14129399	6:14129399	1.62941e-07	6:14111156	4.76425937194525e-09	4932	7900	0.90558329916722	0.999839552777542	13210624	15210142	ENSG00000286281	ENSG00000286281	lncRNA	14210293	1	-80894	-80894	-99137	1	1	2	13210624	15210142	1999518	3890
RA_Ishigaki_36333501_1	RA (Ishigaki, EAS)	IMD	B_Sch	B_Sch	B	Sorted cell	ENSG00000051620	HEBP2	4435	2.89618309360471e-16	0.000123394632650731	2.34677828448301e-12	0.999867168272707	9.437092296832e-06	6:138391439	rs6570229	chr6.10		6	138391439	6:138391439	5.84327e-18	6:137921501	1.27141728142725e-09	5332	8886	0.999953540732787	0.999461465633665	137404382	139400705	ENSG00000051620	ENSG00000051620	protein_coding	138404223	1	-12784	-12784	-482722	1	1	5	137404382	139402675	1998293	3891
RA_Ishigaki_36333501_1	RA (Ishigaki, EAS)	IMD	B_Sch	B_Sch	B	Sorted cell	ENSG00000026297	RNASET2	5658	1.65765362263917e-29	2.88637668876189e-26	0.000570271872519394	0.992968820667824	0.00646090745965317	6:167126317	rs3093018	chr6.14		6	167126317	6:166992182	5.51935e-09	6:167126317	1.42667604277199e-32	7267	10162	0.922083613888421	0.999999953256428	165958004	167957101	ENSG00000026297	ENSG00000026297	protein_coding	166956550	-1	-169767	-35632	-169767	7	0	7	165958004	167957101	1999097	3894
RA_Ishigaki_36333501_1	RA (Ishigaki, EAS)	IMD	B_Sch	B_Sch	B	Sorted cell	ENSG00000198818	SFT2D1	6202	3.77985406631842e-31	3.21020116009279e-26	1.17743641892951e-05	0.999987747793153	4.77842663400213e-07	6:167126317	rs3093018	chr6.14		6	167126317	6:166342487	6.87292e-12	6:167126317	1.42667604277199e-32	7255	11223	0.98224464944796	0.999999953256428	165343247	167341222	ENSG00000198818	ENSG00000198818	protein_coding	166342545	-1	-783772	58	-783772	16	0	16	165342739	167341233	1998494	3892
RA_Ishigaki_36333501_1	RA (Ishigaki, EAS)	IMD	B_Sch	B_Sch	B	Sorted cell	ENSG00000286760		6203	1.85423452097672e-27	3.01747375451354e-26	0.0577394108521638	0.939612979933325	0.00264760921451314	6:167126317	rs3093018	chr6.14		6	167126317	6:166343503	3.71683e-08	6:167126317	1.42667604277199e-32	7256	11227	0.948088437100339	0.999999953256428	165343247	167342608	ENSG00000286760	ENSG00000286760	lncRNA	166342623	1	783694	880	783694	15	0	15	165342739	167342608	1999869	3893
RA_Ishigaki_36333501_1	RA (Ishigaki, EAS)	IMD	B_Sch	B_Sch	B	Sorted cell	ENSG00000146833	TRIM4	2113	5.79549419547081e-13	2.24851340036314e-06	2.57747163073322e-07	0.999997464400635	2.93382218150153e-08	7:100161582	rs34130487	chr7.1		7	100161582	7:99927489	2.18477e-12	7:100161582	1.88989681703488e-11	3122	4899	0.920533539500944	0.999841214615979	98924423	100918383	ENSG00000146833	ENSG00000146833	protein_coding	99919530	-1	-242052	-7959	-242052	23	1	23	98919578	100918383	1998805	3896
RA_Ishigaki_36333501_1	RA (Ishigaki, EAS)	IMD	B_Sch	B_Sch	B	Sorted cell	ENSG00000166529	ZSCAN21	2207	3.4998541749394e-09	2.24456603536348e-06	0.00155651515267462	0.998241490194288	0.000199746587147924	7:100161582	rs34130487	chr7.1		7	100161582	7:100039619	1.8122e-10	7:100161582	1.88989681703488e-11	3347	4966	0.903235322810819	0.9998412285539	99050446	101049399	ENSG00000166529	ENSG00000166529	protein_coding	100049774	1	111808	-10155	111808	16	0	16	99050062	101049399	1999337	3897
RA_Ishigaki_36333501_1	RA (Ishigaki, EAS)	IMD	B_Sch	B_Sch	B	Sorted cell	ENSG00000197037	ZSCAN25	2339	2.35218225486348e-10	2.24826956099955e-06	0.000104610285535632	0.999889010759371	4.13045031369472e-06	7:100161582	rs34130487	chr7.1		7	100161582	7:99616920	9.22282e-13	7:100161582	1.88989681703488e-11	3503	4999	0.999326885586354	0.999841242584133	98617412	100616864	ENSG00000197037	ENSG00000197037	protein_coding	99616946	1	544636	-26	544636	30	0	30	98617412	100616864	1999452	3895
RA_Ishigaki_36333501_1	RA (Ishigaki, EAS)	IMD	B_Sch	B_Sch	B	Sorted cell	ENSG00000128604	IRF5	3908	1.06116864140724e-10	4.31723425442925e-06	2.45547392551519e-05	0.998977414002083	0.000993713918290512	7:128936032	rs3757387	chr7.3		7	128936032	7:129038182	1.49133e-10	7:128936032	6.17787090946873e-12	4853	7589	0.996351097119673	0.99999627714595	127940848	129937157	ENSG00000128604	ENSG00000128604	protein_coding	128937927	1	-1895	100255	-1895	0	2	0	127937916	129937157	1999241	3898
RA_Ishigaki_36333501_1	RA (Ishigaki, EAS)	IMD	B_Sch	B_Sch	B	Sorted cell	ENSG00000284957		4182	6.86642762224962e-16	5.30881796959866e-09	1.29339134502677e-07	0.999992936180492	6.92917155158896e-06	8:11486618	rs2618473	chr8.1		8	11486618	8:11487916	1.04275e-13	8:11495032	1.09875085716127e-14	6108	7179	0.905857803145758	0.99999630382118	10481414	12288369	ENSG00000284957	ENSG00000284957	lncRNA	11481068	-1	-5550	-6848	-13964	0	0	1	10481414	12381082	1899668	3899
RA_Ishigaki_36333501_1	RA (Ishigaki, EAS)	IMD	B_Sch	B_Sch	B	Sorted cell	ENSG00000079459	FDFT1	3671	4.16828122356007e-14	5.30881153438621e-09	7.85156292974266e-06	0.999991736999921	4.06128297515959e-07	8:11495032	rs2618476	chr8.1		8	11495032	8:11804816	2.20724e-11	8:11495032	1.09875085716127e-14	5401	6221	0.99994617825703	0.999996304044955	10795981	12795142	ENSG00000079459	ENSG00000079459	protein_coding	11802741	1	-307709	2075	-307709	3	0	3	10795981	12795142	1999161	3901
RA_Ishigaki_36333501_1	RA (Ishigaki, EAS)	IMD	B_Sch	B_Sch	B	Sorted cell	ENSG00000136573	BLK	4172	1.65544594665259e-13	1.03130080056818e-10	3.11827281571747e-05	0.0174610324857952	0.982507784682752	8:11495032	rs2618476	chr8.1		8	11495032	8:11495032	4.13509e-10	8:11495032	1.09875085716127e-14	6095	7142	0.940367949118157	0.99999630383105	10487451	12288369	ENSG00000136573	ENSG00000136573	protein_coding	11494387	1	645	645	645	0	0	0	10487451	12381082	1893631	3900
RA_Ishigaki_36333501_1	RA (Ishigaki, EAS)	IMD	B_Sch	B_Sch	B	Sorted cell	ENSG00000057608	GDI2	6845	4.02264635642716e-08	1.96778932071128e-05	0.00203980658782254	0.997827922016046	0.000112553276462374	10:6469424	rs591441	chr10.2		10	6469424	10:5703972	4.44022e-10	10:6469424	1.46631186600928e-10	8172	11836	0.9072091999524	0.999971479581938	4842450	6842087	ENSG00000057608	ENSG00000057608	protein_coding	5813434	-1	-655990	109462	-655990	17	2	17	4842255	6842087	1999832	3846
RA_Ishigaki_36333501_1	RA (Ishigaki, EAS)	IMD	B_Sch	B_Sch	B	Sorted cell	ENSG00000289444		1994	5.70735816539361e-05	4.97137402883809e-05	0.52430901637565	0.456659654658498	0.0189245416439096	10:48817351	rs7097397	chr10.3		10	48817351	10:48184959	3.05027e-07	10:48817351	1.48625364972356e-10	2724	3963	0.946489351776374	0.999952869493603	47990958	49140436	ENSG00000289444	ENSG00000289444	lncRNA	48140403	-1	-676948	-44556	-676948	6	0	6	47924448	49140436	1215988	3848
RA_Ishigaki_36333501_1	RA (Ishigaki, EAS)	IMD	B_Sch	B_Sch	B	Sorted cell	ENSG00000228403	RP11-563N6.6	3501	1.86975963197644e-06	3.80168349179886e-05	0.0171767335725385	0.347975835229563	0.634807544603348	10:48845778	rs2127592	chr10.3		10	48845778	10:48845778	1.31366e-07	10:48817351	1.48625364972356e-10	4549	6750	0.92249162899491	0.999939388068168	47990958	49873413	ENSG00000228403	ENSG00000228403	lncRNA	48878022	1	-32244	-32244	-60671	0	0	0	47924448	49873842	1949394	3847
RA_Ishigaki_36333501_1	RA (Ishigaki, EAS)	IMD	B_Sch	B_Sch	B	Sorted cell	ENSG00000186635	ARAP1	3281	3.40337071855309e-16	1.66345048475869e-06	1.27069019888993e-11	0.0602274221819641	0.939770914354845	11:72693848	rs79145843	chr11.1		11	72693848	11:72693848	4.21274e-20	11:72700742	1.69459024050297e-10	3949	6644	0.999999999986572	0.999988053724346	71794069	73792804	ENSG00000186635	ENSG00000186635	protein_coding	72752408	-1	58560	58560	51666	2	2	1	71794069	73792804	1998735	3852
RA_Ishigaki_36333501_1	RA (Ishigaki, EAS)	IMD	B_Sch	B_Sch	B	Sorted cell	ENSG00000054965	FAM168A	2859	4.39371028557703e-06	2.22249696938865e-05	0.164047995981477	0.829801623226314	0.00612376211222938	11:72708504	rs11235575	chr11.1		11	72708504	11:73488951	1.35377e-07	11:72700742	1.69459024050297e-10	3703	6116	0.914074158053431	0.999988612113228	72598496	74597974	ENSG00000054965	ENSG00000054965	protein_coding	73598112	-1	889608	109161	897370	18	0	19	72598496	74597974	1999478	3853
RA_Ishigaki_36333501_1	RA (Ishigaki, EAS)	IMD	B_Sch	B_Sch	B	Sorted cell	ENSG00000172575	RASGRP1	4648	4.45684928899362e-07	3.5370928452994e-06	0.00138055067876044	0.00897719879445286	0.989638267749012	15:38541832	rs8032939	chr15.1		15	38541832	15:38541832	7.92341e-08	15:38546063	1.13790395110346e-09	5411	8389	0.990872882190787	0.999872819108483	37565626	39563416	ENSG00000172575	ENSG00000172575	protein_coding	38564814	-1	22982	22982	18751	0	0	0	37565626	39563416	1997790	3854
RA_Ishigaki_36333501_1	RA (Ishigaki, EAS)	IMD	B_Sch	B_Sch	B	Sorted cell	ENSG00000153786	ZDHHC7	7044	8.2783374855969e-10	0.000580659826982169	1.42484193368114e-06	0.999413791224896	4.12327835379741e-06	16:85018212	rs2062552	chr16.1		16	85018212	16:85018212	4.34307e-14	16:85982420	1.54331451124252e-09	8533	12330	0.949223316384171	0.999639600337138	84011573	86008491	ENSG00000153786	ENSG00000153786	protein_coding	85011535	-1	-6677	-6677	-970885	0	0	26	84011573	86009220	1997647	3855
RA_Ishigaki_36333501_1	RA (Ishigaki, EAS)	IMD	B_Sch	B_Sch	B	Sorted cell	ENSG00000141401	IMPA2	4894	2.24327574247e-07	1.80286949304469e-05	0.0122830999740082	0.987163628618356	0.000535018385131464	18:12847137	rs657555	chr18.1		18	12847137	18:11983681	7.03301e-09	18:12847137	1.43844729766458e-10	6232	8359	0.912812399894863	0.999978681771264	10981828	12979436	ENSG00000141401	ENSG00000141401	protein_coding	11981507	1	865630	2174	865630	16	0	16	10981828	12980889	1999061	3857
RA_Ishigaki_36333501_1	RA (Ishigaki, EAS)	IMD	B_Sch	B_Sch	B	Sorted cell	ENSG00000141401	IMPA2	4894	2.24327574247e-07	1.80286949304469e-05	0.0122830999740082	0.987163628618356	0.000535018385131464	18:12847137	rs657555	chr18.2		18	12847137	18:11983681	7.03301e-09	18:12847137	1.43844729766458e-10	6232	8359	0.912812399894863	0.999978681771264	10981828	12979436	ENSG00000141401	ENSG00000141401	protein_coding	11981507	1	865630	2174	865630	16	0	16	10981828	12980889	1999061	3857
RA_Ishigaki_36333501_1	RA (Ishigaki, EAS)	IMD	B_Sch	B_Sch	B	Sorted cell	ENSG00000154889	MPPE1	4955	5.15493962686267e-10	1.82629540251452e-05	2.82248356313741e-05	0.999951329336509	2.18235833828435e-06	18:12847137	rs657555	chr18.1		18	12847137	18:11905954	2.47104e-11	18:12847137	1.43844729766458e-10	6253	8412	0.999995982495251	0.999978766488944	10908650	12908046	ENSG00000154889	ENSG00000154889	protein_coding	11908317	-1	-938820	2363	-938820	19	0	19	10908650	12908212	1999562	3856
RA_Ishigaki_36333501_1	RA (Ishigaki, EAS)	IMD	B_Sch	B_Sch	B	Sorted cell	ENSG00000154889	MPPE1	4955	5.15493962686267e-10	1.82629540251452e-05	2.82248356313741e-05	0.999951329336509	2.18235833828435e-06	18:12847137	rs657555	chr18.2		18	12847137	18:11905954	2.47104e-11	18:12847137	1.43844729766458e-10	6253	8412	0.999995982495251	0.999978766488944	10908650	12908046	ENSG00000154889	ENSG00000154889	protein_coding	11908317	-1	-938820	2363	-938820	19	0	19	10908650	12908212	1999562	3856
RA_Ishigaki_36333501_1	RA (Ishigaki, EAS)	IMD	B_Sch	B_Sch	B	Sorted cell	ENSG00000176014	TUBB6	4805	6.27789819784355e-08	1.81973833604947e-05	0.00343747746767536	0.996401588352914	0.000142674017068	18:12847137	rs657555	chr18.1		18	12847137	18:12321066	8.75529e-11	18:12847137	1.43844729766458e-10	6117	8489	0.955726757714385	0.999978251154979	11307694	13305618	ENSG00000176014	ENSG00000176014	protein_coding	12308241	1	538896	12825	538896	10	0	10	11307694	13307267	1999573	3858
RA_Ishigaki_36333501_1	RA (Ishigaki, EAS)	IMD	B_Sch	B_Sch	B	Sorted cell	ENSG00000176014	TUBB6	4805	6.27789819784355e-08	1.81973833604947e-05	0.00343747746767536	0.996401588352914	0.000142674017068	18:12847137	rs657555	chr18.2		18	12847137	18:12321066	8.75529e-11	18:12847137	1.43844729766458e-10	6117	8489	0.955726757714385	0.999978251154979	11307694	13305618	ENSG00000176014	ENSG00000176014	protein_coding	12308241	1	538896	12825	538896	10	0	10	11307694	13307267	1999573	3858
RA_Ishigaki_36333501_1	RA (Ishigaki, EAS)	IMD	B_Sch	B_Sch	B	Sorted cell	ENSG00000101639	CEP192	4736	1.60939936846751e-32	1.8262727608773e-05	8.81231879287687e-28	0.999981613198302	1.24074093890868e-07	18:12991394	rs11663049	chr18.1		18	12991394	18:12991394	2.90068e-22	18:12847137	1.43844729766458e-10	5758	8653	0.999999999999878	0.999978007576444	11991702	13991027	ENSG00000101639	ENSG00000101639	protein_coding	12991362	1	32	32	-144225	0	0	5	11991702	13991027	1999325	3859
RA_Ishigaki_36333501_1	RA (Ishigaki, EAS)	IMD	B_Sch	B_Sch	B	Sorted cell	ENSG00000101639	CEP192	4736	1.60939936846751e-32	1.8262727608773e-05	8.81231879287687e-28	0.999981613198302	1.24074093890868e-07	18:12991394	rs11663049	chr18.2		18	12991394	18:12991394	2.90068e-22	18:12847137	1.43844729766458e-10	5758	8653	0.999999999999878	0.999978007576444	11991702	13991027	ENSG00000101639	ENSG00000101639	protein_coding	12991362	1	32	32	-144225	0	0	5	11991702	13991027	1999325	3859
RA_Ishigaki_36333501_1	RA (Ishigaki, EAS)	IMD	B_Sch	B_Sch	B	Sorted cell	ENSG00000100979	PLTP	4254	6.44259755566039e-27	0.000249532073061997	2.581219555652e-23	0.999747473479419	2.9944475167501e-06	20:45967010	rs3092073	chr20.1		20	45967010	20:45967010	2.40737e-20	20:46118343	9.5785525246784e-10	4971	7886	0.999999999999998	0.999858186042118	44912542	46912076	ENSG00000100979	ENSG00000100979	protein_coding	45912155	-1	-54855	-54855	-206188	2	2	8	44912542	46912076	1999534	3873
RA_Ishigaki_36333501_1	RA (Ishigaki, EAS)	IMD	B_Sch	B_Sch	B	Sorted cell	ENSG00000101017	CD40	4467	9.54764908221679e-06	2.94021075935239e-05	0.0382525863154459	0.116108128660929	0.845600335266949	20:46118343	rs1883832	chr20.1		20	46118343	20:46128768	5.50457e-08	20:46118343	9.5785525246784e-10	5201	8213	0.963651087851877	0.999833037946497	45118911	47117076	ENSG00000101017	ENSG00000101017	protein_coding	46118314	1	29	10454	29	0	0	0	45118806	47117076	1998270	3874
RA_Ishigaki_36333501_1	RA (Ishigaki, EAS)	IMD	B_Sch	B_Sch	B	Sorted cell	ENSG00000132801	ZSWIM3	4261	2.79444206674716e-05	0.000220159058843468	0.111958877136075	0.882052287643097	0.00574073174131629	20:46118343	rs1883832	chr20.1		20	46118343	20:45873364	7.74953e-08	20:46118343	9.5785525246784e-10	4962	7868	0.948069564958083	0.999859360398231	44860130	46857609	ENSG00000132801	ENSG00000132801	protein_coding	45857614	1	260729	15750	260729	14	0	14	44860130	46857609	1997479	3872
RA_Ishigaki_36333501_1	RA (Ishigaki, EAS)	IMD	B_Sch	B_Sch	B	Sorted cell	ENSG00000160213	CSTB	3530	4.29899494690784e-17	1.25569729249066e-07	3.4235913517117e-10	0.999999870667808	3.42010188589765e-09	21:43814925	rs2838395	chr21.2		21	43814925	21:43781951	3.30582e-15	21:44289258	3.51007435992207e-13	4755	8319	0.999786888524703	0.999995369828524	42776532	44775328	ENSG00000160213	ENSG00000160213	protein_coding	43776308	-1	-38617	-5643	-512950	2	0	18	42776532	44776188	1999656	3875
RA_Ishigaki_36333501_1	RA (Ishigaki, EAS)	IMD	B_Sch	B_Sch	B	Sorted cell	ENSG00000160226	CFAP410	4100	2.48719436180512e-09	1.2292705246045e-07	0.0198072741489546	0.978951904239105	0.00124069619769337	21:44289258	rs2075875	chr21.2		21	44289258	21:44339806	6.38226e-09	21:44289258	3.51007435992207e-13	4973	8686	0.991051142261365	0.999995368407778	43339556	45339157	ENSG00000160226	ENSG00000160226	protein_coding	44339390	-1	50132	-416	50132	3	1	3	43339556	45339302	1999746	3876
RA_Ishigaki_36333501_1	RA (Ishigaki, EAS)	IMD	B_Sch	B_Sch	B	Sorted cell	ENSG00000160255	ITGB2	4488	2.48157142542798e-08	9.97503255845475e-08	0.19762494704148	0.794365824241258	0.00800910415122095	21:44289258	rs2075875	chr21.2		21	44289258	21:44908920	2.3749e-08	21:44289258	3.51007435992207e-13	5501	8606	0.967661214123778	0.999995367863305	43932388	45931259	ENSG00000160255	ENSG00000160255	protein_coding	44920899	-1	631641	11979	631641	22	0	22	43932388	45931259	1998871	3878
RA_Ishigaki_36333501_1	RA (Ishigaki, EAS)	IMD	B_Sch	B_Sch	B	Sorted cell	ENSG00000182586	LINC00334	4988	4.05274806522796e-09	1.21344187791697e-07	0.0322748769221399	0.966346164883024	0.00137883279789934	21:44289258	rs2075875	chr21.2		21	44289258	21:45231963	1.23308e-09	21:44289258	3.51007435992207e-13	6346	8445	0.98471271645956	0.999999955072956	44253766	46233790	ENSG00000182586	ENSG00000182586	lncRNA	45234308	1	-945050	-2345	-945050	32	0	32	44253766	46233790	1980024	3879
RA_Ishigaki_36333501_1	RA (Ishigaki, EAS)	IMD	B_Sch	B_Sch	B	Sorted cell	ENSG00000183255	PTTG1IP	4386	2.43246211269172e-38	1.25569729510668e-07	1.93714027669871e-31	0.999999873789585	6.40691879929599e-10	21:44865017	rs170960	chr21.2		21	44865017	21:44865017	1.62345e-23	21:44289258	3.51007435992207e-13	5434	8547	0.999999972704516	0.999995368250997	43874281	45873554	ENSG00000183255	ENSG00000183255	protein_coding	44873690	-1	8673	8673	584432	0	0	20	43874077	45873785	1999708	3877
RA_Ishigaki_36333501_1	RA (Ishigaki, EAS)	IMD	B_Sch	B_Sch	B	Sorted cell	ENSG00000179750	APOBEC3B	3295	2.01132496284907e-09	2.53449922048422e-08	0.0732731450358578	0.923318515712095	0.00340831189573158	22:39352907	rs1807560	chr22.3		22	39352907	22:39040041	9.58012e-08	22:39353976	1.53603446007062e-13	4148	6142	0.909669495699486	0.999999527336682	37986297	39980379	ENSG00000179750	ENSG00000179750	protein_coding	38982347	1	370560	57694	371629	19	4	19	37986297	39980379	1994082	3880
RA_Ishigaki_36333501_1	RA (Ishigaki, EAS)	IMD	B_Sch	B_Sch	B	Sorted cell	ENSG00000244509	APOBEC3C	3312	3.64379462049138e-09	2.36640121648178e-08	0.132744482687892	0.862076389353948	0.00517910065035368	22:39353976	rs5757628	chr22.3		22	39353976	22:39017205	3.66236e-08	22:39353976	1.53603446007062e-13	4180	6143	0.986634580722086	0.999999527373872	38019535	40013135	ENSG00000244509	ENSG00000244509	protein_coding	39014257	1	339719	2948	339719	17	1	17	38019535	40013135	1993600	3881
RA_Ishigaki_36333501_1	RA (Ishigaki, EAS)	IMD	USM_B_UT	B_USM_UT	B	Sorted cell	ENSG00000219481	NBPF1	3910	1.58873801585201e-23	1.1428941248199e-20	0.00138806512080391	0.998535449252286	7.64856269106308e-05	1:17348042	rs2240335	chr1.2		1	17348042	1:16861896	9.20566e-13	1:17348042	1.0787159684891e-26	4492	6030	0.998593884332106	0.999999999917274	15614781	17611502	ENSG00000219481.10	NBPF1	protein_coding	16613487	-1	-734555	-248409	-734555	20	8	20	15614781	17612019	1997238	254942
RA_Ishigaki_36333501_1	RA (Ishigaki, EAS)	IMD	USM_B_UT	B_USM_UT	B	Sorted cell	ENSG00000235241	RP11-108M9.5	4133	2.83227179184322e-27	1.14456993972836e-20	2.47452861810325e-07	0.999999745573799	6.97333654622996e-09	1:17348042	rs2240335	chr1.2		1	17348042	1:16490636	7.42755e-18	1:17348042	1.0787159684891e-26	4679	6396	0.999934241455469	0.999999999917274	15889113	17888893	ENSG00000235241.1	BX284668.4	processed_pseudogene	16889095	1	458947	-398459	458947	10	14	10	15889113	17888893	1999780	254943
RA_Ishigaki_36333501_1	RA (Ishigaki, EAS)	IMD	USM_B_UT	B_USM_UT	B	Sorted cell	ENSG00000238142	RP11-108M9.4	4129	1.57310182330864e-31	1.14457023090483e-20	1.37440392979881e-11	0.999999999985818	4.44272954990918e-13	1:17348042	rs2240335	chr1.2		1	17348042	1:16490636	1.92017e-27	1:17348042	1.0787159684891e-26	4675	6391	0.998900680637066	0.999999999917274	15889983	17888893	ENSG00000238142.1	BX284668.5	lncRNA	16896642	-1	-451400	406006	-451400	8	16	8	15889983	17888893	1998910	254944
RA_Ishigaki_36333501_1	RA (Ishigaki, EAS)	IMD	USM_B_UT	B_USM_UT	B	Sorted cell	ENSG00000114978	MOB1A	3555	0.00070354561833663	0.000339129917675087	0.652094268853806	0.314263637772863	0.0325994178373189	2:73990729	rs6546883	chr2.1		2	73990729	2:74181211	4.56965e-09	2:73990729	8.8103094995342e-09	3798	5947	0.975608811161841	0.999763061216341	73178921	75178324	ENSG00000114978.17	MOB1A	protein_coding	74178879	-1	188150	-2332	188150	4	0	4	73178921	75178324	1999403	254946
RA_Ishigaki_36333501_1	RA (Ishigaki, EAS)	IMD	USM_B_UT	B_USM_UT	B	Sorted cell	ENSG00000115274	INO80B	3933	2.12782621338056e-07	0.00107749830283008	0.00019722239049275	0.998703656286658	2.141023739809e-05	2:73990729	rs6546883	chr2.1		2	73990729	2:74598339	2.57578e-13	2:73990729	8.8103094995342e-09	4165	6817	0.987526354815019	0.999719266127659	73455430	75454951	ENSG00000115274.14	INO80B	protein_coding	74455087	1	-464358	143252	-464358	17	17	17	73455430	75454951	1999521	254947
RA_Ishigaki_36333501_1	RA (Ishigaki, EAS)	IMD	USM_B_UT	B_USM_UT	B	Sorted cell	ENSG00000115307	AUP1	3963	0.000121125746144874	0.00095106964574861	0.112268122364621	0.881509994737132	0.00514968750635346	2:73990729	rs6546883	chr2.1		2	73990729	2:74529049	9.16179e-13	2:73990729	8.8103094995342e-09	4194	6880	0.976002274985252	0.999712898123572	73532450	75529832	ENSG00000115307.16	AUP1	protein_coding	74529706	-1	538977	657	538977	31	0	31	73532450	75529832	1997382	254948
RA_Ishigaki_36333501_1	RA (Ishigaki, EAS)	IMD	USM_B_UT	B_USM_UT	B	Sorted cell	ENSG00000116127	ALMS1	2921	8.46953916748367e-05	0.000989696197120904	0.0785001796811465	0.917296653119664	0.003128775610393	2:73990729	rs6546883	chr2.1		2	73990729	2:73679281	4.49467e-07	2:73990729	8.8103094995342e-09	3380	4855	0.956690257449344	0.999810022447331	72386018	74385252	ENSG00000116127.17	ALMS1	protein_coding	73385836	1	604893	293445	604893	15	3	15	72386018	74385252	1999234	254950
RA_Ishigaki_36333501_1	RA (Ishigaki, EAS)	IMD	USM_B_UT	B_USM_UT	B	Sorted cell	ENSG00000135617	PRADC1	2918	9.47625374779841e-06	0.00106790962103443	0.00878319377402473	0.989805788358827	0.000333631992366212	2:73990729	rs6546883	chr2.1		2	73990729	2:73199975	6.81717e-10	2:73990729	8.8103094995342e-09	3376	4818	0.962482695780547	0.999812768632002	72233475	74231103	ENSG00000135617.3	PRADC1	protein_coding	73233239	-1	-757490	33264	-757490	19	1	19	72233475	74231103	1997628	254952
RA_Ishigaki_36333501_1	RA (Ishigaki, EAS)	IMD	USM_B_UT	B_USM_UT	B	Sorted cell	ENSG00000239779	WBP1	3933	0.000142748084995043	0.000925511926192706	0.132309285225729	0.857814006039535	0.0088084487235491	2:73990729	rs6546883	chr2.1		2	73990729	2:74498051	5.97515e-10	2:73990729	8.8103094995342e-09	4166	6826	0.974142726543523	0.99971852563854	73458423	75456224	ENSG00000239779.6	WBP1	protein_coding	74458438	1	-467709	39613	-467709	19	5	19	73458423	75456224	1997801	254964
RA_Ishigaki_36333501_1	RA (Ishigaki, EAS)	IMD	USM_B_UT	B_USM_UT	B	Sorted cell	ENSG00000115350	POLE4	4302	9.15559495625513e-24	0.00107772419538356	8.48605843190388e-21	0.998911632100351	1.06437042661071e-05	2:74958729	rs12366	chr2.1		2	74958729	2:74958729	5.1374e-44	2:73990729	8.8103094995342e-09	4533	7332	0.999959634750901	0.999703600357912	73958749	75958166	ENSG00000115350.11	POLE4	protein_coding	74958643	1	86	86	-967914	0	0	43	73958749	75958166	1999417	254949
RA_Ishigaki_36333501_1	RA (Ishigaki, EAS)	IMD	USM_B_UT	B_USM_UT	B	Sorted cell	ENSG00000204792	LINC01291	4262	2.72092812427786e-93	0.001077710322436	2.52198257836671e-90	0.998911575485192	1.07141923769131e-05	2:74958729	rs12366	chr2.1		2	74958729	2:74958729	5.90788e-115	2:73990729	8.8103094995342e-09	4490	7278	0.999999999999994	0.999702670352613	73918269	75918054	ENSG00000204792.2	LINC01291	lncRNA	74908953	1	49776	49776	-918224	2	2	41	73918269	75918054	1999785	254963
RA_Ishigaki_36333501_1	RA (Ishigaki, EAS)	IMD	USM_B_UT	B_USM_UT	B	Sorted cell	ENSG00000144218	AFF3	5184	5.18371719782363e-08	7.72247628026217e-06	0.00400578735629977	0.595964723285714	0.400021715044533	2:100254400	rs4851274	chr2.2		2	100254400	2:100254400	1.46819e-15	2:100177940	4.2242225691045e-10	5441	8403	0.935885608369452	0.936692026673599	99142772	101142720	ENSG00000144218.18	AFF3	protein_coding	100142590	-1	-111810	-111810	-35350	0	0	0	99142772	101142720	1999948	254955
RA_Ishigaki_36333501_1	RA (Ishigaki, EAS)	IMD	USM_B_UT	B_USM_UT	B	Sorted cell	ENSG00000151689	INPP1	4366	9.30021896378556e-18	2.52198326697788e-07	3.68765991657681e-11	0.999999746253071	1.51172513978886e-09	2:190347505	rs6721431	chr2.3		2	190347505	2:190347505	2.76915e-24	2:191079016	2.97652454336996e-13	4616	7149	0.955902330719487	0.999999937206013	189343881	191343335	ENSG00000151689.12	INPP1	protein_coding	190343589	1	3916	3916	735427	0	0	12	189343881	191343335	1999454	254956
RA_Ishigaki_36333501_1	RA (Ishigaki, EAS)	IMD	USM_B_UT	B_USM_UT	B	Sorted cell	ENSG00000128641	MYO1B	4354	1.32916879378881e-09	2.50823966683252e-07	0.00527033022547621	0.994549873404175	0.000179544217212102	2:191079016	rs11889341	chr2.3		2	191079016	2:191299251	9.5389e-10	2:191079016	2.97652454336996e-13	4588	7072	0.979869305095799	0.999999936457211	190245929	192242851	ENSG00000128641.18	MYO1B	protein_coding	191245404	1	-166388	53847	-166388	1	1	1	190245929	192242851	1996922	254951
RA_Ishigaki_36333501_1	RA (Ishigaki, EAS)	IMD	USM_B_UT	B_USM_UT	B	Sorted cell	ENSG00000138378	STAT4	4483	1.40060453885543e-07	1.07959557001585e-07	0.55535824093264	0.42804073369946	0.0166007773478897	2:191079016	rs11889341	chr2.3		2	191079016	2:191221386	1.07368e-07	2:191079016	2.97652454336996e-13	4721	7275	0.971932227041563	0.999999935898732	190151630	192151129	ENSG00000138378.17	STAT4	protein_coding	191150994	-1	71978	-70392	71978	0	0	0	190151630	192151129	1999499	254954
RA_Ishigaki_36333501_1	RA (Ishigaki, EAS)	IMD	USM_B_UT	B_USM_UT	B	Sorted cell	ENSG00000151690	MFSD6	4399	2.51785207672162e-14	2.5219830084601e-07	9.98361673207662e-08	0.999999642305191	5.6603158745459e-09	2:191079016	rs11889341	chr2.3		2	191079016	2:190469698	1.52304e-17	2:191079016	2.97652454336996e-13	4646	7088	0.999975283677167	0.999999938563273	189408738	191408207	ENSG00000151690.14	MFSD6	protein_coding	190408355	1	670661	61343	670661	11	0	11	189408738	191408207	1999469	254957
RA_Ishigaki_36333501_1	RA (Ishigaki, EAS)	IMD	USM_B_UT	B_USM_UT	B	Sorted cell	ENSG00000173559	NABP1	4210	1.13217043395785e-07	7.07993301148349e-08	0.448920561646925	0.280186929739409	0.270892324597292	2:191079016	rs11889341	chr2.3		2	191079016	2:191726395	1.72266e-07	2:191079016	2.97652454336996e-13	4499	6751	0.976262405570446	0.999999936056014	190678163	192677796	ENSG00000173559.12	NABP1	protein_coding	191678136	1	-599120	48259	-599120	4	1	4	190678163	192677796	1999633	254959
RA_Ishigaki_36333501_1	RA (Ishigaki, EAS)	IMD	USM_B_UT	B_USM_UT	B	Sorted cell	ENSG00000189362	NEMP2	4366	1.18474595566308e-08	2.39736478580178e-07	0.0469767451401268	0.95058198438873	0.00244101888720633	2:191079016	rs11889341	chr2.3		2	191079016	2:190567413	2.07696e-08	2:191079016	2.97652454336996e-13	4617	6999	0.994444717759382	0.999999939838489	189534823	191534662	ENSG00000189362.11	NEMP2	protein_coding	190534722	-1	-544294	-32691	-544294	10	1	10	189534823	191534662	1999839	254960
RA_Ishigaki_36333501_1	RA (Ishigaki, EAS)	IMD	USM_B_UT	B_USM_UT	B	Sorted cell	ENSG00000198130	HIBCH	4368	2.23023933483363e-09	2.49892704740484e-07	0.0088431941565837	0.990857051031903	0.000299502688571462	2:191079016	rs11889341	chr2.3		2	191079016	2:190278447	5.80112e-11	2:191079016	2.97652454336996e-13	4619	7151	0.940584193764437	0.999999937206014	189344333	191344082	ENSG00000198130.15	HIBCH	protein_coding	190319826	-1	-759190	41379	-759190	13	0	13	189344333	191344082	1999749	254961
RA_Ishigaki_36333501_1	RA (Ishigaki, EAS)	IMD	USM_B_UT	B_USM_UT	B	Sorted cell	ENSG00000163596	ICA1L	2774	4.80973294058429e-06	0.000107103411770156	0.0428610288432113	0.954426672639951	0.002600385372127	2:203814308	rs231836	chr2.4		2	203814308	2:202788115	8.34834e-09	2:203814308	4.10452685043788e-10	3076	5267	0.925935558139142	0.983725675020009	201872230	203870493	ENSG00000163596.16	ICA1L	protein_coding	202871766	-1	-942542	83651	-942542	12	1	12	201872230	203870493	1998263	254958
RA_Ishigaki_36333501_1	RA (Ishigaki, EAS)	IMD	USM_B_UT	B_USM_UT	B	Sorted cell	ENSG00000163596	ICA1L	2774	4.80973294058429e-06	0.000107103411770156	0.0428610288432113	0.954426672639951	0.002600385372127	2:203814308	rs231836	chr2.5		2	203814308	2:202788115	8.34834e-09	2:203814308	4.10452685043788e-10	3076	5267	0.925935558139142	0.983725675020009	201872230	203870493	ENSG00000163596.16	ICA1L	protein_coding	202871766	-1	-942542	83651	-942542	12	1	12	201872230	203870493	1998263	254958
RA_Ishigaki_36333501_1	RA (Ishigaki, EAS)	IMD	USM_B_UT	B_USM_UT	B	Sorted cell	ENSG00000138801	PAPSS1	3856	1.09539238528393e-09	5.28441991746753e-08	0.0202654182513269	0.977645303891439	0.0020892239176437	4:108140462	rs58107865	chr4.1		4	108140462	4:107730251	2.26049e-12	4:108140462	4.42583369736278e-14	4047	6487	0.999306430905624	0.999999983722602	106722817	108718335	ENSG00000138801.8	PAPSS1	protein_coding	107720234	-1	-420228	-10017	-420228	4	0	4	106722817	108718335	1995518	254969
RA_Ishigaki_36333501_1	RA (Ishigaki, EAS)	IMD	USM_B_UT	B_USM_UT	B	Sorted cell	ENSG00000067113	PLPP1	5359	1.68867835689648e-10	2.74188770663451e-06	6.158406489297e-05	0.999933403529667	2.27034886408181e-06	5:56148856	rs7731626	chr5.1		5	56148856	5:55457472	3.3245e-11	5:56148856	2.61609713417871e-12	5659	8358	0.96135015276515	0.999999197359563	54535526	56535038	ENSG00000067113.16	PLPP1	protein_coding	55534964	-1	-613892	77492	-613892	11	0	11	54535526	56535038	1999512	254970
RA_Ishigaki_36333501_1	RA (Ishigaki, EAS)	IMD	USM_B_UT	B_USM_UT	B	Sorted cell	ENSG00000155542	SETD9	5089	3.26668114064254e-43	2.74205943185309e-06	1.19132064932125e-37	0.999997208747702	4.91928723176118e-08	5:56951701	rs77112307	chr5.1		5	56951701	5:56917583	7.32854e-52	5:56148856	2.61609713417871e-12	5388	8278	0.99999999999974	0.999999122102624	55909291	57908553	ENSG00000155542.11	SETD9	protein_coding	56909596	1	42105	7987	-760740	2	0	9	55909291	57908553	1999262	254972
RA_Ishigaki_36333501_1	RA (Ishigaki, EAS)	IMD	USM_B_UT	B_USM_UT	B	Sorted cell	ENSG00000050393	MCUR1	4942	0.000250685865361908	0.000145620217298383	0.616385479203467	0.358000015675061	0.0252181990388128	6:14091451	rs72836542	chr6.1		6	14091451	6:13757741	1.06628e-08	6:14111156	4.76425937194525e-09	5241	7957	0.965387541673269	0.999877327529006	12815166	14814136	ENSG00000050393.11	MCUR1	protein_coding	13814557	-1	-276894	56816	-296599	1	1	1	12815166	14814136	1998970	254976
RA_Ishigaki_36333501_1	RA (Ishigaki, EAS)	IMD	USM_B_UT	B_USM_UT	B	Sorted cell	ENSG00000112149	CD83	4995	8.03659257792796e-28	1.1173006191955e-05	1.97602895401406e-24	0.0255231390626939	0.974465687931116	6:14091451	rs72836542	chr6.1		6	14091451	6:14091451	1.38794e-56	6:14111156	4.76425937194525e-09	5328	7972	0.961147516020475	0.999879522126217	13117891	15116861	ENSG00000112149.9	CD83	protein_coding	14117772	1	-26321	-26321	-6616	0	0	0	13117891	15116861	1998970	254980
RA_Ishigaki_36333501_1	RA (Ishigaki, EAS)	IMD	USM_B_UT	B_USM_UT	B	Sorted cell	ENSG00000145979	TBC1D7	4966	6.77902965724281e-08	0.000406512250774671	0.000166663414218665	0.9994161646332	1.05919115112606e-05	6:14091451	rs72836542	chr6.1		6	14091451	6:13295270	3.32865e-12	6:14111156	4.76425937194525e-09	5290	7936	0.99415594294019	0.999885524799309	12328690	14328418	ENSG00000145979.17	TBC1D7	protein_coding	13328537	-1	-762914	33267	-782619	11	1	11	12328690	14328418	1999728	254987
RA_Ishigaki_36333501_1	RA (Ishigaki, EAS)	IMD	USM_B_UT	B_USM_UT	B	Sorted cell	ENSG00000145990	GFOD1	4841	7.76914026339144e-06	0.000398109399723192	0.0191025459023599	0.978857045537174	0.00163453002047991	6:14111156	rs78019882	chr6.1		6	14111156	6:13360856	1.36394e-10	6:14111156	4.76425937194525e-09	5158	7884	0.981887631337105	0.999881218145008	12487965	14487456	ENSG00000145990.10	GFOD1	protein_coding	13487600	-1	-623556	126744	-623556	8	1	8	12487965	14487456	1999491	254988
RA_Ishigaki_36333501_1	RA (Ishigaki, EAS)	IMD	USM_B_UT	B_USM_UT	B	Sorted cell	ENSG00000234261	AL138720.1	4633	1.05217868875395e-41	0.000415185308971226	2.53318215282191e-38	0.999583076890043	1.73780099019265e-06	6:14662407	rs857414	chr6.1		6	14662407	6:14662407	4.02091e-56	6:14111156	4.76425937194525e-09	4924	7779	1	0.999871956725878	14090577	16089872	ENSG00000234261.3	AL138720.1	lncRNA	15021964	-1	359557	359557	910808	0	0	7	14090577	16089872	1999295	254995
RA_Ishigaki_36333501_1	RA (Ishigaki, EAS)	IMD	USM_B_UT	B_USM_UT	B	Sorted cell	ENSG00000137288	UQCC2	3849	7.42038871263101e-11	6.24768869826088e-09	0.0117110419840982	0.986021230625402	0.00226772106860858	6:33680884	rs9469556	chr6.3		6	33680884	6:33687396	1.22917e-10	6:33899092	2.39984152541313e-15	4125	6852	0.955937534301246	0.999720838251738	33480836	34709999	ENSG00000137288.9	UQCC2	protein_coding	33711700	-1	30816	24304	-187392	1	1	3	33480836	34711663	1230827	254986
RA_Ishigaki_36333501_1	RA (Ishigaki, EAS)	IMD	USM_B_UT	B_USM_UT	B	Sorted cell	ENSG00000030110	BAK1	3621	8.39601672066403e-13	6.33535209014082e-09	0.000132508023649988	0.999861007478836	6.47816132410187e-06	6:33899092	rs150212123	chr6.3		6	33899092	6:33573730	5.61381e-19	6:33899092	2.39984152541313e-15	3872	6388	0.997695872424745	0.999721189269667	33480836	34579426	ENSG00000030110.12	BAK1	protein_coding	33580276	-1	-318816	6546	-318816	8	0	8	33480836	34579426	1098590	254975
RA_Ishigaki_36333501_1	RA (Ishigaki, EAS)	IMD	USM_B_UT	B_USM_UT	B	Sorted cell	ENSG00000124507	PACSIN1	5648	4.20165627312154e-17	6.33623224919896e-09	6.63115878925491e-09	0.999999986643069	3.89539486569801e-10	6:33899092	rs150212123	chr6.3		6	33899092	6:34466938	7.36994e-17	6:33899092	2.39984152541313e-15	6031	9905	0.999999999640618	0.999719979269489	33480836	35465908	ENSG00000124507.10	PACSIN1	protein_coding	34466076	1	-566984	862	-566984	10	0	10	33480836	35465908	1985072	254982
RA_Ishigaki_36333501_1	RA (Ishigaki, EAS)	IMD	USM_B_UT	B_USM_UT	B	Sorted cell	ENSG00000124507	PACSIN1	5648	4.20165627312154e-17	6.33623224919896e-09	6.63115878925491e-09	0.999999986643069	3.89539486569801e-10	6:33899092	rs150212123	chr6.4		6	33899092	6:34466938	7.36994e-17	6:33899092	2.39984152541313e-15	6031	9905	0.999999999640618	0.999719979269489	33480836	35465908	ENSG00000124507.10	PACSIN1	protein_coding	34466076	1	-566984	862	-566984	10	0	10	33480836	35465908	1985072	254982
RA_Ishigaki_36333501_1	RA (Ishigaki, EAS)	IMD	USM_B_UT	B_USM_UT	B	Sorted cell	ENSG00000124562	SNRPC	5330	1.63941457796856e-09	8.07956989409543e-09	0.167285245933969	0.824419678117178	0.00829506622986732	6:33899092	rs150212123	chr6.3		6	33899092	6:34752540	1.40912e-10	6:33899092	2.39984152541313e-15	5694	9478	0.935650551212762	0.999989484040827	33757410	35757361	ENSG00000124562.9	SNRPC	protein_coding	34757505	1	-858413	-4965	-858413	17	0	17	33757410	35757361	1999951	254983
RA_Ishigaki_36333501_1	RA (Ishigaki, EAS)	IMD	USM_B_UT	B_USM_UT	B	Sorted cell	ENSG00000124562	SNRPC	5330	1.63941457796856e-09	8.07956989409543e-09	0.167285245933969	0.824419678117178	0.00829506622986732	6:33899092	rs150212123	chr6.4		6	33899092	6:34752540	1.40912e-10	6:33899092	2.39984152541313e-15	5694	9478	0.935650551212762	0.999989484040827	33757410	35757361	ENSG00000124562.9	SNRPC	protein_coding	34757505	1	-858413	-4965	-858413	17	0	17	33757410	35757361	1999951	254983
RA_Ishigaki_36333501_1	RA (Ishigaki, EAS)	IMD	USM_B_UT	B_USM_UT	B	Sorted cell	ENSG00000196821	ILRUN	5411	5.78165238760416e-09	3.74048184340473e-09	0.589958074546388	0.381620802548628	0.0284211133828506	6:33899092	rs150212123	chr6.3		6	33899092	6:34639652	1.08848e-10	6:33899092	2.39984152541313e-15	5767	9554	0.959766819672996	0.999989467926241	33696871	35696475	ENSG00000196821.9	C6orf106	protein_coding	34696767	-1	797675	57115	797675	16	3	16	33696871	35696475	1999604	254989
RA_Ishigaki_36333501_1	RA (Ishigaki, EAS)	IMD	USM_B_UT	B_USM_UT	B	Sorted cell	ENSG00000196821	ILRUN	5411	5.78165238760416e-09	3.74048184340473e-09	0.589958074546388	0.381620802548628	0.0284211133828506	6:33899092	rs150212123	chr6.4		6	33899092	6:34639652	1.08848e-10	6:33899092	2.39984152541313e-15	5767	9554	0.959766819672996	0.999989467926241	33696871	35696475	ENSG00000196821.9	C6orf106	protein_coding	34696767	-1	797675	57115	797675	16	3	16	33696871	35696475	1999604	254989
RA_Ishigaki_36333501_1	RA (Ishigaki, EAS)	IMD	USM_B_UT	B_USM_UT	B	Sorted cell	ENSG00000204231	RXRB	2828	4.36546364268058e-09	1.75222442361218e-09	0.688967600124089	0.276471000974026	0.0345613927841956	6:33899092	rs150212123	chr6.3		6	33899092	6:33560504	5.88741e-08	6:33899092	2.39984152541313e-15	3000	4545	0.981379878522271	0.999721975198999	33480836	34200687	ENSG00000204231.10	RXRB	protein_coding	33200665	-1	-698427	-359839	-698427	32	23	32	33480836	34200687	719851	254990
RA_Ishigaki_36333501_1	RA (Ishigaki, EAS)	IMD	USM_B_UT	B_USM_UT	B	Sorted cell	ENSG00000223865	HLA-DPB1	2405	4.677355016878e-10	5.82332995782615e-09	0.0738191016910793	0.919037152461416	0.0071437395564398	6:33899092	rs150212123	chr6.3		6	33899092	6:33514184	8.19107e-17	6:33899092	2.39984152541313e-15	2550	3718	0.946863754044861	0.999726522235287	33480836	34075875	ENSG00000223865.10	HLA-DPB1	protein_coding	33075990	1	823102	438194	823102	40	31	40	33480836	34075875	595039	254992
RA_Ishigaki_36333501_1	RA (Ishigaki, EAS)	IMD	USM_B_UT	B_USM_UT	B	Sorted cell	ENSG00000224557	HLA-DPB2	2545	1.56165256610626e-09	4.70027312618249e-09	0.246463629932711	0.741784502421971	0.0117518613833936	6:33899092	rs150212123	chr6.3		6	33899092	6:33532405	7.37393e-14	6:33899092	2.39984152541313e-15	2701	3950	0.985604554188718	0.999726522137518	33480836	34111887	ENSG00000224557.7	HLA-DPB2	transcribed_unprocessed_pseudogene	33112516	1	786576	419889	786576	37	28	37	33480836	34111887	631051	254993
RA_Ishigaki_36333501_1	RA (Ishigaki, EAS)	IMD	USM_B_UT	B_USM_UT	B	Sorted cell	ENSG00000224796	RPL32P1	2442	1.08832450392061e-09	5.18097446062651e-09	0.17176189735084	0.81765223384254	0.01058586253732	6:33899092	rs150212123	chr6.3		6	33899092	6:33641467	1.09831e-08	6:33899092	2.39984152541313e-15	2592	3762	0.929671069820803	0.99972652223139	33480836	34079360	ENSG00000224796.1	AL645931.1	processed_pseudogene	33079451	1	819641	562016	819641	39	34	39	33480836	34079360	598524	254994
RA_Ishigaki_36333501_1	RA (Ishigaki, EAS)	IMD	USM_B_UT	B_USM_UT	B	Sorted cell	ENSG00000124614	RPS10	5525	1.88130440485528e-75	6.33623229103181e-09	2.96912156260925e-67	0.999999993219262	4.4449694502439e-10	6:34410446	rs28847046	chr6.3		6	34410446	6:34410446	5.6431e-106	6:33899092	2.39984152541313e-15	5902	9693	0.997533386630262	0.999719979317718	33480836	35425986	ENSG00000124614.13	RPS10	protein_coding	34426069	-1	15623	15623	526977	0	0	8	33480836	35425986	1945150	254984
RA_Ishigaki_36333501_1	RA (Ishigaki, EAS)	IMD	USM_B_UT	B_USM_UT	B	Sorted cell	ENSG00000124614	RPS10	5525	1.88130440485528e-75	6.33623229103181e-09	2.96912156260925e-67	0.999999993219262	4.4449694502439e-10	6:34410446	rs28847046	chr6.4		6	34410446	6:34410446	5.6431e-106	6:33899092	2.39984152541313e-15	5902	9693	0.997533386630262	0.999719979317718	33480836	35425986	ENSG00000124614.13	RPS10	protein_coding	34426069	-1	15623	15623	526977	0	0	8	33480836	35425986	1945150	254984
RA_Ishigaki_36333501_1	RA (Ishigaki, EAS)	IMD	USM_B_UT	B_USM_UT	B	Sorted cell	ENSG00000096384	HSP90AB1	4286	2.24708971778492e-15	2.02755013554531e-15	0.507498633911545	0.457846953187419	0.034654412901031	6:44266184	rs2233424	chr6.7		6	44266184	6:44257986	1.39497e-09	6:44266184	1.30162950923778e-20	4536	7418	0.969690621255516	0.999999999999996	43248198	45245603	ENSG00000096384.19	HSP90AB1	protein_coding	44247101	1	19083	10885	19083	2	1	2	43248198	45245603	1997405	254979
RA_Ishigaki_36333501_1	RA (Ishigaki, EAS)	IMD	USM_B_UT	B_USM_UT	B	Sorted cell	ENSG00000137216	TMEM63B	4247	7.03292210936988e-25	4.427774908641e-15	1.58836486797238e-10	0.999999999830067	1.1091293684611e-11	6:44266184	rs2233424	chr6.7		6	44266184	6:44149255	4.47882e-20	6:44266184	1.30162950923778e-20	4513	7373	0.980841978750071	0.999999999999996	43127657	45126702	ENSG00000137216.18	TMEM63B	protein_coding	44127554	1	138630	21701	138630	6	0	6	43127657	45126702	1999045	254985
RA_Ishigaki_36333501_1	RA (Ishigaki, EAS)	IMD	USM_B_UT	B_USM_UT	B	Sorted cell	ENSG00000051620	HEBP2	5415	2.45516991916805e-37	0.000123337856279266	1.99034213524367e-33	0.999867772660725	8.8894829939706e-06	6:138370198	rs2076277	chr6.10		6	138370198	6:138386333	6.28463e-66	6:137921501	1.27141728142725e-09	5712	8886	0.930888911483184	0.999922164517958	137403797	139400705	ENSG00000051620.10	HEBP2	protein_coding	138404223	1	-34025	-17890	-482722	1	1	5	137403797	139400705	1996908	254977
RA_Ishigaki_36333501_1	RA (Ishigaki, EAS)	IMD	USM_B_UT	B_USM_UT	B	Sorted cell	ENSG00000026297	RNASET2	6457	4.88122770784338e-27	2.36237584663724e-26	0.167925411176799	0.812673209307082	0.0194013795161213	6:167126317	rs3093018	chr6.14		6	167126317	6:167034625	8.66918e-10	6:167126317	1.42667604277199e-32	7465	10162	0.932072187674009	0.999998083953718	165958004	167957101	ENSG00000026297.15	RNASET2	protein_coding	166956550	-1	-169767	-78075	-169767	7	5	7	165958004	167957101	1999097	254974
RA_Ishigaki_36333501_1	RA (Ishigaki, EAS)	IMD	USM_B_UT	B_USM_UT	B	Sorted cell	ENSG00000060762	MPC1	7033	1.84915444906308e-26	1.2992143723735e-26	0.571484792040188	0.401476937499551	0.0270382704602649	6:167126317	rs3093018	chr6.14		6	167126317	6:166382988	3.0164e-09	6:167126317	1.42667604277199e-32	7454	11312	0.95764607632693	0.999998083953718	165383429	167382831	ENSG00000060762.18	MPC1	protein_coding	166382940	-1	-743377	-48	-743377	14	0	14	165383429	167382831	1999402	254978
RA_Ishigaki_36333501_1	RA (Ishigaki, EAS)	IMD	USM_B_UT	B_USM_UT	B	Sorted cell	ENSG00000112486	CCR6	6594	5.20239984615661e-41	1.20488662651884e-28	1.76234620726653e-15	0.00214799613149641	0.997852003868506	6:167126317	rs3093018	chr6.14		6	167126317	6:167126167	5.3895e-33	6:167126317	1.42667604277199e-32	7620	10320	0.999993926600524	0.999998083953718	166111865	168111705	ENSG00000112486.15	CCR6	protein_coding	167123096	1	3221	3071	3221	0	0	0	166111865	168111705	1999840	254981
RA_Ishigaki_36333501_1	RA (Ishigaki, EAS)	IMD	USM_B_UT	B_USM_UT	B	Sorted cell	ENSG00000213066	CEP43	6495	5.70573643997745e-30	2.91624607305671e-26	0.000195597542116654	0.99971400528931	9.03971685799551e-05	6:167126317	rs3093018	chr6.14		6	167126317	6:166965500	5.96362e-10	6:167126317	1.42667604277199e-32	7504	10198	0.968060798416376	0.999998083953718	166002279	167999096	ENSG00000213066.11	FGFR1OP	protein_coding	166999397	1	126920	-33897	126920	3	3	3	166002279	167999096	1996817	254991
RA_Ishigaki_36333501_1	RA (Ishigaki, EAS)	IMD	USM_B_UT	B_USM_UT	B	Sorted cell	ENSG00000130429	ARPC1B	3080	1.27826565679962e-14	2.54975381776814e-06	5.01327641649462e-09	0.999997192134322	2.53098570881362e-07	7:99381143	rs75866256	chr7.1		7	99381143	7:99381143	1.08604e-37	7:100161582	1.88989681703488e-11	3499	5324	0.931307095242924	0.962584101752029	98374745	100374211	ENSG00000130429.12	ARPC1B	protein_coding	99374730	1	6413	6413	786852	0	0	45	98374745	100374211	1999466	255008
RA_Ishigaki_36333501_1	RA (Ishigaki, EAS)	IMD	USM_B_UT	B_USM_UT	B	Sorted cell	ENSG00000146833	TRIM4	2766	1.3763330263882e-32	2.3279413196929e-06	5.91221862071189e-27	0.999997657101874	1.49567994162392e-08	7:99886672	rs2572013	chr7.1		7	99886672	7:99886672	2.98212e-44	7:100161582	1.88989681703488e-11	3088	4901	0.923147895981453	0.965727475871486	98921607	100919567	ENSG00000146833.15	TRIM4	protein_coding	99919530	-1	32858	32858	-242052	0	0	23	98921607	100919567	1997960	255010
RA_Ishigaki_36333501_1	RA (Ishigaki, EAS)	IMD	USM_B_UT	B_USM_UT	B	Sorted cell	ENSG00000106290	TAF6	2952	2.97222155945771e-18	2.32794005866044e-06	1.27675661218454e-12	0.999997072776722	5.99281940428618e-07	7:100135692	rs11768171	chr7.1		7	100135692	7:100137558	3.1e-27	7:100161582	1.88989681703488e-11	3370	5147	0.961522680594745	0.965727472911795	99120062	101119358	ENSG00000106290.14	TAF6	protein_coding	100119358	-1	-16334	-18200	-42224	4	4	8	99120062	101119358	1999296	255001
RA_Ishigaki_36333501_1	RA (Ishigaki, EAS)	IMD	USM_B_UT	B_USM_UT	B	Sorted cell	ENSG00000087077	TRIP6	4081	1.40169112463255e-06	8.5158992378632e-07	0.602112540611179	0.365745965701392	0.0321392404063798	7:100161582	rs34130487	chr7.1		7	100161582	7:100928185	3.61214e-07	7:100161582	1.88989681703488e-11	4687	6577	0.943899773812367	0.965727246326089	99868935	101867008	ENSG00000087077.13	TRIP6	protein_coding	100867387	1	-705805	60798	-705805	41	3	41	99868935	101867008	1998073	255000
RA_Ishigaki_36333501_1	RA (Ishigaki, EAS)	IMD	USM_B_UT	B_USM_UT	B	Sorted cell	ENSG00000121716	PILRB	3156	1.38467100756257e-06	7.39360922438082e-07	0.594802230316265	0.317425914799257	0.0877697308525473	7:100161582	rs34130487	chr7.1		7	100161582	7:100299852	8.98181e-14	7:100161582	1.88989681703488e-11	3606	5405	0.951044505348047	0.965727353890792	99352727	101352142	ENSG00000121716.20	PILRB	protein_coding	100358117	1	-196535	-58265	-196535	9	4	9	99352727	101352142	1999415	255004
RA_Ishigaki_36333501_1	RA (Ishigaki, EAS)	IMD	USM_B_UT	B_USM_UT	B	Sorted cell	ENSG00000168090	COPS6	2892	1.72507852956878e-06	5.23225054859829e-07	0.741030024021559	0.224689603060992	0.0342781246138638	7:100161582	rs34130487	chr7.1		7	100161582	7:100163962	1.71039e-07	7:100161582	1.88989681703488e-11	3300	5068	0.958089059985607	0.965727473764478	99088954	101088644	ENSG00000168090.9	COPS6	protein_coding	100088969	1	72613	74993	72613	14	14	14	99088954	101088644	1999690	255014
RA_Ishigaki_36333501_1	RA (Ishigaki, EAS)	IMD	USM_B_UT	B_USM_UT	B	Sorted cell	ENSG00000176125	UFSP1	4103	1.53545037883081e-07	2.17016923967018e-06	0.0659570363582165	0.932217501458253	0.00182313846925294	7:100161582	rs34130487	chr7.1		7	100161582	7:100846338	8.13994e-08	7:100161582	1.88989681703488e-11	4711	6600	0.931543746294679	0.965727243627502	99890920	101889593	ENSG00000176125.4	UFSP1	protein_coding	100889715	-1	728133	43377	728133	43	4	43	99890920	101889593	1998673	255015
RA_Ishigaki_36333501_1	RA (Ishigaki, EAS)	IMD	USM_B_UT	B_USM_UT	B	Sorted cell	ENSG00000188186	LAMTOR4	2987	1.12429041424622e-06	1.03845371947219e-06	0.482953638820529	0.445939154843825	0.0711050435915128	7:100161582	rs34130487	chr7.1		7	100161582	7:100153394	5.43138e-12	7:100161582	1.88989681703488e-11	3405	5188	0.971057580235924	0.965727472281309	99149009	101148696	ENSG00000188186.10	LAMTOR4	protein_coding	100148918	1	12664	4476	12664	1	0	1	99149009	101148696	1999687	255016
RA_Ishigaki_36333501_1	RA (Ishigaki, EAS)	IMD	USM_B_UT	B_USM_UT	B	Sorted cell	ENSG00000242294	STAG3L5P	3099	1.42396384931414e-06	8.26174375737178e-07	0.611680946513781	0.354826244844984	0.033490558503009	7:100161582	rs34130487	chr7.1		7	100161582	7:100299852	4.23269e-15	7:100161582	1.88989681703488e-11	3534	5338	0.948130362714447	0.965727354752811	99336295	101336074	ENSG00000242294.6	STAG3L5P	transcribed_unprocessed_pseudogene	100338197	1	-176615	-38345	-176615	8	3	8	99336295	101336074	1999779	255019
RA_Ishigaki_36333501_1	RA (Ishigaki, EAS)	IMD	USM_B_UT	B_USM_UT	B	Sorted cell	ENSG00000166508	MCM7	2905	1.14541707325378e-06	7.67237982227969e-07	0.492028871271682	0.329219601730724	0.178749614342539	7:100212490	rs2257213	chr7.1		7	100212490	7:100010934	2.13012e-12	7:100161582	1.88989681703488e-11	3314	5082	0.928578329547586	0.965727473940336	99104348	101101634	ENSG00000166508.17	MCM7	protein_coding	100101397	-1	-111093	90463	-60185	13	7	10	99103897	101101634	1997737	255013
RA_Ishigaki_36333501_1	RA (Ishigaki, EAS)	IMD	USM_B_UT	B_USM_UT	B	Sorted cell	ENSG00000239521	CASTOR3P	2999	1.22144868092018e-29	2.92768432575168e-07	5.24688770007377e-24	0.124010414205702	0.875989293025861	7:100214213	rs1052482	chr7.1		7	100214213	7:100214213	2.2379e-38	7:100161582	1.88989681703488e-11	3416	5212	0.91406909615983	0.965727412139222	99273374	101272156	ENSG00000239521.7	GATS	transcribed_unprocessed_pseudogene	100271983	-1	57770	57770	110401	1	1	4	99273374	101272156	1998782	255018
RA_Ishigaki_36333501_1	RA (Ishigaki, EAS)	IMD	USM_B_UT	B_USM_UT	B	Sorted cell	ENSG00000106397	PLOD3	4300	7.67915721882888e-14	6.84695373979902e-06	1.12153585675103e-08	0.9999930863532	5.54776228405863e-08	7:101217645	rs116882668	chr7.1		7	101217645	7:101217645	8.18939e-31	7:100242838	8.69283275848645e-11	4946	6887	0.999999998702049	0.961419490700099	100218814	102217298	ENSG00000106397.11	PLOD3	protein_coding	101217581	-1	-64	-64	974743	0	0	51	100218814	102217839	1999025	255003
RA_Ishigaki_36333501_1	RA (Ishigaki, EAS)	IMD	USM_B_UT	B_USM_UT	B	Sorted cell	ENSG00000165055	METTL2B	4209	4.63781523027208e-20	4.32161593038723e-06	1.07316225127821e-14	0.999995655395873	2.2988183939778e-08	7:128501969	rs12539729	chr7.3		7	128501969	7:128501969	1.46355e-26	7:128936032	6.17787090946873e-12	4463	7089	0.999950502062032	0.999998760963176	127477120	129475920	ENSG00000165055.15	METTL2B	protein_coding	128476748	1	25221	25221	459284	0	0	23	127477120	129476550	1999430	255012
RA_Ishigaki_36333501_1	RA (Ishigaki, EAS)	IMD	USM_B_UT	B_USM_UT	B	Sorted cell	ENSG00000243679	RP11-274B21.3	4226	1.01660082697071e-14	4.32161620276623e-06	2.35235236974943e-09	0.999995656665337	1.93660972341222e-08	7:128533903	rs6976331	chr7.3		7	128533903	7:128533903	1.07342e-17	7:128936032	6.17787090946873e-12	4498	7151	0.956434739191133	0.99999875576588	127654053	129653153	ENSG00000243679.1	AC018638.5	transcribed_processed_pseudogene	128653969	1	-120066	-120066	282063	4	4	15	127654053	129653153	1999100	255021
RA_Ishigaki_36333501_1	RA (Ishigaki, EAS)	IMD	USM_B_UT	B_USM_UT	B	Sorted cell	ENSG00000281490	CICP14	4232	2.47800535579089e-21	4.32161614410801e-06	5.73395338984817e-16	0.999995640822989	3.75608648093161e-08	7:128548141	rs56249749	chr7.3		7	128548141	7:128548141	1.27223e-27	7:128936032	6.17787090946873e-12	4504	7168	0.999999821242601	0.999998753140162	127659812	129658351	ENSG00000281490.1	CICP14	processed_pseudogene	128658791	-1	110650	110650	-277241	6	6	13	127659812	129658351	1998539	255025
RA_Ishigaki_36333501_1	RA (Ishigaki, EAS)	IMD	USM_B_UT	B_USM_UT	B	Sorted cell	ENSG00000273270	LINC03072	4152	1.99245559322829e-14	4.3216160154661e-06	4.61042101686611e-09	0.999995652168403	2.16051409876313e-08	7:128566403	rs6969528	chr7.3		7	128566403	7:128566403	3.64359e-16	7:128936032	6.17787090946873e-12	4411	7085	0.954731304270542	0.999998739993251	127531237	129530960	ENSG00000273270.1	AC090114.2	lncRNA	128531612	-1	-34791	-34791	-404420	2	2	22	127531237	129530960	1999723	255023
RA_Ishigaki_36333501_1	RA (Ishigaki, EAS)	IMD	USM_B_UT	B_USM_UT	B	Sorted cell	ENSG00000106348	IMPDH1	4384	2.29457507273384e-06	1.92557745329807e-06	0.530950734058879	0.445519875957383	0.0235251698312122	7:128936032	rs3757387	chr7.3		7	128936032	7:128400645	1.52167e-07	7:128936032	6.17787090946873e-12	4640	7232	0.966868329654009	0.999998772795461	127410696	129409666	ENSG00000106348.16	IMPDH1	protein_coding	128409982	-1	-526050	9337	-526050	27	0	27	127410696	129409666	1998970	255002
RA_Ishigaki_36333501_1	RA (Ishigaki, EAS)	IMD	USM_B_UT	B_USM_UT	B	Sorted cell	ENSG00000128524	ATP6V1F	4376	2.88232645193989e-06	1.30565484753162e-06	0.666952793703392	0.30205861423249	0.0309844040828182	7:128936032	rs3757387	chr7.3		7	128936032	7:128872481	2.87323e-09	7:128936032	6.17787090946873e-12	4667	7417	0.970870729239893	0.999998701258568	127862908	129862653	ENSG00000128524.4	ATP6V1F	protein_coding	128862856	1	73176	9625	73176	2	1	2	127862908	129862653	1999745	255005
RA_Ishigaki_36333501_1	RA (Ishigaki, EAS)	IMD	USM_B_UT	B_USM_UT	B	Sorted cell	ENSG00000128595	CALU	4285	1.13599689074725e-06	3.13849016859956e-06	0.262862758935954	0.726205647682908	0.0109273188940794	7:128936032	rs3757387	chr7.3		7	128936032	7:128733774	2.48045e-08	7:128936032	6.17787090946873e-12	4571	7227	0.985710042258859	0.999998750037821	127739738	129739173	ENSG00000128595.16	CALU	protein_coding	128739359	1	196673	-5585	196673	7	0	7	127739738	129739173	1999435	255006
RA_Ishigaki_36333501_1	RA (Ishigaki, EAS)	IMD	USM_B_UT	B_USM_UT	B	Sorted cell	ENSG00000128604	IRF5	4384	3.75387997119136e-08	4.28191168486363e-06	0.00868624967660159	0.990807286688476	0.000502144184437501	7:128936032	rs3757387	chr7.3		7	128936032	7:128957750	5.82154e-12	7:128936032	6.17787090946873e-12	4677	7590	0.979176981481016	0.999998596522222	127938433	129937460	ENSG00000128604.19	IRF5	protein_coding	128937927	1	-1895	19823	-1895	0	0	0	127938433	129937460	1999027	255007
RA_Ishigaki_36333501_1	RA (Ishigaki, EAS)	IMD	USM_B_UT	B_USM_UT	B	Sorted cell	ENSG00000135245	HILPDA	4275	5.83878133244173e-11	4.32155275068836e-06	1.35105851068653e-05	0.999981036718888	1.13108486737355e-06	7:128936032	rs3757387	chr7.3		7	128936032	7:128455825	6.14907e-14	7:128936032	6.17787090946873e-12	4530	7144	0.953761395976305	0.999998763121416	127456014	129455582	ENSG00000135245.9	HILPDA	protein_coding	128455878	1	480154	-53	480154	25	1	25	127456014	129455582	1999568	255009
RA_Ishigaki_36333501_1	RA (Ishigaki, EAS)	IMD	USM_B_UT	B_USM_UT	B	Sorted cell	ENSG00000158457	TSPAN33	4329	8.24470506484415e-07	3.42425558428602e-06	0.190777450388992	0.792318072305315	0.0169002285796028	7:128936032	rs3757387	chr7.3		7	128936032	7:129137407	1.29226e-10	7:128936032	6.17787090946873e-12	4675	7489	0.99074906229143	0.999998613600404	128145022	130144306	ENSG00000158457.5	TSPAN33	protein_coding	129144707	1	-208675	-7300	-208675	6	0	6	128145022	130144306	1999284	255011
RA_Ishigaki_36333501_1	RA (Ishigaki, EAS)	IMD	USM_B_UT	B_USM_UT	B	Sorted cell	ENSG00000230715	RP11-274B21.4	4229	2.41739894782169e-12	4.32161370590609e-06	5.59371387118063e-07	0.999995079524831	3.9487658158937e-08	7:128936032	rs3757387	chr7.3		7	128936032	7:128533903	7.2329e-14	7:128936032	6.17787090946873e-12	4501	7152	0.943418262253333	0.999998756499304	127653065	129652450	ENSG00000230715.3	AC018638.2	transcribed_processed_pseudogene	128652841	1	283191	-118938	283191	16	3	16	127653065	129652450	1999385	255017
RA_Ishigaki_36333501_1	RA (Ishigaki, EAS)	IMD	USM_B_UT	B_USM_UT	B	Sorted cell	ENSG00000243302	RP11-274B21.2	4228	1.76841041427296e-08	4.30325670998086e-06	0.00409199394763925	0.995747069290933	0.000156615820615274	7:128936032	rs3757387	chr7.3		7	128936032	7:128620840	6.07192e-08	7:128936032	6.17787090946873e-12	4501	7151	0.946958082414575	0.999998756499304	127653065	129650719	ENSG00000243302.3	AC018638.4	transcribed_processed_pseudogene	128651185	1	284847	-30345	284847	17	0	17	127651956	129650719	1998763	255020
RA_Ishigaki_36333501_1	RA (Ishigaki, EAS)	IMD	USM_B_UT	B_USM_UT	B	Sorted cell	ENSG00000271553	AC018638.7	4242	2.27650693909872e-10	4.32137995304903e-06	5.26769832069816e-05	0.999940981459021	2.01995016783218e-06	7:128936032	rs3757387	chr7.3		7	128936032	7:128645325	8.36888e-17	7:128936032	6.17787090946873e-12	4518	7180	0.94793584197709	0.99999875281096	127667358	129666974	ENSG00000271553.1	AC018638.7	lncRNA	128667043	1	268989	-21718	268989	12	5	12	127667358	129666974	1999616	255022
RA_Ishigaki_36333501_1	RA (Ishigaki, EAS)	IMD	USM_B_UT	B_USM_UT	B	Sorted cell	ENSG00000280828	AC090114.3	4160	1.51710542470209e-10	4.32145684411193e-06	3.51048964771805e-05	0.999958817232859	1.75626210816972e-06	7:128936032	rs3757387	chr7.3		7	128936032	7:128531040	4.21618e-12	7:128936032	6.17787090946873e-12	4420	7092	0.9508680169228	0.99999874014066	127533719	129533447	ENSG00000280828.1	AC090114.3	transcribed_unprocessed_pseudogene	128533652	1	402380	-2612	402380	20	2	20	127533719	129533447	1999728	255024
RA_Ishigaki_36333501_1	RA (Ishigaki, EAS)	IMD	USM_B_UT	B_USM_UT	B	Sorted cell	ENSG00000064419	TNPO3	4405	1.60596463696719e-13	4.32157937465912e-06	3.71610433164693e-08	0.99998712240857	8.51885085180211e-06	7:128944030	rs7808907	chr7.3		7	128944030	7:128969471	3.45399e-20	7:128936032	6.17787090946873e-12	4741	7605	0.981688455648407	0.999998604659473	128055361	130054347	ENSG00000064419.13	TNPO3	protein_coding	129055111	-1	111081	85640	119079	2	2	3	128055361	130054347	1998986	254999
RA_Ishigaki_36333501_1	RA (Ishigaki, EAS)	IMD	USM_B_UT	B_USM_UT	B	Sorted cell	ENSG00000136573	BLK	4722	1.03437992784856e-39	2.31520424752289e-10	1.9484119882662e-31	0.0416937824474488	0.95830621732103	8:11482456	rs2736332	chr8.1		8	11482456	8:11480078	3.28237e-53	8:11495032	1.09875085716127e-14	5398	7088	0.992654369710048	0.999999998863632	10494064	12284958	ENSG00000136573.12	BLK	protein_coding	11494387	1	-11931	-14309	645	0	1	0	10494064	12481279	1987215	255027
RA_Ishigaki_36333501_1	RA (Ishigaki, EAS)	IMD	USM_B_UT	B_USM_UT	B	Sorted cell	ENSG00000154319	FAM167A	4803	2.93616343179989e-69	2.59460928999428e-10	5.53071059879329e-61	0.046967348706436	0.95303265103411	8:11482456	rs2736332	chr8.1		8	11482456	8:11480078	1.63211e-82	8:11495032	1.09875085716127e-14	5480	7231	0.999704906648709	0.999999998839742	10475481	12284958	ENSG00000154319.14	FAM167A	protein_coding	11466753	-1	-15703	-13325	-28279	1	0	2	10475481	12458548	1983067	255028
RA_Ishigaki_36333501_1	RA (Ishigaki, EAS)	IMD	USM_B_UT	B_USM_UT	B	Sorted cell	ENSG00000079459	FDFT1	4137	3.60064788686764e-17	5.3088357153763e-09	6.78236817915652e-09	0.999999987658996	2.49797441778721e-10	8:11495032	rs2618476	chr8.1		8	11495032	8:11809259	5.21249e-21	8:11495032	1.09875085716127e-14	5072	6222	0.928256205786931	0.999999999051568	10795981	12795365	ENSG00000079459.12	FDFT1	protein_coding	11802741	1	-307709	6518	-307709	3	0	3	10795981	12795365	1999384	255026
RA_Ishigaki_36333501_1	RA (Ishigaki, EAS)	IMD	USM_B_UT	B_USM_UT	B	Sorted cell	ENSG00000164733	CTSB	4209	2.29800000119954e-13	5.30858608095175e-09	4.32863267234683e-05	0.999952957772034	3.75059242635958e-06	8:11495032	rs2618476	chr8.1		8	11495032	8:11868245	5.77261e-18	8:11495032	1.09875085716127e-14	5141	6295	0.958313685261096	0.999999999056097	10870908	12869279	ENSG00000164733.20	CTSB	protein_coding	11868087	-1	373055	-158	373055	4	0	4	10870908	12869279	1998371	255029
RA_Ishigaki_36333501_1	RA (Ishigaki, EAS)	IMD	USM_B_UT	B_USM_UT	B	Sorted cell	ENSG00000232807	RP11-536K7.3	7206	4.32232797516781e-12	1.94848228288453e-05	2.21826097619191e-07	0.999980157626254	1.35720496454327e-07	10:5905802	rs679610	chr10.2		10	5905802	10:5933180	8.52681e-24	10:6469424	1.46631186600928e-10	7663	11692	0.922545643096294	0.999745965229275	4946027	6945862	ENSG00000232807.2	AL137186.2	lncRNA	5945913	-1	40111	12733	-523511	0	0	12	4946027	6945862	1999835	255034
RA_Ishigaki_36333501_1	RA (Ishigaki, EAS)	IMD	USM_B_UT	B_USM_UT	B	Sorted cell	ENSG00000134470	IL15RA	7275	8.16711210318686e-12	1.9531476686374e-05	4.18142895792847e-07	0.999979933658263	1.16713986239741e-07	10:5978057	rs4749859	chr10.2		10	5978057	10:5976917	1.37792e-18	10:6469424	1.46631186600928e-10	7732	11720	0.999999785926967	0.999745971936247	4978222	6977855	ENSG00000134470.20	IL15RA	protein_coding	5977543	-1	-514	626	-491881	0	0	11	4978222	6977855	1999633	255031
RA_Ishigaki_36333501_1	RA (Ishigaki, EAS)	IMD	USM_B_UT	B_USM_UT	B	Sorted cell	ENSG00000134460	IL2RA	7193	8.33944561479844e-12	1.92381904891698e-05	4.33475058535632e-07	0.99997962976368	6.98562431582367e-07	10:6071819	rs1887027	chr10.2		10	6071819	10:6068866	2.43371e-20	10:6469424	1.46631186600928e-10	7642	11544	0.999973288008771	0.999745983818052	5062476	7058070	ENSG00000134460.15	IL2RA	protein_coding	6062367	-1	-9452	-6499	-407057	0	0	8	5062476	7058070	1995594	255030
RA_Ishigaki_36333501_1	RA (Ishigaki, EAS)	IMD	USM_B_UT	B_USM_UT	B	Sorted cell	ENSG00000196372	ASB13	7304	2.70869898285518e-07	1.89391674220557e-05	0.0140929456597368	0.985374964567508	0.000512879735434358	10:6469424	rs591441	chr10.2		10	6469424	10:5662962	4.41957e-10	10:6469424	1.46631186600928e-10	7717	11533	0.998332297342367	0.999746200925511	4668819	6666140	ENSG00000196372.12	ASB13	protein_coding	5666595	-1	-802829	3633	-802829	21	0	21	4668819	6666140	1997321	255032
RA_Ishigaki_36333501_1	RA (Ishigaki, EAS)	IMD	USM_B_UT	B_USM_UT	B	Sorted cell	ENSG00000236800	AC068898.1	3577	6.77136496651506e-84	0.000108841856446626	6.22060081125907e-80	0.999889596475749	1.56166780854497e-06	10:48672340	rs56136724	chr10.3		10	48672340	10:48672340	6.27703e-105	10:48817351	1.48625364972356e-10	3825	6107	0.998823738754003	0.999948354170709	47695841	49672368	ENSG00000236800.1	AC068898.1	lncRNA	48672424	-1	84	84	-144927	0	0	1	47677005	49672368	1995363	255035
RA_Ishigaki_36333501_1	RA (Ishigaki, EAS)	IMD	USM_B_UT	B_USM_UT	B	Sorted cell	ENSG00000204161	TMEM273	4175	8.11615842575719e-28	0.000108841497596001	7.45604058180186e-24	0.999890069564	1.08893840475396e-06	10:49183397	rs2377949	chr10.3		10	49183397	10:49179907	8.51473e-46	10:48817351	1.48625364972356e-10	4597	7020	0.997234994537394	0.999944171426234	48189113	50179380	ENSG00000204161.13	C10orf128	protein_coding	49188391	-1	4994	8484	371040	0	0	8	48189113	50188555	1999442	255033
RA_Ishigaki_36333501_1	RA (Ishigaki, EAS)	IMD	USM_B_UT	B_USM_UT	B	Sorted cell	ENSG00000158483	FAM86C1P	5439	2.39353939837593e-23	2.6782991025687e-05	8.93654798563319e-19	0.999973029784319	1.87224657718151e-07	11:71765014	rs3891415	chr11.1		11	71765014	11:71765014	1.01916e-28	11:72700742	1.69459024050297e-10	5959	9031	0.926219130622343	0.999991754524012	70791634	72787434	ENSG00000158483.15	FAM86C1	transcribed_unprocessed_pseudogene	71787537	1	-22523	-22523	913205	0	0	31	70787597	72787434	1999837	255036
RA_Ishigaki_36333501_1	RA (Ishigaki, EAS)	IMD	USM_B_UT	B_USM_UT	B	Sorted cell	ENSG00000186635	ARAP1	3917	1.26536266191566e-64	1.56105443370518e-06	4.72440879367198e-60	0.0563969515681957	0.943601487377359	11:72693848	rs79145843	chr11.1		11	72693848	11:72693848	3.11746e-83	11:72700742	1.69459024050297e-10	4210	6644	0.999999999999991	0.999992732165782	71794069	73792804	ENSG00000186635.14	ARAP1	protein_coding	72752408	-1	58560	58560	51666	2	2	1	71794069	73792804	1998735	255038
RA_Ishigaki_36333501_1	RA (Ishigaki, EAS)	IMD	USM_B_UT	B_USM_UT	B	Sorted cell	ENSG00000168010	ATG16L2	3890	6.29066214195953e-06	2.02419161864429e-05	0.234870747956333	0.755741782743057	0.0093609367222821	11:72700742	rs34502849	chr11.1		11	72700742	11:72969886	1.40564e-09	11:72700742	1.69459024050297e-10	4182	6574	0.973344303206869	0.999992819530195	71814527	73813958	ENSG00000168010.10	ATG16L2	protein_coding	72814411	1	-113669	155475	-113669	5	2	5	71814527	73813958	1999431	255037
RA_Ishigaki_36333501_1	RA (Ishigaki, EAS)	IMD	USM_B_UT	B_USM_UT	B	Sorted cell	ENSG00000214530	STARD10	3918	2.87520264871365e-08	2.67524413745584e-05	0.00107349730169015	0.998839862641807	5.98588630998172e-05	11:72700742	rs34502849	chr11.1		11	72700742	11:72793096	1.72065e-14	11:72700742	1.69459024050297e-10	4211	6645	0.981895297836658	0.999992734200402	71795075	73793991	ENSG00000214530.8	STARD10	protein_coding	72794047	-1	93305	951	93305	3	0	3	71795075	73793991	1998916	255039
RA_Ishigaki_36333501_1	RA (Ishigaki, EAS)	IMD	USM_B_UT	B_USM_UT	B	Sorted cell	ENSG00000256633	PDE2A-AS2	4251	5.53292446008493e-06	2.02619220764469e-05	0.206578411976627	0.756429380448099	0.0369664127287387	11:72700742	rs34502849	chr11.1		11	72700742	11:72577620	4.18226e-07	11:72700742	1.69459024050297e-10	4593	7522	0.984131237016405	0.999992336178693	71585428	73584567	ENSG00000256633.1	AP005019.1	lncRNA	72584509	1	116233	-6889	116233	5	0	5	71584640	73584567	1999927	255040
RA_Ishigaki_36333501_1	RA (Ishigaki, EAS)	IMD	USM_B_UT	B_USM_UT	B	Sorted cell	ENSG00000258701	VESTAR	4305	6.01568868699508e-31	7.87805756638934e-14	7.63600498764249e-18	0.999999999998892	1.03220101751432e-12	14:104823879	rs35914118	chr14.1		14	104823879	14:104814516	1.32956e-29	14:104925560	2.95715891724159e-19	5025	6802	0.999999422568538	0.999999999998889	103822668	105532207	ENSG00000258701.1	LINC00638	lncRNA	104821201	1	2678	-6685	104359	0	1	3	103822668	105532661	1709993	255053
RA_Ishigaki_36333501_1	RA (Ishigaki, EAS)	IMD	USM_B_UT	B_USM_UT	B	Sorted cell	ENSG00000140104	CLBA1	3802	1.47683708887165e-16	7.86263918397621e-14	0.00187462083949567	0.998042704699688	8.2674460734309e-05	14:104924797	rs2582530	chr14.1		14	104924797	14:104988192	1.64692e-10	14:104925560	2.95715891724159e-19	4448	6093	0.999692404479081	0.99999999999889	103986068	105532207	ENSG00000140104.13	C14orf79	protein_coding	104985788	1	-60991	2404	-60228	2	0	1	103986068	105532661	1546593	255043
RA_Ishigaki_36333501_1	RA (Ishigaki, EAS)	IMD	USM_B_UT	B_USM_UT	B	Sorted cell	ENSG00000184887	BTBD6	3045	3.41922432792078e-14	4.32575016397498e-14	0.434018703100698	0.549054564271794	0.0169267326274312	14:104924797	rs2582530	chr14.1		14	104924797	14:105241129	5.11324e-13	14:104925560	2.95715891724159e-19	3643	4943	0.906549101947872	0.999999999998894	104248774	105532207	ENSG00000184887.13	BTBD6	protein_coding	105248533	1	-323736	-7404	-322973	9	0	8	104248774	105532661	1283887	255047
RA_Ishigaki_36333501_1	RA (Ishigaki, EAS)	IMD	USM_B_UT	B_USM_UT	B	Sorted cell	ENSG00000203485	INF2	4661	1.39964032639672e-20	7.87805611921323e-14	1.77663125027993e-07	0.999999816289718	6.04707820416396e-09	14:104924797	rs2582530	chr14.1		14	104924797	14:104698597	1.50009e-27	14:104925560	2.95715891724159e-19	5417	7315	0.999980341804946	0.99999999999889	103689608	105532207	ENSG00000203485.12	INF2	protein_coding	104689618	1	235179	8979	235942	10	1	11	103689608	105532661	1843053	255049
RA_Ishigaki_36333501_1	RA (Ishigaki, EAS)	IMD	USM_B_UT	B_USM_UT	B	Sorted cell	ENSG00000211895	IGHA1	1943	1.92600753469423e-14	5.88735542168765e-14	0.244477463951154	0.747294078972082	0.00822845707668527	14:104924797	rs2582530	chr14.1		14	104924797	14:105501605	5.02498e-07	14:104925560	2.95715891724159e-19	2478	2410	0.91544941436167	0.9999999999989	104708873	105532207	ENSG00000211895.5	IGHA1	IG_C_gene	105708665	-1	783868	207060	783105	29	8	28	104708873	106359767	1650894	255050
RA_Ishigaki_36333501_1	RA (Ishigaki, EAS)	IMD	USM_B_UT	B_USM_UT	B	Sorted cell	ENSG00000211897	IGHG3	1721	5.37995445605913e-14	2.32022331808276e-14	0.682903673997755	0.294471933722342	0.022624392279828	14:104924797	rs2582530	chr14.1		14	104924797	14:105530256	3.67685e-05	14:104925560	2.95715891724159e-19	2246	2909	0.912619059447059	0.999999999998903	104772267	106768611	ENSG00000211897.9	IGHG3	IG_C_gene	105771405	-1	846608	241149	845845	32	10	31	104772267	106768611	1996344	255051
RA_Ishigaki_36333501_1	RA (Ishigaki, EAS)	IMD	USM_B_UT	B_USM_UT	B	Sorted cell	ENSG00000253364	COPDA1	2128	1.58838013500795e-14	6.23612504228822e-14	0.201620782993865	0.791567930332124	0.00681128667393138	14:104924797	rs2582530	chr14.1		14	104924797	14:105501605	2.26288e-07	14:104925560	2.95715891724159e-19	2676	2689	0.90984147544397	0.999999999998902	104649103	105532207	ENSG00000253364.2	AL928742.1	lncRNA	105649057	-1	724260	147452	723497	26	5	25	104649103	106359767	1710664	255052
RA_Ishigaki_36333501_1	RA (Ishigaki, EAS)	IMD	USM_B_UT	B_USM_UT	B	Sorted cell	ENSG00000183828	NUDT14	3318	3.04054142843967e-17	7.87348113304677e-14	0.000385950648724415	0.999418700453442	0.000195348897754673	14:104925411	rs2841278	chr14.1		14	104925411	14:105140235	1.30887e-11	14:104925560	2.95715891724159e-19	3931	5316	0.974777686795226	0.999999999998892	104182265	105532207	ENSG00000183828.14	NUDT14	protein_coding	105181312	-1	255901	41077	255752	7	2	7	104182265	105532661	1350396	255046
RA_Ishigaki_36333501_1	RA (Ishigaki, EAS)	IMD	USM_B_UT	B_USM_UT	B	Sorted cell	ENSG00000172575	RASGRP1	5467	5.71435476892813e-10	3.2036757994166e-05	1.7701374100084e-06	0.0974353006263355	0.902530891906823	15:38546063	rs8035957	chr15.1		15	38546063	15:38575713	1.09778e-19	15:38546063	1.13790395110346e-09	5759	8389	0.999986746410673	0.999908216978291	37565626	39563416	ENSG00000172575.11	RASGRP1	protein_coding	38564814	-1	18751	-10899	18751	0	0	0	37565626	39563416	1997790	255054
RA_Ishigaki_36333501_1	RA (Ishigaki, EAS)	IMD	USM_B_UT	B_USM_UT	B	Sorted cell	ENSG00000153786	ZDHHC7	8475	2.28060635754878e-11	0.000580752389289426	3.92469001734441e-08	0.999415389300643	3.81904036096518e-06	16:85002766	rs7187564	chr16.1		16	85002766	16:85002766	8.80462e-24	16:85982420	1.54331451124252e-09	9203	12334	0.912488206017406	0.999805936104791	84011573	86011467	ENSG00000153786.12	ZDHHC7	protein_coding	85011535	-1	8769	8769	-970885	0	0	26	84011573	86011467	1999894	255057
RA_Ishigaki_36333501_1	RA (Ishigaki, EAS)	IMD	USM_B_UT	B_USM_UT	B	Sorted cell	ENSG00000275393	AC018695.6	8050	2.93198764496856e-12	0.000560004864522933	5.23269756994088e-09	0.999436707241941	3.28265790708102e-06	16:85705189	rs755464	chr16.1		16	85705189	16:85702036	1.97281e-20	16:85982420	1.54331451124252e-09	8754	11894	0.946852906787604	0.999803408618011	84698123	86697685	ENSG00000275393.1	AC018695.6	lncRNA	85699701	-1	-5488	-2335	-282719	1	1	14	84698123	86697685	1999562	255059
RA_Ishigaki_36333501_1	RA (Ishigaki, EAS)	IMD	USM_B_UT	B_USM_UT	B	Sorted cell	ENSG00000131153	GINS2	8041	4.35703120636958e-07	0.000558985100747145	0.000778388972823558	0.998633695490516	2.84947327936262e-05	16:85982420	rs9933582	chr16.1		16	85982420	16:85672005	1.26169e-11	16:85982420	1.54331451124252e-09	8748	11882	0.943283971371793	0.999803948693454	84690229	86690067	ENSG00000131153.8	GINS2	protein_coding	85688954	-1	-293466	16949	-293466	15	0	15	84690229	86690067	1999838	255055
RA_Ishigaki_36333501_1	RA (Ishigaki, EAS)	IMD	USM_B_UT	B_USM_UT	B	Sorted cell	ENSG00000140968	IRF8	7948	0.000133080797404442	0.000396938608087828	0.240228231745444	0.71645329432603	0.0427884545230332	16:85982420	rs9933582	chr16.1		16	85982420	16:85921698	3.91754e-16	16:85982420	1.54331451124252e-09	8657	11759	0.976846960502122	0.99981054340986	84899135	86898630	ENSG00000140968.10	IRF8	protein_coding	85899162	1	83258	22536	83258	4	1	4	84899135	86898630	1999495	255056
RA_Ishigaki_36333501_1	RA (Ishigaki, EAS)	IMD	USM_B_UT	B_USM_UT	B	Sorted cell	ENSG00000154102	C16orf74	8135	0.0003010409942188	0.000251226659129775	0.530839177448708	0.442956696612749	0.0256518582851936	16:85982420	rs9933582	chr16.1		16	85982420	16:85754782	2.6746e-08	16:85982420	1.54331451124252e-09	8838	12038	0.927229651690505	0.999804486077565	84751157	86751053	ENSG00000154102.10	C16orf74	protein_coding	85751096	-1	-231324	-3686	-231324	10	0	10	84751157	86751053	1999896	255058
RA_Ishigaki_36333501_1	RA (Ishigaki, EAS)	IMD	USM_B_UT	B_USM_UT	B	Sorted cell	ENSG00000154889	MPPE1	5792	5.32382564973359e-15	1.82640315773279e-05	2.91486997711284e-10	0.999981607113099	1.28563828243079e-07	18:11905954	rs8097892	chr18.1		18	11905954	18:11905954	7.89217e-21	18:12847137	1.43844729766458e-10	6317	8405	0.999999992648021	0.999950047428918	10909870	12908046	ENSG00000154889.16	MPPE1	protein_coding	11908317	-1	2363	2363	-938820	0	0	19	10909870	12908489	1998619	255063
RA_Ishigaki_36333501_1	RA (Ishigaki, EAS)	IMD	USM_B_UT	B_USM_UT	B	Sorted cell	ENSG00000154889	MPPE1	5792	5.32382564973359e-15	1.82640315773279e-05	2.91486997711284e-10	0.999981607113099	1.28563828243079e-07	18:11905954	rs8097892	chr18.2		18	11905954	18:11905954	7.89217e-21	18:12847137	1.43844729766458e-10	6317	8405	0.999999992648021	0.999950047428918	10909870	12908046	ENSG00000154889.16	MPPE1	protein_coding	11908317	-1	2363	2363	-938820	0	0	19	10909870	12908489	1998619	255063
RA_Ishigaki_36333501_1	RA (Ishigaki, EAS)	IMD	USM_B_UT	B_USM_UT	B	Sorted cell	ENSG00000181626	ANKRD62	5687	4.6336009557651e-12	1.82632844180347e-05	2.53706530961387e-07	0.999981348555657	1.34448760660759e-07	18:12057118	rs9959561	chr18.1		18	12057118	18:12057118	1.61216e-14	18:12847137	1.43844729766458e-10	6166	8307	0.980839009520294	0.999949939376412	11093927	13093797	ENSG00000181626.11	ANKRD62	protein_coding	12093843	1	-36725	-36725	753294	0	0	13	11093927	13093797	1999870	255065
RA_Ishigaki_36333501_1	RA (Ishigaki, EAS)	IMD	USM_B_UT	B_USM_UT	B	Sorted cell	ENSG00000181626	ANKRD62	5687	4.6336009557651e-12	1.82632844180347e-05	2.53706530961387e-07	0.999981348555657	1.34448760660759e-07	18:12057118	rs9959561	chr18.2		18	12057118	18:12057118	1.61216e-14	18:12847137	1.43844729766458e-10	6166	8307	0.980839009520294	0.999949939376412	11093927	13093797	ENSG00000181626.11	ANKRD62	protein_coding	12093843	1	-36725	-36725	753294	0	0	13	11093927	13093797	1999870	255065
RA_Ishigaki_36333501_1	RA (Ishigaki, EAS)	IMD	USM_B_UT	B_USM_UT	B	Sorted cell	ENSG00000176014	TUBB6	5734	4.0784154305065e-42	1.82632784567089e-05	2.23308180819681e-37	0.999981378685596	3.58035951393357e-07	18:12311985	rs10853224	chr18.1		18	12311985	18:12311985	4.78335e-61	18:12847137	1.43844729766458e-10	6205	8489	0.954544163003462	0.999949656828817	11307694	13305618	ENSG00000176014.12	TUBB6	protein_coding	12308241	1	3744	3744	538896	0	0	10	11307694	13307427	1999733	255064
RA_Ishigaki_36333501_1	RA (Ishigaki, EAS)	IMD	USM_B_UT	B_USM_UT	B	Sorted cell	ENSG00000176014	TUBB6	5734	4.0784154305065e-42	1.82632784567089e-05	2.23308180819681e-37	0.999981378685596	3.58035951393357e-07	18:12311985	rs10853224	chr18.2		18	12311985	18:12311985	4.78335e-61	18:12847137	1.43844729766458e-10	6205	8489	0.954544163003462	0.999949656828817	11307694	13305618	ENSG00000176014.12	TUBB6	protein_coding	12308241	1	3744	3744	538896	0	0	10	11307694	13307427	1999733	255064
RA_Ishigaki_36333501_1	RA (Ishigaki, EAS)	IMD	USM_B_UT	B_USM_UT	B	Sorted cell	ENSG00000128789	PSMG2	5662	3.53406790474053e-06	1.45358082671514e-05	0.193503479131553	0.795868828002423	0.010609622989851	18:12847137	rs657555	chr18.1		18	12847137	18:12668769	4.12875e-07	18:12847137	1.43844729766458e-10	6090	8478	0.951878788363324	0.999949657857566	11658300	13657989	ENSG00000128789.20	PSMG2	protein_coding	12703042	1	144095	-34273	144095	2	2	2	11658300	13657989	1999689	255061
RA_Ishigaki_36333501_1	RA (Ishigaki, EAS)	IMD	USM_B_UT	B_USM_UT	B	Sorted cell	ENSG00000128789	PSMG2	5662	3.53406790474053e-06	1.45358082671514e-05	0.193503479131553	0.795868828002423	0.010609622989851	18:12847137	rs657555	chr18.2		18	12847137	18:12668769	4.12875e-07	18:12847137	1.43844729766458e-10	6090	8478	0.951878788363324	0.999949657857566	11658300	13657989	ENSG00000128789.20	PSMG2	protein_coding	12703042	1	144095	-34273	144095	2	2	2	11658300	13657989	1999689	255061
RA_Ishigaki_36333501_1	RA (Ishigaki, EAS)	IMD	USM_B_UT	B_USM_UT	B	Sorted cell	ENSG00000141385	AFG3L2	5743	4.48232580320274e-06	1.36446369089665e-05	0.245424144683481	0.747080077483915	0.00747765086989209	18:12847137	rs657555	chr18.1		18	12847137	18:12374924	3.60286e-07	18:12847137	1.43844729766458e-10	6205	8584	0.959376403377999	0.999949562075995	11377527	13377305	ENSG00000141385.9	AFG3L2	protein_coding	12377227	-1	-469910	2303	-469910	9	0	9	11377527	13377305	1999778	255062
RA_Ishigaki_36333501_1	RA (Ishigaki, EAS)	IMD	USM_B_UT	B_USM_UT	B	Sorted cell	ENSG00000141385	AFG3L2	5743	4.48232580320274e-06	1.36446369089665e-05	0.245424144683481	0.747080077483915	0.00747765086989209	18:12847137	rs657555	chr18.2		18	12847137	18:12374924	3.60286e-07	18:12847137	1.43844729766458e-10	6205	8584	0.959376403377999	0.999949562075995	11377527	13377305	ENSG00000141385.9	AFG3L2	protein_coding	12377227	-1	-469910	2303	-469910	9	0	9	11377527	13377305	1999778	255062
RA_Ishigaki_36333501_1	RA (Ishigaki, EAS)	IMD	USM_B_UT	B_USM_UT	B	Sorted cell	ENSG00000101639	CEP192	5777	6.23661917879831e-17	1.82632459409534e-05	3.41478427664945e-12	0.999981613056218	1.2369442586155e-07	18:13116433	rs1786263	chr18.1		18	13116433	18:13116433	2.60516e-28	18:12847137	1.43844729766458e-10	6156	8655	0.949728905078807	0.99994962353631	11991702	13991304	ENSG00000101639.18	CEP192	protein_coding	12991362	1	125071	125071	-144225	0	0	5	11991702	13991304	1999602	255060
RA_Ishigaki_36333501_1	RA (Ishigaki, EAS)	IMD	USM_B_UT	B_USM_UT	B	Sorted cell	ENSG00000101639	CEP192	5777	6.23661917879831e-17	1.82632459409534e-05	3.41478427664945e-12	0.999981613056218	1.2369442586155e-07	18:13116433	rs1786263	chr18.2		18	13116433	18:13116433	2.60516e-28	18:12847137	1.43844729766458e-10	6156	8655	0.949728905078807	0.99994962353631	11991702	13991304	ENSG00000101639.18	CEP192	protein_coding	12991362	1	125071	125071	-144225	0	0	5	11991702	13991304	1999602	255060
RA_Ishigaki_36333501_1	RA (Ishigaki, EAS)	IMD	USM_B_UT	B_USM_UT	B	Sorted cell	ENSG00000174652	ZNF266	5174	1.83806559012274e-54	0.0059059003282752	3.09340277702081e-52	0.993942926582588	0.000151173089134397	19:9420717	rs1978438	chr19.1		19	9420717	19:9404524	3.09579e-74	19:10359243	3.46090047795672e-09	6024	7352	0.933692294999201	0.998519488072118	8435935	10435217	ENSG00000174652.17	ZNF266	protein_coding	9435573	-1	14856	31049	-923670	0	1	47	8435935	10435217	1999282	255067
RA_Ishigaki_36333501_1	RA (Ishigaki, EAS)	IMD	USM_B_UT	B_USM_UT	B	Sorted cell	ENSG00000105397	TYK2	4750	0.0028343655897073	0.00287879206975506	0.481492271790039	0.488991683550938	0.0238028869995613	19:10359243	rs55882956	chr19.1		19	10359243	19:10362257	4.75881e-08	19:10359243	3.46090047795672e-09	5495	7517	0.932803794741211	0.998173329752741	9382521	11380027	ENSG00000105397.13	TYK2	protein_coding	10380572	-1	21329	18315	21329	0	0	0	9381465	11380027	1998562	255066
RA_Ishigaki_36333501_1	RA (Ishigaki, EAS)	IMD	USM_B_UT	B_USM_UT	B	Sorted cell	ENSG00000267100	ILF3-DT	4667	0.0033045623196383	0.00238347727361393	0.561357107978244	0.404833051812097	0.0281218006164077	19:10359243	rs55882956	chr19.1		19	10359243	19:10653111	1.24113e-12	19:10359243	3.46090047795672e-09	5401	7440	0.915797970928361	0.998176257252484	9655359	11653681	ENSG00000267100.1	ILF3-AS1	lncRNA	10653879	-1	294636	768	294636	11	0	11	9654814	11653681	1998867	255068
RA_Ishigaki_36333501_1	RA (Ishigaki, EAS)	IMD	USM_B_UT	B_USM_UT	B	Sorted cell	ENSG00000101457	DNTTIP1	5208	8.06260193458122e-11	0.000249528915652895	3.23031839190328e-07	0.999749026775122	1.12119675940915e-06	20:45815127	rs910396	chr20.1		20	45815127	20:45815127	7.16093e-16	20:46118343	9.5785525246784e-10	5502	7706	0.987949242498224	0.999877573539324	44792315	46791896	ENSG00000101457.12	DNTTIP1	protein_coding	45791954	1	23173	23173	326389	1	1	19	44792315	46791896	1999581	255070
RA_Ishigaki_36333501_1	RA (Ishigaki, EAS)	IMD	USM_B_UT	B_USM_UT	B	Sorted cell	ENSG00000168612	ZSWIM1	5298	6.36052778065354e-42	0.000249528624637924	2.54837823360114e-38	0.999749291435958	1.17993940495295e-06	20:45852080	rs13041788	chr20.1		20	45852080	20:45851687	4.41009e-54	20:46118343	9.5785525246784e-10	5597	7865	0.925501210342378	0.99987631019844	44881235	46880329	ENSG00000168612.4	ZSWIM1	protein_coding	45881227	1	-29147	-29540	237116	2	2	13	44881235	46880329	1999094	255071
RA_Ishigaki_36333501_1	RA (Ishigaki, EAS)	IMD	USM_B_UT	B_USM_UT	B	Sorted cell	ENSG00000100979	PLTP	5292	4.26831352311781e-76	0.00024952852467115	1.7101223138155e-72	0.999749185632016	1.28584329861225e-06	20:45910853	rs441346	chr20.1		20	45910853	20:45910853	8.80468e-94	20:46118343	9.5785525246784e-10	5594	7886	0.999999999999996	0.999874112515684	44912542	46912076	ENSG00000100979.14	PLTP	protein_coding	45912155	-1	1302	1302	-206188	0	0	8	44912542	46912076	1999534	255069
RA_Ishigaki_36333501_1	RA (Ishigaki, EAS)	IMD	USM_B_UT	B_USM_UT	B	Sorted cell	ENSG00000142178	SIK1	3965	6.66244679556103e-19	1.25569720972069e-07	5.30577427414252e-12	0.999999873300689	1.12428738627203e-09	21:43706748	rs8133276	chr21.2		21	43706748	21:43706748	7.74377e-24	21:44289258	3.51007435992207e-13	4473	8258	0.982833847056617	0.999995368328823	42427842	44426940	ENSG00000142178.7	SIK1	protein_coding	43427131	-1	-279617	-279617	-862127	3	3	24	42427842	44426940	1999098	255072
RA_Ishigaki_36333501_1	RA (Ishigaki, EAS)	IMD	USM_B_UT	B_USM_UT	B	Sorted cell	ENSG00000241945	PWP2	4393	7.61964242210322e-84	1.25569728781958e-07	6.06805598882864e-77	0.999999872089839	2.34043252426828e-09	21:44034897	rs2238712	chr21.2		21	44034897	21:44033735	2.33881e-96	21:44289258	3.51007435992207e-13	4918	8375	0.907127919638662	0.999995369013913	43125852	45106742	ENSG00000241945.7	PWP2	protein_coding	44107399	1	-72502	-73664	181859	1	1	11	43125852	45106742	1980890	255084
RA_Ishigaki_36333501_1	RA (Ishigaki, EAS)	IMD	USM_B_UT	B_USM_UT	B	Sorted cell	ENSG00000237604	AP001056.1	4554	1.42599320339616e-26	1.25569728778182e-07	1.13561846132998e-19	0.999999872682339	1.74793303664828e-09	21:44037419	rs729882	chr21.2		21	44037419	21:44037419	7.72111e-33	21:44289258	3.51007435992207e-13	5089	8363	0.998347872830054	0.999995369555	43188550	45173333	ENSG00000237604.1	AP001056.1	lncRNA	44175489	1	-138070	-138070	113769	4	4	8	43187809	45173333	1985524	255082
RA_Ishigaki_36333501_1	RA (Ishigaki, EAS)	IMD	USM_B_UT	B_USM_UT	B	Sorted cell	ENSG00000225331	LINC01678	4508	4.02809140820425e-22	1.25569728715291e-07	3.20785187159046e-15	0.999999872028952	2.40131767844663e-09	21:44057219	rs6518345	chr21.2		21	44057219	21:44057219	1.40123e-26	21:44289258	3.51007435992207e-13	5042	8303	0.966253621717309	0.999995369695941	43188550	45159601	ENSG00000225331.1	LINC01678	lncRNA	44160137	-1	102918	102918	-129121	2	2	9	43187809	45159601	1971792	255081
RA_Ishigaki_36333501_1	RA (Ishigaki, EAS)	IMD	USM_B_UT	B_USM_UT	B	Sorted cell	ENSG00000160221	GATD3	4459	4.60604478236511e-84	1.25569728752682e-07	3.66811670235264e-77	0.999999872144039	2.28624505270932e-09	21:44092475	rs7277269	chr21.2		21	44092475	21:44083240	2.07338e-98	21:44289258	3.51007435992207e-13	4989	8387	0.966694581524235	0.999995369240975	43148907	45133595	ENSG00000160221.16	C21orf33	protein_coding	44133683	1	-41208	-50443	155575	1	1	10	43148907	45133595	1984688	255076
RA_Ishigaki_36333501_1	RA (Ishigaki, EAS)	IMD	USM_B_UT	B_USM_UT	B	Sorted cell	ENSG00000142185	TRPM2	4801	9.34589227305614e-12	1.25559973000259e-07	7.44278986011381e-05	0.999922169498254	3.27703382558749e-06	21:44289258	rs2075875	chr21.2		21	44289258	21:44353382	2.56678e-13	21:44289258	3.51007435992207e-13	5245	8653	0.999969305028644	0.999995369411167	43350488	45349841	ENSG00000142185.16	TRPM2	protein_coding	44353621	1	-64363	-239	-64363	6	0	6	43350488	45349841	1999353	255073
RA_Ishigaki_36333501_1	RA (Ishigaki, EAS)	IMD	USM_B_UT	B_USM_UT	B	Sorted cell	ENSG00000160208	RRP1B	3960	1.17160344051448e-09	1.23986283433589e-07	0.0093303003506656	0.987383207625866	0.0032863668655817	21:44289258	rs2075875	chr21.2		21	44289258	21:43696161	3.65051e-10	21:44289258	3.51007435992207e-13	4475	8262	0.930088092142709	0.99999536841763	42659765	44659496	ENSG00000160208.12	RRP1B	protein_coding	43659560	1	629698	36601	629698	21	0	21	42659765	44659496	1999731	255074
RA_Ishigaki_36333501_1	RA (Ishigaki, EAS)	IMD	USM_B_UT	B_USM_UT	B	Sorted cell	ENSG00000160218	TRAPPC10	4190	5.98958359989087e-09	1.19374632749802e-07	0.0476992573923308	0.950660691806781	0.00163992543667087	21:44289258	rs2075875	chr21.2		21	44289258	21:44017302	2.44245e-12	21:44289258	3.51007435992207e-13	4698	8508	0.97606476683168	0.999995367435026	43012770	45011477	ENSG00000160218.12	TRAPPC10	protein_coding	44012309	1	276949	4993	276949	13	0	13	43012770	45011477	1998707	255075
RA_Ishigaki_36333501_1	RA (Ishigaki, EAS)	IMD	USM_B_UT	B_USM_UT	B	Sorted cell	ENSG00000160226	CFAP410	4816	7.05332763494708e-13	1.25568601795577e-07	5.61705978377177e-06	0.99999089083379	3.36653711806952e-06	21:44289258	rs2075875	chr21.2		21	44289258	21:44330463	6.4034e-18	21:44289258	3.51007435992207e-13	5263	8685	0.968594019698513	0.999995369221343	43339556	45339157	ENSG00000160226.15	C21orf2	protein_coding	44339390	-1	50132	8927	50132	3	1	3	43339556	45339157	1999601	255077
RA_Ishigaki_36333501_1	RA (Ishigaki, EAS)	IMD	USM_B_UT	B_USM_UT	B	Sorted cell	ENSG00000184441	AP001062.7	4810	7.3363203291653e-12	1.2556212605483e-07	5.84242672859052e-05	0.999939322883374	2.12727987630049e-06	21:44289258	rs2075875	chr21.2		21	44289258	21:44339162	1.02373e-15	21:44289258	3.51007435992207e-13	5256	8681	0.999972251604776	0.999995369178954	43331514	45331164	ENSG00000184441.4	AP001062.1	lncRNA	44331234	1	-41976	7928	-41976	2	0	2	43331514	45331164	1999650	255079
RA_Ishigaki_36333501_1	RA (Ishigaki, EAS)	IMD	USM_B_UT	B_USM_UT	B	Sorted cell	ENSG00000184900	SUMO3	5281	1.67504205139412e-08	1.08241567570895e-07	0.133395353803596	0.86199434489268	0.00461017631173541	21:44289258	rs2075875	chr21.2		21	44289258	21:44880219	5.66294e-10	21:44289258	3.51007435992207e-13	5808	8645	0.942816624062681	0.999995374284746	43819180	45818623	ENSG00000184900.15	SUMO3	protein_coding	44818062	-1	528804	-62157	528804	19	2	19	43819180	45818623	1999443	255080
RA_Ishigaki_36333501_1	RA (Ishigaki, EAS)	IMD	USM_B_UT	B_USM_UT	B	Sorted cell	ENSG00000237989	LINC01679	4013	7.66505206347837e-08	4.37336505213158e-08	0.6104219386051	0.348199021755626	0.0413789192551039	21:44289258	rs2075875	chr21.2		21	44289258	21:43360106	7.78495e-08	21:44289258	3.51007435992207e-13	4519	8357	0.954184330978368	0.99999536581774	42362946	44362261	ENSG00000237989.1	LINC01679	lncRNA	43365330	-1	-923928	5224	-923928	25	1	25	42362946	44362261	1999315	255083
RA_Ishigaki_36333501_1	RA (Ishigaki, EAS)	IMD	USM_B_UT	B_USM_UT	B	Sorted cell	ENSG00000160255	ITGB2	5295	3.49392048718148e-17	1.25569728491567e-07	2.78245408839984e-10	0.999999873213533	9.38492398665938e-10	21:44908184	rs760462	chr21.2		21	44908184	21:44908184	8.71711e-34	21:44289258	3.51007435992207e-13	5815	8607	0.999855820271408	0.999995374496011	43932163	45931259	ENSG00000160255.17	ITGB2	protein_coding	44920899	-1	12715	12715	631641	0	0	22	43932163	45931259	1999096	255078
RA_Ishigaki_36333501_1	RA (Ishigaki, EAS)	IMD	USM_B_UT	B_USM_UT	B	Sorted cell	ENSG00000243811	APOBEC3D	3810	3.7325386855503e-20	2.74557637087781e-08	1.35947359551793e-12	0.999999971904174	6.38704851729244e-10	22:39033204	rs8139110	chr22.3		22	39033204	22:39032914	2.08502e-24	22:39353976	1.53603446007062e-13	4251	6151	0.912303607626358	0.99977820497545	38021503	40019705	ENSG00000243811.8	APOBEC3D	protein_coding	39021127	1	12077	11787	332849	0	0	15	38021503	40019705	1998202	255094
RA_Ishigaki_36333501_1	RA (Ishigaki, EAS)	IMD	USM_B_UT	B_USM_UT	B	Sorted cell	ENSG00000213923	CSNK1E	4099	0.00283524669891793	0.00222714434770314	0.543846553440333	0.427154733031197	0.0239363224818495	22:39316363	rs470080	chr22.3		22	39316363	22:38284775	2.67118e-07	22:39316363	1.29296609479401e-08	4505	6849	0.939306004047636	0.998006255448446	37318274	39317123	ENSG00000213923.11	CSNK1E	protein_coding	38317433	-1	-998930	32658	-998930	44	0	44	37318274	39317123	1998849	255092
RA_Ishigaki_36333501_1	RA (Ishigaki, EAS)	IMD	USM_B_UT	B_USM_UT	B	Sorted cell	ENSG00000100201	DDX17	3982	1.77924710515898e-08	8.63805248896093e-09	0.648041355929769	0.314542244967342	0.0374163726723636	22:39352907	rs1807560	chr22.3		22	39352907	22:38525681	7.42715e-09	22:39353976	1.53603446007062e-13	4436	6647	0.951279446183434	0.999778203910469	37508212	39507453	ENSG00000100201.20	DDX17	protein_coding	38506311	-1	-846596	-19370	-847665	41	0	41	37508212	39507453	1999241	255085
RA_Ishigaki_36333501_1	RA (Ishigaki, EAS)	IMD	USM_B_UT	B_USM_UT	B	Sorted cell	ENSG00000100242	SUN2	3790	6.1456087867145e-10	2.68137410819003e-08	0.0223836738962023	0.976614075659718	0.00100222301577661	22:39352907	rs1807560	chr22.3		22	39352907	22:38756407	7.09852e-12	22:39353976	1.53603446007062e-13	4241	6231	0.940350357277177	0.999778204575961	37796445	39793912	ENSG00000100242.15	SUN2	protein_coding	38755998	-1	-596909	-409	-597978	24	0	24	37795333	39793912	1998579	255086
RA_Ishigaki_36333501_1	RA (Ishigaki, EAS)	IMD	USM_B_UT	B_USM_UT	B	Sorted cell	ENSG00000100298	APOBEC3H	3746	4.94969954775173e-09	2.23157062835856e-08	0.180279064942099	0.812773755433478	0.006947152359018	22:39352907	rs1807560	chr22.3		22	39352907	22:39097289	6.79011e-09	22:39353976	1.53603446007062e-13	4193	6035	0.94668641036069	0.999778205175986	38097287	40096804	ENSG00000100298.15	APOBEC3H	protein_coding	39097244	1	255663	45	256732	10	0	10	38097287	40096804	1999517	255087
RA_Ishigaki_36333501_1	RA (Ishigaki, EAS)	IMD	USM_B_UT	B_USM_UT	B	Sorted cell	ENSG00000100307	CBX7	3651	6.11206162623409e-09	2.10609950564617e-08	0.222614876766782	0.767067641648492	0.0103174544116705	22:39352907	rs1807560	chr22.3		22	39352907	22:39169891	2.07289e-10	22:39353976	1.53603446007062e-13	4086	5921	0.958018284417514	0.999778205190424	38152838	40152488	ENSG00000100307.12	CBX7	protein_coding	39152680	-1	-200227	-17211	-201296	8	1	8	38152838	40152488	1999650	255088
RA_Ishigaki_36333501_1	RA (Ishigaki, EAS)	IMD	USM_B_UT	B_USM_UT	B	Sorted cell	ENSG00000100321	SYNGR1	3405	7.20921959473149e-40	3.81848029552809e-10	2.62575809104179e-32	0.0119316176048287	0.988068382013317	22:39352907	rs1807560	chr22.3		22	39352907	22:39350163	8.41447e-60	22:39353976	1.53603446007062e-13	3821	5557	1	0.999778205702904	38349944	40349177	ENSG00000100321.14	SYNGR1	protein_coding	39349991	1	2916	172	3985	0	0	0	38349944	40349177	1999233	255089
RA_Ishigaki_36333501_1	RA (Ishigaki, EAS)	IMD	USM_B_UT	B_USM_UT	B	Sorted cell	ENSG00000179750	APOBEC3B	3796	2.31593856862771e-12	2.74532570046936e-08	8.43516329784304e-05	0.999908658218106	6.96269334265423e-06	22:39352907	rs1807560	chr22.3		22	39352907	22:39010876	1.84248e-13	22:39353976	1.53603446007062e-13	4236	6145	0.99999531240131	0.99977820493359	37983767	39980968	ENSG00000179750.15	APOBEC3B	protein_coding	38982347	1	370560	28529	371629	19	1	19	37983767	39980968	1997201	255090
RA_Ishigaki_36333501_1	RA (Ishigaki, EAS)	IMD	USM_B_UT	B_USM_UT	B	Sorted cell	ENSG00000183741	CBX6	3789	1.34627628078906e-10	2.73131294383059e-08	0.00490343760694782	0.994804330171034	0.000292204774259799	22:39352907	rs1807560	chr22.3		22	39352907	22:38870446	7.3619e-13	22:39353976	1.53603446007062e-13	4240	6175	0.999750668940363	0.999778204755726	37872915	39872082	ENSG00000183741.11	CBX6	protein_coding	38872216	-1	-480691	1770	-481760	21	0	21	37872915	39872082	1999167	255091
RA_Ishigaki_36333501_1	RA (Ishigaki, EAS)	IMD	USM_B_UT	B_USM_UT	B	Sorted cell	ENSG00000239713	APOBEC3G	3785	1.36392945266754e-08	1.32260348799471e-08	0.496773438482891	0.481678507064098	0.0215480275876817	22:39352907	rs1807560	chr22.3		22	39352907	22:39087996	5.53787e-13	22:39353976	1.53603446007062e-13	4231	6095	0.966799937011347	0.99977820511829	38077027	40076395	ENSG00000239713.8	APOBEC3G	protein_coding	39077275	1	275632	10721	276701	12	0	12	38077027	40076395	1999368	255093
RA_Ishigaki_36333501_1	RA (Ishigaki, EAS)	IMD	USM_B_UT	B_USM_UT	B	Sorted cell	ENSG00000244509	APOBEC3C	3810	2.0243884331817e-15	2.74557615073495e-08	7.37327286825113e-08	0.999999891711836	7.09967102022497e-09	22:39352907	rs1807560	chr22.3		22	39352907	22:39105039	2.01392e-23	22:39353976	1.53603446007062e-13	4252	6161	0.980216479543957	0.999778204925618	38016417	40013135	ENSG00000244509.3	APOBEC3C	protein_coding	39014257	1	338650	90782	339719	17	7	17	38014137	40013135	1998998	255095
RA_Ishigaki_36333501_1	RA (Ishigaki, EAS)	IMD	USM_B_UT	B_USM_UT	B	Sorted cell	ENSG00000244627	TPTEP2	4058	1.21285050929375e-08	1.48076178714271e-08	0.441746941331924	0.539288215923111	0.0189648158088416	22:39352907	rs1807560	chr22.3		22	39352907	22:38373823	6.55137e-10	22:39353976	1.53603446007062e-13	4492	6798	0.948145582175724	0.99977822636468	37399109	39398236	ENSG00000244627.5	Z98749.2	transcribed_unprocessed_pseudogene	38384096	-1	-968811	10273	-969880	45	0	45	37399109	39398236	1999127	255096
RA_Ishigaki_36333501_1	RA (Ishigaki, EAS)	IMD	B_flu_Randolph	B_flu_Randolph	B	Single cell	ENSG00000151689	INPP1	3535	8.96622272889327e-10	2.51247219784956e-07	0.00355522592211149	0.99622802982151	0.000216492112537177	2:191079016	rs11889341	chr2.3		2	191079016	2:190360026	2.09437e-10	2:191079016	2.97652454336996e-13	6083	7149	0.9906042952915	0.999999918482654	189343881	191343335	ENSG00000151689	ENSG00000151689	protein_coding	190343589	1	735427	16437	735427	12	0	12	189343881	191343405	1999524	68
RA_Ishigaki_36333501_1	RA (Ishigaki, EAS)	IMD	B_flu_Randolph	B_flu_Randolph	B	Single cell	ENSG00000160221	GATD3	3929	1.80892263461972e-13	1.25569572761723e-07	1.44057164805705e-06	0.999998357528365	7.63302327240811e-08	21:44289288	rs62220374	chr21.2		21	44289288	21:44073679	1.55497e-12	21:44289258	3.51007435992207e-13	6965	8426	0.999998306182151	0.999995096831814	43137900	45133083	ENSG00000160221	ENSG00000160221	protein_coding	44133683	1	155605	-60004	155575	10	1	10	43137900	45133083	1995183	69
RA_Ishigaki_36333501_1	RA (Ishigaki, EAS)	IMD	B_Mem_OneK1K	B_mem_OneK1K	B	Single cell	ENSG00000238164	TNFRSF14-AS1	3947	4.91306377768958e-09	0.000186992813452281	2.52127399958584e-05	0.959524599871143	0.0402631896623447	1:2590953	rs2296443	chr1.1		1	2590953	1:2590953	5.34879e-11	1:2786542	1.00916082751205e-09	5723	8437	0.973787491956065	0.985151109967122	1558347	3556591	ENSG00000238164	ENSG00000238164	lncRNA	2551898	-1	-39055	-39055	-234644	4	4	7	1557146	3556781	1999635	854
RA_Ishigaki_36333501_1	RA (Ishigaki, EAS)	IMD	B_Mem_OneK1K	B_mem_OneK1K	B	Single cell	ENSG00000058453	CROCC	3435	1.56747471335237e-49	1.14457023092106e-20	1.36948757796278e-29	1	1.86908423573802e-21	1:16956078	rs2273114	chr1.2		1	16956078	1:16955930	5.77285e-37	1:17348042	1.0787159684891e-26	5415	6195	0.952729381560591	0.999999999917274	15741869	17739555	ENSG00000058453	ENSG00000058453	protein_coding	16921931	1	34147	33999	426111	0	0	6	15741215	17739555	1998340	855
RA_Ishigaki_36333501_1	RA (Ishigaki, EAS)	IMD	B_Mem_OneK1K	B_mem_OneK1K	B	Single cell	ENSG00000144218	AFF3	4166	1.41105222832629e-16	5.50172730734333e-06	1.15108707123322e-11	0.447707102466132	0.552287395795047	2:100180081	rs7608424	chr2.2		2	100180081	2:100219272	5.87983e-17	2:100177940	4.2242225691045e-10	5567	8403	0.999972840192686	0.988815514836251	99142772	101142720	ENSG00000144218	ENSG00000144218	protein_coding	100142590	-1	-37491	-76682	-35350	0	0	0	99142772	101142720	1999948	859
RA_Ishigaki_36333501_1	RA (Ishigaki, EAS)	IMD	B_Mem_OneK1K	B_mem_OneK1K	B	Single cell	ENSG00000067113	PLPP1	4779	2.30137131194313e-11	2.74203819129225e-06	8.39282296808985e-06	0.99998817923287	6.8588295757314e-07	5:56148856	rs7731626	chr5.1		5	56148856	5:55243085	6.03753e-12	5:56148856	2.61609713417871e-12	6645	8353	0.931384686020204	0.999999091041994	54535674	56534799	ENSG00000067113	ENSG00000067113	protein_coding	55534964	-1	-613892	291879	-613892	11	2	11	54535674	56534799	1999125	862
RA_Ishigaki_36333501_1	RA (Ishigaki, EAS)	IMD	B_Mem_OneK1K	B_mem_OneK1K	B	Single cell	ENSG00000112149	CD83	4119	3.07819579882278e-13	3.76467064440147e-05	7.56834054531612e-10	0.090743280928331	0.909219071608083	6:14095524	rs74405933	chr6.1		6	14095524	6:14087253	3.97504e-17	6:14111156	4.76425937194525e-09	5492	7967	0.997994622550645	0.999840662368044	13117891	15115990	ENSG00000112149	ENSG00000112149	protein_coding	14117772	1	-22248	-30519	-6616	0	0	0	13117891	15116030	1998139	863
RA_Ishigaki_36333501_1	RA (Ishigaki, EAS)	IMD	B_Mem_OneK1K	B_mem_OneK1K	B	Single cell	ENSG00000051620	HEBP2	4734	3.2235094273644e-07	0.00012305965123701	0.00261201978489726	0.997155990938495	0.000108607274428824	6:137906227	rs7752903	chr6.10		6	137906227	6:138396712	9.25531e-09	6:137921501	1.27141728142725e-09	6352	8886	0.917998389901212	0.999464850106237	137404382	139400705	ENSG00000051620	ENSG00000051620	protein_coding	138404223	1	-497996	-7511	-482722	5	1	5	137404382	139402675	1998293	864
RA_Ishigaki_36333501_1	RA (Ishigaki, EAS)	IMD	B_Mem_OneK1K	B_mem_OneK1K	B	Single cell	ENSG00000128815	WDFY4	3122	3.35023579971626e-08	0.000108807239684376	0.000307772318994335	0.999567116848801	1.62700901641137e-05	10:48817351	rs7097397	chr10.3		10	48817351	10:48690257	2.71752e-09	10:48817351	1.48625364972356e-10	4746	6084	0.90303357259469	0.999944004963961	48069017	49683217	ENSG00000128815	ENSG00000128815	protein_coding	48684873	1	132478	5384	132478	0	0	0	47994204	49683648	1689444	856
RA_Ishigaki_36333501_1	RA (Ishigaki, EAS)	IMD	B_Mem_OneK1K	B_mem_OneK1K	B	Single cell	ENSG00000176014	TUBB6	4931	4.03052732635961e-58	1.82627515650149e-05	2.20692499062597e-53	0.999981380452939	3.56795505478252e-07	18:12318453	rs4797675	chr18.1		18	12318453	18:12319034	1.99653e-59	18:12847137	1.43844729766458e-10	7026	8489	0.970214845931973	0.999978507680989	11307694	13305618	ENSG00000176014	ENSG00000176014	protein_coding	12308241	1	10212	10793	538896	0	0	10	11307694	13307427	1999733	858
RA_Ishigaki_36333501_1	RA (Ishigaki, EAS)	IMD	B_Mem_OneK1K	B_mem_OneK1K	B	Single cell	ENSG00000176014	TUBB6	4931	4.03052732635961e-58	1.82627515650149e-05	2.20692499062597e-53	0.999981380452939	3.56795505478252e-07	18:12318453	rs4797675	chr18.2		18	12318453	18:12319034	1.99653e-59	18:12847137	1.43844729766458e-10	7026	8489	0.970214845931973	0.999978507680989	11307694	13305618	ENSG00000176014	ENSG00000176014	protein_coding	12308241	1	10212	10793	538896	0	0	10	11307694	13307427	1999733	858
RA_Ishigaki_36333501_1	RA (Ishigaki, EAS)	IMD	B_Mem_OneK1K	B_mem_OneK1K	B	Single cell	ENSG00000160213	CSTB	3345	1.94051679243176e-27	1.25570322906004e-07	1.54536239145386e-20	0.999999872496489	1.93318627829278e-09	21:43781951	rs35285321	chr21.2		21	43781951	21:43781951	6.3431e-27	21:44289258	3.51007435992207e-13	5059	8320	0.999999999957472	0.999990643970361	42776532	44776393	ENSG00000160213	ENSG00000160213	protein_coding	43776308	-1	-5643	-5643	-512950	0	0	18	42776532	44776393	1999861	860
RA_Ishigaki_36333501_1	RA (Ishigaki, EAS)	IMD	B_Mem_OneK1K	B_mem_OneK1K	B	Single cell	ENSG00000160255	ITGB2	4407	3.36348145078283e-18	1.25570322628721e-07	2.67856365556327e-11	0.999999873141904	1.26099139032456e-09	21:44908920	rs760459	chr21.2		21	44908920	21:44908920	3.47431e-18	21:44289258	3.51007435992207e-13	6171	8605	0.999999999362057	0.99999064295028	43932388	45930988	ENSG00000160255	ENSG00000160255	protein_coding	44920899	-1	11979	11979	631641	0	0	22	43932388	45930988	1998600	861
RA_Ishigaki_36333501_1	RA (Ishigaki, EAS)	IMD	B_Naive_OneK1K	B_naive_OneK1K	B	Single cell	ENSG00000058453	CROCC	3435	2.49560366262261e-57	1.14457023092109e-20	2.18038491234768e-37	1	1.91481240036222e-21	1:16957939	rs35954331	chr1.2		1	16957939	1:16961144	9.51847e-45	1:17348042	1.0787159684891e-26	5415	6195	0.937219107884636	0.999999999917274	15741869	17739555	ENSG00000058453	ENSG00000058453	protein_coding	16921931	1	36008	39213	426111	0	0	6	15741215	17739555	1998340	1643
RA_Ishigaki_36333501_1	RA (Ishigaki, EAS)	IMD	B_Naive_OneK1K	B_naive_OneK1K	B	Single cell	ENSG00000238142	RP11-108M9.4	3508	3.48024373841165e-24	1.14421711105201e-20	0.000304065547433555	0.999691473645811	4.46080675857727e-06	1:17348042	rs2240335	chr1.2		1	17348042	1:16478250	1.67339e-09	1:17348042	1.0787159684891e-26	5411	6388	0.958597540916868	0.999999999917274	15889983	17888745	ENSG00000238142	ENSG00000238142	lncRNA	16896642	-1	-451400	418392	-451400	8	16	8	15889983	17888745	1998762	1644
RA_Ishigaki_36333501_1	RA (Ishigaki, EAS)	IMD	B_Naive_OneK1K	B_naive_OneK1K	B	Single cell	ENSG00000115350	POLE4	3872	2.11971270615478e-07	0.00107754267687281	0.000196461499432643	0.998699674335501	2.61095169234152e-05	2:73990729	rs6546883	chr2.1		2	73990729	2:75032788	3.51651e-09	2:73990729	8.8103094995342e-09	5200	7334	0.909894874359123	0.999659713834848	73958749	75958282	ENSG00000115350	ENSG00000115350	protein_coding	74958643	1	-967914	74145	-967914	43	0	43	73958749	75958337	1999588	1651
RA_Ishigaki_36333501_1	RA (Ishigaki, EAS)	IMD	B_Naive_OneK1K	B_naive_OneK1K	B	Single cell	ENSG00000116127	ALMS1	2421	8.62372654276333e-08	0.00107770027644389	7.99256911477052e-05	0.99882499793633	1.72898588145112e-05	2:73990729	rs6546883	chr2.1		2	73990729	2:73382049	3.18257e-09	2:73990729	8.8103094995342e-09	3787	4852	0.954802179540557	0.999765523821339	72387410	74385252	ENSG00000116127	ENSG00000116127	protein_coding	73385836	1	604893	-3787	604893	15	0	15	72387410	74385323	1997913	1650
RA_Ishigaki_36333501_1	RA (Ishigaki, EAS)	IMD	B_Naive_OneK1K	B_naive_OneK1K	B	Single cell	ENSG00000144218	AFF3	4166	8.79707508484666e-26	4.62588364390273e-06	7.17634626951123e-21	0.376115654091541	0.623879720024819	2:100180081	rs7608424	chr2.2		2	100180081	2:100219272	3.27818e-26	2:100177940	4.2242225691045e-10	5566	8403	0.998693603159387	0.988815514836251	99142772	101142720	ENSG00000144218	ENSG00000144218	protein_coding	100142590	-1	-37491	-76682	-35350	0	0	0	99142772	101142720	1999948	1653
RA_Ishigaki_36333501_1	RA (Ishigaki, EAS)	IMD	B_Naive_OneK1K	B_naive_OneK1K	B	Single cell	ENSG00000067113	PLPP1	4779	1.33678794490237e-18	2.74206304788379e-06	4.87510403437214e-13	0.999997245478169	1.24582952993534e-08	5:55497267	rs11953086	chr5.1		5	55497267	5:55497267	3.37446e-20	5:56148856	2.61609713417871e-12	6645	8353	0.957572642682221	0.999999091041994	54535674	56534799	ENSG00000067113	ENSG00000067113	protein_coding	55534964	-1	37697	37697	-613892	0	0	11	54535674	56534799	1999125	1657
RA_Ishigaki_36333501_1	RA (Ishigaki, EAS)	IMD	B_Naive_OneK1K	B_naive_OneK1K	B	Single cell	ENSG00000145990	GFOD1	3983	8.70624081787217e-09	0.000406545043704582	2.14059731939499e-05	0.999569440410935	2.59986592478425e-06	6:13378445	rs570315	chr6.1		6	13378445	6:13378445	4.53484e-10	6:14111156	4.76425937194525e-09	5430	7885	0.993895611353342	0.999849010815178	12487965	14487456	ENSG00000145990	ENSG00000145990	protein_coding	13487600	-1	109155	109155	-623556	1	1	8	12487965	14487530	1999565	1658
RA_Ishigaki_36333501_1	RA (Ishigaki, EAS)	IMD	B_Naive_OneK1K	B_naive_OneK1K	B	Single cell	ENSG00000112149	CD83	4119	1.61441534806876e-39	1.33247764239126e-05	3.96935280739524e-36	0.0308232166158306	0.969163458607752	6:14095524	rs74405933	chr6.1		6	14095524	6:14095524	1.5472e-46	6:14111156	4.76425937194525e-09	5491	7967	0.999997957537362	0.999840662368044	13117891	15115990	ENSG00000112149	ENSG00000112149	protein_coding	14117772	1	-22248	-22248	-6616	0	0	0	13117891	15116030	1998139	1659
RA_Ishigaki_36333501_1	RA (Ishigaki, EAS)	IMD	B_Naive_OneK1K	B_naive_OneK1K	B	Single cell	ENSG00000051620	HEBP2	4734	3.48667686967711e-07	0.000123032984880335	0.00282526518763326	0.996939906937279	0.000111446222520627	6:137906227	rs7752903	chr6.10		6	137906227	6:138393908	1.04442e-08	6:137921501	1.27141728142725e-09	6352	8886	0.902828465067001	0.999464850106237	137404382	139400705	ENSG00000051620	ENSG00000051620	protein_coding	138404223	1	-497996	-10315	-482722	5	1	5	137404382	139402675	1998293	1660
RA_Ishigaki_36333501_1	RA (Ishigaki, EAS)	IMD	B_Naive_OneK1K	B_naive_OneK1K	B	Single cell	ENSG00000198818	SFT2D1	6219	2.27208869302009e-28	3.1870519381807e-26	0.00707699714999064	0.99268783090565	0.000235171944356033	6:167126317	rs3093018	chr6.14		6	167126317	6:166315932	2.85e-08	6:167126317	1.42667604277199e-32	8017	11224	0.949795508009387	0.999999953256428	165343247	167341487	ENSG00000198818	ENSG00000198818	protein_coding	166342545	-1	-783772	26613	-783772	16	1	16	165342739	167341956	1999217	1661
RA_Ishigaki_36333501_1	RA (Ishigaki, EAS)	IMD	B_Naive_OneK1K	B_naive_OneK1K	B	Single cell	ENSG00000066923	STAG3	2326	1.58551412332393e-09	2.25349678239447e-06	0.000701997453857181	0.9977483476156	0.00154739984824711	7:100212298	rs1727128	chr7.1		7	100212298	7:100212802	6.66491e-09	7:100161582	1.88989681703488e-11	4321	5246	0.917866018499466	0.995389489847393	99177830	101176248	ENSG00000066923	ENSG00000066923	protein_coding	100177918	1	34380	34884	-16336	0	0	2	99177830	101176248	1998418	1662
RA_Ishigaki_36333501_1	RA (Ishigaki, EAS)	IMD	B_Naive_OneK1K	B_naive_OneK1K	B	Single cell	ENSG00000079459	FDFT1	3570	1.25091461838155e-12	5.30753358983822e-09	0.000235627931996996	0.999750991745726	1.33750134931637e-05	8:11495032	rs2618476	chr8.1		8	11495032	8:11802542	7.57411e-10	8:11495032	1.09875085716127e-14	5928	6221	0.997636448953082	0.999996304140248	10795981	12795142	ENSG00000079459	ENSG00000079459	protein_coding	11802741	1	-307709	-199	-307709	3	0	3	10795981	12795142	1999161	1663
RA_Ishigaki_36333501_1	RA (Ishigaki, EAS)	IMD	B_Naive_OneK1K	B_naive_OneK1K	B	Single cell	ENSG00000168010	ATG16L2	3253	3.86371573733842e-15	2.76186960858767e-05	1.39891008285928e-10	0.999971918763434	4.62400586082583e-07	11:72839990	rs7110183	chr11.1		11	72839990	11:72839990	2.6356e-17	11:72700742	1.69459024050297e-10	4552	6575	0.991479970532031	0.969726064808815	71814527	73814386	ENSG00000168010	ENSG00000168010	protein_coding	72814411	1	25579	25579	-113669	0	0	5	71814527	73814386	1999859	1647
RA_Ishigaki_36333501_1	RA (Ishigaki, EAS)	IMD	B_Naive_OneK1K	B_naive_OneK1K	B	Single cell	ENSG00000153786	ZDHHC7	7250	7.372992991976e-09	0.000580778367345867	1.26874299788184e-05	0.999402118546556	4.40828312644985e-06	16:84986455	rs16975093	chr16.1		16	84986455	16:84986009	5.71827e-11	16:85982420	1.54331451124252e-09	9843	12333	0.949195360771604	0.999666914813694	84011573	86008491	ENSG00000153786	ENSG00000153786	protein_coding	85011535	-1	25080	25526	-970885	0	0	26	84011573	86010239	1998666	1648
RA_Ishigaki_36333501_1	RA (Ishigaki, EAS)	IMD	B_Naive_OneK1K	B_naive_OneK1K	B	Single cell	ENSG00000176014	TUBB6	4931	5.84225429047597e-19	1.8262751572921e-05	3.19894047384829e-14	0.999981380886703	3.56361695256045e-07	18:12318453	rs4797675	chr18.1		18	12318453	18:12319034	5.27762e-21	18:12847137	1.43844729766458e-10	7025	8489	0.947841592487936	0.999978507680989	11307694	13305618	ENSG00000176014	ENSG00000176014	protein_coding	12308241	1	10212	10793	538896	0	0	10	11307694	13307427	1999733	1649
RA_Ishigaki_36333501_1	RA (Ishigaki, EAS)	IMD	B_Naive_OneK1K	B_naive_OneK1K	B	Single cell	ENSG00000176014	TUBB6	4931	5.84225429047597e-19	1.8262751572921e-05	3.19894047384829e-14	0.999981380886703	3.56361695256045e-07	18:12318453	rs4797675	chr18.2		18	12318453	18:12319034	5.27762e-21	18:12847137	1.43844729766458e-10	7025	8489	0.947841592487936	0.999978507680989	11307694	13305618	ENSG00000176014	ENSG00000176014	protein_coding	12308241	1	10212	10793	538896	0	0	10	11307694	13307427	1999733	1649
RA_Ishigaki_36333501_1	RA (Ishigaki, EAS)	IMD	B_Naive_OneK1K	B_naive_OneK1K	B	Single cell	ENSG00000160213	CSTB	3345	4.18374107131416e-43	1.25570322906007e-07	3.3317908571601e-36	0.999999872496511	1.93317296494902e-09	21:43781951	rs35285321	chr21.2		21	43781951	21:43781951	1.64743e-41	21:44289258	3.51007435992207e-13	5059	8320	0.999999999999998	0.999990643970361	42776532	44776393	ENSG00000160213	ENSG00000160213	protein_coding	43776308	-1	-5643	-5643	-512950	0	0	18	42776532	44776393	1999861	1654
RA_Ishigaki_36333501_1	RA (Ishigaki, EAS)	IMD	B_Naive_OneK1K	B_naive_OneK1K	B	Single cell	ENSG00000160255	ITGB2	4407	1.21370717394649e-54	1.25570322682569e-07	9.6655562761401e-48	0.999999873571547	8.58133320678224e-10	21:44908184	rs760462	chr21.2		21	44908184	21:44908184	8.76718e-54	21:44289258	3.51007435992207e-13	6171	8605	0.999999999999998	0.99999064295028	43932388	45930988	ENSG00000160255	ENSG00000160255	protein_coding	44920899	-1	12715	12715	631641	0	0	22	43932388	45930988	1998600	1655
RA_Ishigaki_36333501_1	RA (Ishigaki, EAS)	IMD	Naive_B_UT	B_naive_UT	B	Sorted cell	ENSG00000186715	MST1L	4003	2.09906722514354e-22	1.1230194457344e-20	0.0183393484159934	0.981170305608834	0.000490345975172851	1:17348042	rs2240335	chr1.2		1	17348042	1:16861896	1.37003e-09	1:17348042	1.0787159684891e-26	4585	6182	0.94976007140973	0.999999999917274	15770398	17770010	ENSG00000186715.10	MST1L	transcribed_unprocessed_pseudogene	16764480	-1	-583562	-97416	-583562	12	0	12	15770398	17770010	1999612	151717
