## Supplementary material for "Design and interpretation of eQTL-GWAS colocalisation studies: lessons from a large-scale evaluation": Supp. Table 4 (part 57 of 110)

imd	IMD_label	Trait_class	blood_cell	bc_label	cell_type	exp_type	gid2	gn2	nsnps	H0	H1	H2	H3	H4	bestsnp_pid	bestsnp_rsid	cl	pmstat	CHR38	BP38	lead_eqtl_pid	lead_eqtl_P	lead_imd_pid	lead_imd_P	nSNP_eQTL_pre	nSNP_GWAS_pre	PP_eQTL_GWAS	PP_GWAS_eQTL	bp_lo	bp_hi	Gene_id	Gene_name	gene_biotype	TSS	strand	d_TSS_c	d_TSS_e	d_TSS_i	n_ingenes_c	n_ingenes_e	n_ingenes_i	eqtl_st	eqtl_en	eqtl_len	idx
RA_Ishigaki_36333501_1	RA (Ishigaki, EAS)	IMD	Naive_B_UT	B_naive_UT	B	Sorted cell	ENSG00000219481	NBPF1	3910	2.11867566256689e-25	1.14454812289195e-20	1.85106654474312e-05	0.999980682814607	8.06519946035371e-07	1:17348042	rs2240335	chr1.2		1	17348042	1:16861896	3.66837e-15	1:17348042	1.0787159684891e-26	4492	6030	0.99996745798841	0.999999999917274	15614781	17611502	ENSG00000219481.10	NBPF1	protein_coding	16613487	-1	-734555	-248409	-734555	20	8	20	15614781	17612019	1997238	151718
RA_Ishigaki_36333501_1	RA (Ishigaki, EAS)	IMD	Naive_B_UT	B_naive_UT	B	Sorted cell	ENSG00000228549	LINC03126	4083	2.64285069976573e-21	8.60501343502705e-21	0.230903323218441	0.75177710666258	0.0173195701189816	1:17348042	rs2240335	chr1.2		1	17348042	1:16490636	6.57997e-08	1:17348042	1.0787159684891e-26	4626	6314	0.90685380966138	0.999999999917274	15872556	17870636	ENSG00000228549.3	BX284668.2	lncRNA	16872281	1	475761	-381645	475761	11	13	11	15872556	17870636	1998080	151719
RA_Ishigaki_36333501_1	RA (Ishigaki, EAS)	IMD	Naive_B_UT	B_naive_UT	B	Sorted cell	ENSG00000235241	RP11-108M9.5	4133	1.45194428918877e-32	1.14457023091956e-20	1.26854975777271e-12	0.999999999998678	5.98188891210879e-14	1:17348042	rs2240335	chr1.2		1	17348042	1:16490636	2.35102e-25	1:17348042	1.0787159684891e-26	4679	6396	0.999999999759729	0.999999999917274	15889113	17888893	ENSG00000235241.1	BX284668.4	processed_pseudogene	16889095	1	458947	-398459	458947	10	14	10	15889113	17888893	1999780	151720
RA_Ishigaki_36333501_1	RA (Ishigaki, EAS)	IMD	Naive_B_UT	B_naive_UT	B	Sorted cell	ENSG00000238142	RP11-108M9.4	4129	7.60240634090501e-38	1.14457023092107e-20	6.64214928496538e-18	1	2.13218283113321e-19	1:17348042	rs2240335	chr1.2		1	17348042	1:16490636	2.73495e-36	1:17348042	1.0787159684891e-26	4675	6391	0.999999999811244	0.999999999917274	15889983	17888893	ENSG00000238142.1	BX284668.5	lncRNA	16896642	-1	-451400	406006	-451400	8	16	8	15889983	17888893	1998910	151721
RA_Ishigaki_36333501_1	RA (Ishigaki, EAS)	IMD	Naive_B_UT	B_naive_UT	B	Sorted cell	ENSG00000115274	INO80B	3933	3.40328752555243e-06	0.00107420377452243	0.00315441410159731	0.995649854700951	0.000118124135402691	2:73990729	rs6546883	chr2.1		2	73990729	2:74538566	1.44009e-10	2:73990729	8.8103094995342e-09	4165	6817	0.984586524068815	0.999719266127659	73455430	75454951	ENSG00000115274.14	INO80B	protein_coding	74455087	1	-464358	83479	-464358	17	15	17	73455430	75454951	1999521	151723
RA_Ishigaki_36333501_1	RA (Ishigaki, EAS)	IMD	Naive_B_UT	B_naive_UT	B	Sorted cell	ENSG00000239779	WBP1	3933	0.000301386472501736	0.000764244826364862	0.27934685607021	0.708335065838851	0.0112524467920735	2:73990729	rs6546883	chr2.1		2	73990729	2:74515094	3.76423e-09	2:73990729	8.8103094995342e-09	4166	6826	0.960430826947153	0.99971852563854	73458423	75456224	ENSG00000239779.6	WBP1	protein_coding	74458438	1	-467709	56656	-467709	19	10	19	73458423	75456224	1997801	151740
RA_Ishigaki_36333501_1	RA (Ishigaki, EAS)	IMD	Naive_B_UT	B_naive_UT	B	Sorted cell	ENSG00000257800	FNBP1P1	3531	0.000747165706716396	0.000302231219237118	0.692522300714963	0.28007505822648	0.0263532441326036	2:73990729	rs6546883	chr2.1		2	73990729	2:74121852	3.11956e-06	2:73990729	8.8103094995342e-09	3780	5883	0.965802714891906	0.999767847850174	73121266	75120104	ENSG00000257800.1	FNBP1P1	transcribed_processed_pseudogene	74120680	1	-129951	1172	-129951	0	0	0	73121266	75120104	1998838	151741
RA_Ishigaki_36333501_1	RA (Ishigaki, EAS)	IMD	Naive_B_UT	B_naive_UT	B	Sorted cell	ENSG00000115307	AUP1	3963	7.35425943995932e-08	0.00107764420087959	6.81646078546338e-05	0.99883873688717	1.53807614999326e-05	2:74538566	rs715407	chr2.1		2	74538566	2:74538566	1.29005e-22	2:73990729	8.8103094995342e-09	4194	6880	0.973655823556818	0.999712898123572	73532450	75529832	ENSG00000115307.16	AUP1	protein_coding	74529706	-1	-8860	-8860	538977	1	1	31	73532450	75529832	1997382	151724
RA_Ishigaki_36333501_1	RA (Ishigaki, EAS)	IMD	Naive_B_UT	B_naive_UT	B	Sorted cell	ENSG00000204792	LINC01291	4262	9.36178634309441e-108	0.0010777103224348	8.6772825231985e-105	0.998911575484085	1.07141934859479e-05	2:74958729	rs12366	chr2.1		2	74958729	2:74958729	1.59611e-130	2:73990729	8.8103094995342e-09	4490	7278	1.00000000000001	0.999702670352613	73918269	75918054	ENSG00000204792.2	LINC01291	lncRNA	74908953	1	49776	49776	-918224	2	2	41	73918269	75918054	1999785	151737
RA_Ishigaki_36333501_1	RA (Ishigaki, EAS)	IMD	Naive_B_UT	B_naive_UT	B	Sorted cell	ENSG00000236209	AC104135.2	4271	3.5011478306146e-53	0.00107771282811574	3.24514756879231e-50	0.998911573631785	1.0713540103721e-05	2:74958729	rs12366	chr2.1		2	74958729	2:74958729	3.62949e-69	2:73990729	8.8103094995342e-09	4500	7294	0.999999999998342	0.999702174013814	73925052	75924603	ENSG00000236209.1	AC104135.1	lncRNA	74924846	-1	-33883	-33883	934117	1	1	42	73925052	75924603	1999551	151739
RA_Ishigaki_36333501_1	RA (Ishigaki, EAS)	IMD	Naive_B_UT	B_naive_UT	B	Sorted cell	ENSG00000115350	POLE4	4302	5.10794258981822e-22	0.00107772660496218	4.73440551827749e-19	0.998913869950199	8.40344483671294e-06	2:75041011	rs12713826	chr2.1		2	75041011	2:75041011	8.12263e-43	2:73990729	8.8103094995342e-09	4533	7332	0.999881146698594	0.999703600357912	73958749	75958166	ENSG00000115350.11	POLE4	protein_coding	74958643	1	82368	82368	-967914	0	0	43	73958749	75958166	1999417	151725
RA_Ishigaki_36333501_1	RA (Ishigaki, EAS)	IMD	Naive_B_UT	B_naive_UT	B	Sorted cell	ENSG00000115526	CHST10	5168	1.57355384637446e-09	1.29387693451922e-05	0.000121598491779843	0.999860809879236	4.65128608360495e-06	2:100177414	rs12712071	chr2.2		2	100177414	2:100455028	1.00915e-11	2:100177940	4.2242225691045e-10	5423	8555	0.951134763916826	0.936691916759328	99417869	101417405	ENSG00000115526.10	CHST10	protein_coding	100417668	-1	240254	-37360	239728	1	0	1	99417869	101417405	1999536	151726
RA_Ishigaki_36333501_1	RA (Ishigaki, EAS)	IMD	Naive_B_UT	B_naive_UT	B	Sorted cell	ENSG00000185674	LYG2	3865	1.95190999134242e-06	1.09333277837756e-05	0.150830276091146	0.844844291041372	0.00431254762970651	2:100177940	rs11891046	chr2.2		2	100177940	2:99249975	9.77191e-08	2:100177940	4.2242225691045e-10	4094	6747	0.982892911878436	0.936689789725865	98255576	100255096	ENSG00000185674.9	LYG2	protein_coding	99255666	-1	-922274	5691	-922274	6	0	6	98255576	100255096	1999520	151735
RA_Ishigaki_36333501_1	RA (Ishigaki, EAS)	IMD	Naive_B_UT	B_naive_UT	B	Sorted cell	ENSG00000144218	AFF3	5184	1.77892252579194e-09	7.1781888333323e-06	0.000137468636688862	0.553812133960625	0.446043217434929	2:100254400	rs4851274	chr2.2		2	100254400	2:100254400	3.73188e-19	2:100177940	4.2242225691045e-10	5441	8403	0.940395126535649	0.936692026673599	99142772	101142720	ENSG00000144218.18	AFF3	protein_coding	100142590	-1	-111810	-111810	-35350	0	0	0	99142772	101142720	1999948	151731
RA_Ishigaki_36333501_1	RA (Ishigaki, EAS)	IMD	Naive_B_UT	B_naive_UT	B	Sorted cell	ENSG00000151690	MFSD6	4399	5.69802763902152e-18	2.52198327167955e-07	2.25934337456551e-11	0.999999746684321	1.0947606644381e-09	2:190399664	rs4853700	chr2.3		2	190399664	2:190461601	3.16214e-22	2:191079016	2.97652454336996e-13	4646	7088	0.999325371592702	0.999999938563273	189408738	191408207	ENSG00000151690.14	MFSD6	protein_coding	190408355	1	-8691	53246	670661	0	0	11	189408738	191408207	1999469	151733
RA_Ishigaki_36333501_1	RA (Ishigaki, EAS)	IMD	Naive_B_UT	B_naive_UT	B	Sorted cell	ENSG00000128641	MYO1B	4354	2.38528028694973e-09	2.49687401102175e-07	0.00945795210607475	0.99004260111333	0.000499194707913076	2:191079016	rs11889341	chr2.3		2	191079016	2:191311274	7.0111e-10	2:191079016	2.97652454336996e-13	4588	7072	0.980382855740707	0.999999936457211	190245929	192242851	ENSG00000128641.18	MYO1B	protein_coding	191245404	1	-166388	65870	-166388	1	1	1	190245929	192242851	1996922	151727
RA_Ishigaki_36333501_1	RA (Ishigaki, EAS)	IMD	Naive_B_UT	B_naive_UT	B	Sorted cell	ENSG00000138378	STAT4	4483	1.30939599572335e-07	9.00336723899911e-08	0.519192846157287	0.356747310486395	0.124059622383046	2:191079016	rs11889341	chr2.3		2	191079016	2:191200480	8.82056e-08	2:191079016	2.97652454336996e-13	4721	7275	0.975476544129905	0.999999935898732	190151630	192151129	ENSG00000138378.17	STAT4	protein_coding	191150994	-1	71978	-49486	71978	0	0	0	190151630	192151129	1999499	151729
RA_Ishigaki_36333501_1	RA (Ishigaki, EAS)	IMD	Naive_B_UT	B_naive_UT	B	Sorted cell	ENSG00000151689	INPP1	4366	2.06567629728354e-13	2.52198112494383e-07	8.19067993106117e-07	0.999998896847477	3.18862092057502e-08	2:191079016	rs11889341	chr2.3		2	191079016	2:190343621	1.17369e-17	2:191079016	2.97652454336996e-13	4616	7149	0.957156778426511	0.999999937206013	189343881	191343335	ENSG00000151689.12	INPP1	protein_coding	190343589	1	735427	32	735427	12	0	12	189343881	191343335	1999454	151732
RA_Ishigaki_36333501_1	RA (Ishigaki, EAS)	IMD	Naive_B_UT	B_naive_UT	B	Sorted cell	ENSG00000189362	NEMP2	4366	1.04982492429298e-13	2.52198218880425e-07	4.16269476798187e-07	0.999999315983345	1.55488545460853e-08	2:191079016	rs11889341	chr2.3		2	191079016	2:190567413	1.7512e-16	2:191079016	2.97652454336996e-13	4617	6999	0.999997153812029	0.999999939838489	189534823	191534662	ENSG00000189362.11	NEMP2	protein_coding	190534722	-1	-544294	-32691	-544294	10	1	10	189534823	191534662	1999839	151736
RA_Ishigaki_36333501_1	RA (Ishigaki, EAS)	IMD	Naive_B_UT	B_naive_UT	B	Sorted cell	ENSG00000233654	NEMP2-DT	4366	1.0697462552671e-08	2.41233286079724e-07	0.0424168548184772	0.956519780033758	0.00106311321701556	2:191079016	rs11889341	chr2.3		2	191079016	2:190440821	3.08964e-07	2:191079016	2.97652454336996e-13	4617	6998	0.964488601052105	0.999999939850957	189536797	191534731	ENSG00000233654.1	AC108047.1	lncRNA	190535017	1	543999	-94196	543999	9	1	9	189536797	191534731	1997934	151738
RA_Ishigaki_36333501_1	RA (Ishigaki, EAS)	IMD	Naive_B_UT	B_naive_UT	B	Sorted cell	ENSG00000163596	ICA1L	2774	3.53217394454574e-06	0.000108514455074543	0.0314763025695192	0.967003303251828	0.00140834754963399	2:203814308	rs231836	chr2.4		2	203814308	2:203270547	3.23455e-09	2:203814308	4.10452685043788e-10	3076	5267	0.950545264372549	0.983725675020009	201872230	203870493	ENSG00000163596.16	ICA1L	protein_coding	202871766	-1	-942542	-398781	-942542	12	7	12	201872230	203870493	1998263	151734
RA_Ishigaki_36333501_1	RA (Ishigaki, EAS)	IMD	Naive_B_UT	B_naive_UT	B	Sorted cell	ENSG00000163596	ICA1L	2774	3.53217394454574e-06	0.000108514455074543	0.0314763025695192	0.967003303251828	0.00140834754963399	2:203814308	rs231836	chr2.5		2	203814308	2:203270547	3.23455e-09	2:203814308	4.10452685043788e-10	3076	5267	0.950545264372549	0.983725675020009	201872230	203870493	ENSG00000163596.16	ICA1L	protein_coding	202871766	-1	-942542	-398781	-942542	12	7	12	201872230	203870493	1998263	151734
RA_Ishigaki_36333501_1	RA (Ishigaki, EAS)	IMD	Naive_B_UT	B_naive_UT	B	Sorted cell	ENSG00000138801	PAPSS1	3856	4.95750749108549e-15	5.40522878717125e-08	9.17168716349006e-08	0.999999850161946	4.06888650375443e-09	4:108140462	rs58107865	chr4.1		4	108140462	4:107730251	4.79596e-21	4:108140462	4.42583369736278e-14	4047	6487	0.999986581787046	0.999999983722602	106722817	108718335	ENSG00000138801.8	PAPSS1	protein_coding	107720234	-1	-420228	-10017	-420228	4	0	4	106722817	108718335	1995518	151747
RA_Ishigaki_36333501_1	RA (Ishigaki, EAS)	IMD	Naive_B_UT	B_naive_UT	B	Sorted cell	ENSG00000039123	MTREX	5403	5.90588197653254e-07	2.12600773191131e-06	0.215380398895195	0.77531078851875	0.00930609599012649	5:56148856	rs7731626	chr5.1		5	56148856	5:55464441	2.80824e-07	5:56148856	2.61609713417871e-12	5708	8528	0.961071094068106	0.999999177777248	54307763	56307724	ENSG00000039123.15	SKIV2L2	protein_coding	55307989	1	840867	156452	840867	12	0	12	54307763	56307724	1999961	151749
RA_Ishigaki_36333501_1	RA (Ishigaki, EAS)	IMD	Naive_B_UT	B_naive_UT	B	Sorted cell	ENSG00000155542	SETD9	5089	1.24186603342005e-55	2.74205943565798e-06	4.52894110446598e-50	0.999997210138088	4.78024724644162e-08	5:56909530	rs185220	chr5.1		5	56909530	5:56909530	3.91739e-67	5:56148856	2.61609713417871e-12	5388	8278	1	0.999999122102624	55909291	57908553	ENSG00000155542.11	SETD9	protein_coding	56909596	1	-66	-66	-760740	0	0	9	55909291	57908553	1999262	151751
RA_Ishigaki_36333501_1	RA (Ishigaki, EAS)	IMD	Naive_B_UT	B_naive_UT	B	Sorted cell	ENSG00000145979	TBC1D7	4966	5.30173034992236e-08	0.000406527840794541	0.000130343799343129	0.999454496947173	8.57839538651455e-06	6:13292878	rs543645	chr6.1		6	13292878	6:13291129	5.57034e-12	6:14111156	4.76425937194525e-09	5290	7936	0.999733506749725	0.999885524799309	12328690	14328418	ENSG00000145979.17	TBC1D7	protein_coding	13328537	-1	35659	37408	-782619	1	1	11	12328690	14328418	1999728	151764
RA_Ishigaki_36333501_1	RA (Ishigaki, EAS)	IMD	Naive_B_UT	B_naive_UT	B	Sorted cell	ENSG00000145990	GFOD1	4841	3.16706236064445e-13	0.000406540955408614	7.78708480845957e-10	0.999591585361667	1.87290389831623e-06	6:13373177	rs573109	chr6.1		6	13373177	6:13373177	1.23324e-20	6:14111156	4.76425937194525e-09	5158	7884	0.958617676327872	0.999881218145008	12487965	14487456	ENSG00000145990.10	GFOD1	protein_coding	13487600	-1	114423	114423	-623556	1	1	8	12487965	14487456	1999491	151765
RA_Ishigaki_36333501_1	RA (Ishigaki, EAS)	IMD	Naive_B_UT	B_naive_UT	B	Sorted cell	ENSG00000112149	CD83	4995	3.777049216238e-50	1.13579546201051e-05	9.28696899793157e-47	0.0259788000098192	0.974009842035565	6:14091451	rs72836542	chr6.1		6	14091451	6:14091451	3.657e-81	6:14111156	4.76425937194525e-09	5328	7972	0.991612153957282	0.999879522126217	13117891	15116861	ENSG00000112149.9	CD83	protein_coding	14117772	1	-26321	-26321	-6616	0	0	0	13117891	15116861	1998970	151759
RA_Ishigaki_36333501_1	RA (Ishigaki, EAS)	IMD	Naive_B_UT	B_naive_UT	B	Sorted cell	ENSG00000050393	MCUR1	4942	0.000260918298786172	0.000136214843979652	0.641544948687424	0.334878195474416	0.023179722695394	6:14111156	rs78019882	chr6.1		6	14111156	6:13807755	7.7815e-08	6:14111156	4.76425937194525e-09	5241	7957	0.969641979035208	0.999877327529006	12815166	14814136	ENSG00000050393.11	MCUR1	protein_coding	13814557	-1	-296599	6802	-296599	1	1	1	12815166	14814136	1998970	151756
RA_Ishigaki_36333501_1	RA (Ishigaki, EAS)	IMD	Naive_B_UT	B_naive_UT	B	Sorted cell	ENSG00000234261	AL138720.1	4633	1.19664639396074e-71	0.00041518530897853	2.88099666037706e-68	0.999583076907629	1.73778338789889e-06	6:14662407	rs857414	chr6.1		6	14662407	6:14662407	1.45995e-92	6:14111156	4.76425937194525e-09	4924	7779	1.00000000000001	0.999871956725878	14090577	16089872	ENSG00000234261.3	AL138720.1	lncRNA	15021964	-1	359557	359557	910808	0	0	7	14090577	16089872	1999295	151779
RA_Ishigaki_36333501_1	RA (Ishigaki, EAS)	IMD	Naive_B_UT	B_naive_UT	B	Sorted cell	ENSG00000030110	BAK1	3621	1.12289171341977e-15	6.33623147921199e-09	1.77217562409089e-07	0.999999807787763	8.65843969215901e-09	6:33899092	rs150212123	chr6.3		6	33899092	6:33573730	1.20959e-18	6:33899092	2.39984152541313e-15	3872	6388	0.936477919563276	0.999721189269667	33480836	34579426	ENSG00000030110.12	BAK1	protein_coding	33580276	-1	-318816	6546	-318816	8	0	8	33480836	34579426	1098590	151755
RA_Ishigaki_36333501_1	RA (Ishigaki, EAS)	IMD	Naive_B_UT	B_naive_UT	B	Sorted cell	ENSG00000124562	SNRPC	5330	3.4463649902438e-10	9.43744223302947e-09	0.0351665785286322	0.962989362076178	0.00184404961311256	6:33899092	rs150212123	chr6.3		6	33899092	6:34752540	1.83657e-12	6:33899092	2.39984152541313e-15	5694	9478	0.928651859706589	0.999989484040827	33757410	35757361	ENSG00000124562.9	SNRPC	protein_coding	34757505	1	-858413	-4965	-858413	17	0	17	33757410	35757361	1999951	151761
RA_Ishigaki_36333501_1	RA (Ishigaki, EAS)	IMD	Naive_B_UT	B_naive_UT	B	Sorted cell	ENSG00000124562	SNRPC	5330	3.4463649902438e-10	9.43744223302947e-09	0.0351665785286322	0.962989362076178	0.00184404961311256	6:33899092	rs150212123	chr6.4		6	33899092	6:34752540	1.83657e-12	6:33899092	2.39984152541313e-15	5694	9478	0.928651859706589	0.999989484040827	33757410	35757361	ENSG00000124562.9	SNRPC	protein_coding	34757505	1	-858413	-4965	-858413	17	0	17	33757410	35757361	1999951	151761
RA_Ishigaki_36333501_1	RA (Ishigaki, EAS)	IMD	Naive_B_UT	B_naive_UT	B	Sorted cell	ENSG00000186577	SMIM29	5231	3.90772853557342e-09	2.23725460169399e-09	0.616727469770436	0.353028616808357	0.0302439072762237	6:33899092	rs150212123	chr6.3		6	33899092	6:34182623	6.04915e-11	6:33899092	2.39984152541313e-15	5578	9081	0.948249978587915	0.99972036313201	33480836	35248963	ENSG00000186577.12	SMIM29	protein_coding	34249006	-1	349914	66383	349914	5	4	5	33480836	35248963	1768127	151769
RA_Ishigaki_36333501_1	RA (Ishigaki, EAS)	IMD	Naive_B_UT	B_naive_UT	B	Sorted cell	ENSG00000186577	SMIM29	5231	3.90772853557342e-09	2.23725460169399e-09	0.616727469770436	0.353028616808357	0.0302439072762237	6:33899092	rs150212123	chr6.4		6	33899092	6:34182623	6.04915e-11	6:33899092	2.39984152541313e-15	5578	9081	0.948249978587915	0.99972036313201	33480836	35248963	ENSG00000186577.12	SMIM29	protein_coding	34249006	-1	349914	66383	349914	5	4	5	33480836	35248963	1768127	151769
RA_Ishigaki_36333501_1	RA (Ishigaki, EAS)	IMD	Naive_B_UT	B_naive_UT	B	Sorted cell	ENSG00000204256	BRD2	2038	5.08390842455698e-09	1.00503410584281e-09	0.802354165805558	0.158538588629556	0.0391072394759446	6:33899092	rs150212123	chr6.3		6	33899092	6:33776870	4.25167e-07	6:33899092	2.39984152541313e-15	2160	3153	0.98794257693048	0.999726522345872	33480836	33967683	ENSG00000204256.12	BRD2	protein_coding	32968594	1	930498	808276	930498	45	42	45	33480836	33967683	486847	151770
RA_Ishigaki_36333501_1	RA (Ishigaki, EAS)	IMD	Naive_B_UT	B_naive_UT	B	Sorted cell	ENSG00000223865	HLA-DPB1	2405	2.31384011024032e-10	6.08276524283279e-09	0.0365175612666529	0.959989131724793	0.00349330069440555	6:33899092	rs150212123	chr6.3		6	33899092	6:33514184	3.88473e-17	6:33899092	2.39984152541313e-15	2550	3718	0.94802499363476	0.999726522235287	33480836	34075875	ENSG00000223865.10	HLA-DPB1	protein_coding	33075990	1	823102	438194	823102	40	31	40	33480836	34075875	595039	151772
RA_Ishigaki_36333501_1	RA (Ishigaki, EAS)	IMD	Naive_B_UT	B_naive_UT	B	Sorted cell	ENSG00000224557	HLA-DPB2	2545	1.19446946704566e-10	6.21123477131845e-09	0.0188513941629082	0.980269719602363	0.000878879904046448	6:33899092	rs150212123	chr6.3		6	33899092	6:33532405	6.62313e-13	6:33899092	2.39984152541313e-15	2701	3950	0.987975940159557	0.999726522137518	33480836	34111887	ENSG00000224557.7	HLA-DPB2	transcribed_unprocessed_pseudogene	33112516	1	786576	419889	786576	37	28	37	33480836	34111887	631051	151773
RA_Ishigaki_36333501_1	RA (Ishigaki, EAS)	IMD	Naive_B_UT	B_naive_UT	B	Sorted cell	ENSG00000224796	RPL32P1	2442	6.15553609599505e-10	5.69131629902581e-09	0.0971480983154281	0.898207449243168	0.00464444613453285	6:33899092	rs150212123	chr6.3		6	33899092	6:33762318	2.04809e-07	6:33899092	2.39984152541313e-15	2592	3762	0.925250599711765	0.99972652223139	33480836	34079360	ENSG00000224796.1	AL645931.1	processed_pseudogene	33079451	1	819641	682867	819641	39	36	39	33480836	34079360	598524	151774
RA_Ishigaki_36333501_1	RA (Ishigaki, EAS)	IMD	Naive_B_UT	B_naive_UT	B	Sorted cell	ENSG00000231461	HLA-DPA2	2499	3.84890609558033e-09	2.29725203306639e-09	0.607443286754823	0.362497525501496	0.0300591815975222	6:33899092	rs150212123	chr6.3		6	33899092	6:33512658	4.10243e-08	6:33899092	2.39984152541313e-15	2652	3851	0.981302172472911	0.999726522163969	33480836	34096804	ENSG00000231461.1	HLA-DPA2	unprocessed_pseudogene	33097295	-1	-801797	-415363	-801797	38	29	38	33480836	34096804	615968	151776
RA_Ishigaki_36333501_1	RA (Ishigaki, EAS)	IMD	Naive_B_UT	B_naive_UT	B	Sorted cell	ENSG00000231925	TAPBP	3026	3.91012543767244e-09	2.22298030089467e-09	0.617105486416839	0.350771901029887	0.0321226064201693	6:33899092	rs150212123	chr6.3		6	33899092	6:33574746	4.94314e-07	6:33899092	2.39984152541313e-15	3227	5095	0.949874183561606	0.999721408947736	33480836	34313495	ENSG00000231925.11	TAPBP	protein_coding	33314078	-1	-585014	-260668	-585014	18	9	18	33480836	34313903	833067	151777
RA_Ishigaki_36333501_1	RA (Ishigaki, EAS)	IMD	Naive_B_UT	B_naive_UT	B	Sorted cell	ENSG00000272325	NUDT3	5468	2.5027885749912e-09	3.7116017944951e-09	0.394996338994784	0.585735722209034	0.0192679325817919	6:33899092	rs150212123	chr6.3		6	33899092	6:34421436	1.22334e-09	6:33899092	2.39984152541313e-15	5836	9578	0.975892509070364	0.999719979355558	33480836	35392400	ENSG00000272325.1	NUDT3	protein_coding	34392669	-1	493577	-28767	493577	7	0	7	33480836	35392400	1911564	151781
RA_Ishigaki_36333501_1	RA (Ishigaki, EAS)	IMD	Naive_B_UT	B_naive_UT	B	Sorted cell	ENSG00000272325	NUDT3	5468	2.5027885749912e-09	3.7116017944951e-09	0.394996338994784	0.585735722209034	0.0192679325817919	6:33899092	rs150212123	chr6.4		6	33899092	6:34421436	1.22334e-09	6:33899092	2.39984152541313e-15	5836	9578	0.975892509070364	0.999719979355558	33480836	35392400	ENSG00000272325.1	NUDT3	protein_coding	34392669	-1	493577	-28767	493577	7	0	7	33480836	35392400	1911564	151781
RA_Ishigaki_36333501_1	RA (Ishigaki, EAS)	IMD	Naive_B_UT	B_naive_UT	B	Sorted cell	ENSG00000124614	RPS10	5525	7.72920800678243e-70	6.33623228950828e-09	1.21984289706669e-61	0.999999992978331	6.85431510345782e-10	6:34426068	rs9469779	chr6.3		6	34426068	6:34426068	1.18604e-100	6:33899092	2.39984152541313e-15	5902	9693	0.938508793005922	0.999719979317718	33480836	35425986	ENSG00000124614.13	RPS10	protein_coding	34426069	-1	1	1	526977	0	0	8	33480836	35425986	1945150	151762
RA_Ishigaki_36333501_1	RA (Ishigaki, EAS)	IMD	Naive_B_UT	B_naive_UT	B	Sorted cell	ENSG00000124614	RPS10	5525	7.72920800678243e-70	6.33623228950828e-09	1.21984289706669e-61	0.999999992978331	6.85431510345782e-10	6:34426068	rs9469779	chr6.4		6	34426068	6:34426068	1.18604e-100	6:33899092	2.39984152541313e-15	5902	9693	0.938508793005922	0.999719979317718	33480836	35425986	ENSG00000124614.13	RPS10	protein_coding	34426069	-1	1	1	526977	0	0	8	33480836	35425986	1945150	151762
RA_Ishigaki_36333501_1	RA (Ishigaki, EAS)	IMD	Naive_B_UT	B_naive_UT	B	Sorted cell	ENSG00000137216	TMEM63B	4247	1.34760899802545e-22	4.4277747707343e-15	3.0435354678183e-08	0.99999996868251	8.82131096516501e-10	6:44266184	rs2233424	chr6.7		6	44266184	6:44149255	2.01167e-16	6:44266184	1.30162950923778e-20	4513	7373	0.979038028495423	0.999999999999996	43127657	45126702	ENSG00000137216.18	TMEM63B	protein_coding	44127554	1	138630	21701	138630	6	0	6	43127657	45126702	1999045	151763
RA_Ishigaki_36333501_1	RA (Ishigaki, EAS)	IMD	Naive_B_UT	B_naive_UT	B	Sorted cell	ENSG00000096384	HSP90AB1	4286	8.39426506889609e-16	3.53948067247053e-15	0.189582018974996	0.799359229765537	0.0110587512594616	6:44266884	rs28362855	chr6.7		6	44266884	6:44257986	2.02619e-12	6:44266184	1.30162950923778e-20	4536	7418	0.962560822756928	0.999999999999996	43248198	45245603	ENSG00000096384.19	HSP90AB1	protein_coding	44247101	1	19783	10885	19083	2	1	2	43248198	45245603	1997405	151758
RA_Ishigaki_36333501_1	RA (Ishigaki, EAS)	IMD	Naive_B_UT	B_naive_UT	B	Sorted cell	ENSG00000157593	SLC35B2	4281	2.4543234903848e-16	4.06305943689318e-15	0.0554301774730706	0.917576090857401	0.026993731669527	6:44266884	rs28362855	chr6.7		6	44266884	6:44264337	5.28781e-09	6:44266184	1.30162950923778e-20	4530	7414	0.971914692325859	0.999999999999996	43258053	45257594	ENSG00000157593.18	SLC35B2	protein_coding	44257528	-1	-9356	-6809	-8656	1	0	1	43258053	45257594	1999541	151766
RA_Ishigaki_36333501_1	RA (Ishigaki, EAS)	IMD	Naive_B_UT	B_naive_UT	B	Sorted cell	ENSG00000171467	ZNF318	4356	2.93351614189666e-15	1.35617110353584e-15	0.662526032132608	0.306224774857882	0.0312491930095048	6:44266884	rs28362855	chr6.7		6	44266884	6:43249487	4.90014e-11	6:44266184	1.30162950923778e-20	4682	7057	0.966325772687624	0.999999999999996	42369559	44369233	ENSG00000171467.15	ZNF318	protein_coding	43369647	-1	-897237	120160	-896537	34	5	34	42369559	44369233	1999674	151767
RA_Ishigaki_36333501_1	RA (Ishigaki, EAS)	IMD	Naive_B_UT	B_naive_UT	B	Sorted cell	ENSG00000024862	CCDC28A	5089	1.02082691372825e-05	0.000112681788713351	0.0827553789226422	0.913470192200945	0.00365153881856168	6:137921501	rs6570194	chr6.10		6	137921501	6:138773769	2.23311e-12	6:137921501	1.27141728142725e-09	5407	8483	0.92547846332879	0.999923072624255	137775225	139773288	ENSG00000024862.17	CCDC28A	protein_coding	138773769	1	-852268	0	-852268	9	0	9	137775225	139773288	1998063	151753
RA_Ishigaki_36333501_1	RA (Ishigaki, EAS)	IMD	Naive_B_UT	B_naive_UT	B	Sorted cell	ENSG00000051620	HEBP2	5415	7.62972555571714e-32	0.000123337744149338	6.18521925318926e-28	0.999866861830789	9.80042506122945e-06	6:138408527	rs6570232	chr6.10		6	138408527	6:138386333	8.33414e-61	6:137921501	1.27141728142725e-09	5712	8886	0.938200729654547	0.999922164517958	137403797	139400705	ENSG00000051620.10	HEBP2	protein_coding	138404223	1	4304	-17890	-482722	0	1	5	137403797	139400705	1996908	151757
RA_Ishigaki_36333501_1	RA (Ishigaki, EAS)	IMD	Naive_B_UT	B_naive_UT	B	Sorted cell	ENSG00000026297	RNASET2	6457	1.95189463254537e-31	2.90650520629082e-26	6.71496452044815e-06	0.999904174663427	8.91103720454484e-05	6:167125409	rs10946216	chr6.14		6	167125409	6:167034625	1.04464e-20	6:167126317	1.42667604277199e-32	7465	10162	0.934075198125982	0.999998083953718	165958004	167957101	ENSG00000026297.15	RNASET2	protein_coding	166956550	-1	-168859	-78075	-169767	7	5	7	165958004	167957101	1999097	151754
RA_Ishigaki_36333501_1	RA (Ishigaki, EAS)	IMD	Naive_B_UT	B_naive_UT	B	Sorted cell	ENSG00000112486	CCR6	6594	7.83093164593336e-39	3.99684055732906e-27	2.65277815886639e-13	0.133716848439275	0.86628315156046	6:167125409	rs10946216	chr6.14		6	167125409	6:167125409	6.00018e-30	6:167126317	1.42667604277199e-32	7620	10320	0.999999948181176	0.999998083953718	166111865	168111705	ENSG00000112486.15	CCR6	protein_coding	167123096	1	2313	2313	3221	0	0	0	166111865	168111705	1999840	151760
RA_Ishigaki_36333501_1	RA (Ishigaki, EAS)	IMD	Naive_B_UT	B_naive_UT	B	Sorted cell	ENSG00000213066	CEP43	6495	8.48658962370605e-29	2.89083039465361e-26	0.00290927575925004	0.990989505522233	0.00610121871852066	6:167126317	rs3093018	chr6.14		6	167126317	6:167096390	6.65517e-10	6:167126317	1.42667604277199e-32	7504	10198	0.972230997654307	0.999998083953718	166002279	167999096	ENSG00000213066.11	FGFR1OP	protein_coding	166999397	1	126920	96993	126920	3	1	3	166002279	167999096	1996817	151771
RA_Ishigaki_36333501_1	RA (Ishigaki, EAS)	IMD	Naive_B_UT	B_naive_UT	B	Sorted cell	ENSG00000227598	RP1-167A14.2	6494	4.98297930341381e-30	2.85302605993783e-26	0.000170837557590544	0.97809510056506	0.0217340618773503	6:167126317	rs3093018	chr6.14		6	167126317	6:166957500	1.18719e-09	6:167126317	1.42667604277199e-32	7503	10197	0.96695235528968	0.999998083953718	166002279	167998849	ENSG00000227598.1	Z94721.1	lncRNA	166999065	-1	-127252	41565	-127252	5	1	5	166002279	167998849	1996570	151775
RA_Ishigaki_36333501_1	RA (Ishigaki, EAS)	IMD	Naive_B_UT	B_naive_UT	B	Sorted cell	ENSG00000130429	ARPC1B	3080	3.12813347124857e-22	2.54975384805338e-06	1.22683400556354e-16	0.999997204025747	2.46220402609947e-07	7:99381143	rs75866256	chr7.1		7	99381143	7:99381143	9.04222e-49	7:100161582	1.88989681703488e-11	3499	5324	0.939165825777893	0.962584101752029	98374745	100374211	ENSG00000130429.12	ARPC1B	protein_coding	99374730	1	6413	6413	786852	0	0	45	98374745	100374211	1999466	151791
RA_Ishigaki_36333501_1	RA (Ishigaki, EAS)	IMD	Naive_B_UT	B_naive_UT	B	Sorted cell	ENSG00000146833	TRIM4	2766	4.33604328300644e-19	2.32794131910783e-06	1.86260413333805e-13	0.99999765685003	1.52084631673801e-08	7:99900522	rs2527914	chr7.1		7	99900522	7:99900522	7.37138e-24	7:100161582	1.88989681703488e-11	3088	4901	0.969669991317341	0.965727475871486	98921607	100919567	ENSG00000146833.15	TRIM4	protein_coding	99919530	-1	19008	19008	-242052	0	0	23	98921607	100919567	1997960	151794
RA_Ishigaki_36333501_1	RA (Ishigaki, EAS)	IMD	Naive_B_UT	B_naive_UT	B	Sorted cell	ENSG00000106290	TAF6	2952	1.4348155249413e-13	2.32794059792715e-06	6.16343759066223e-08	0.999997305013527	3.05411356686012e-07	7:100135692	rs11768171	chr7.1		7	100135692	7:100121881	1.90394e-20	7:100161582	1.88989681703488e-11	3370	5147	0.970051164987019	0.965727472911795	99120062	101119358	ENSG00000106290.14	TAF6	protein_coding	100119358	-1	-16334	-2523	-42224	4	1	8	99120062	101119358	1999296	151785
RA_Ishigaki_36333501_1	RA (Ishigaki, EAS)	IMD	Naive_B_UT	B_naive_UT	B	Sorted cell	ENSG00000085514	PILRA	3234	8.15044952789793e-07	1.34837552895087e-06	0.350112145740111	0.57906893406136	0.0708167567780476	7:100161582	rs34130487	chr7.1		7	100161582	7:100319793	6.90753e-10	7:100161582	1.88989681703488e-11	3688	5498	0.931624809944014	0.965727323622666	99367992	101367182	ENSG00000085514.15	PILRA	protein_coding	100373487	1	-211905	-53694	-211905	10	4	10	99367992	101367359	1999367	151783
RA_Ishigaki_36333501_1	RA (Ishigaki, EAS)	IMD	Naive_B_UT	B_naive_UT	B	Sorted cell	ENSG00000087087	SRRT	4093	8.73902078042823e-07	1.38366655063241e-06	0.375394685780962	0.594309288736315	0.0302937679140934	7:100161582	rs34130487	chr7.1		7	100161582	7:100846338	1.42739e-08	7:100161582	1.88989681703488e-11	4702	6583	0.937804388538615	0.96572724816564	99875850	101874168	ENSG00000087087.19	SRRT	protein_coding	100875103	1	-713521	-28765	-713521	42	3	42	99875606	101874168	1998562	151784
RA_Ishigaki_36333501_1	RA (Ishigaki, EAS)	IMD	Naive_B_UT	B_naive_UT	B	Sorted cell	ENSG00000121716	PILRB	3156	1.61798796633608e-06	6.40502963350657e-07	0.695026360590638	0.275076027870603	0.0298953530478305	7:100161582	rs34130487	chr7.1		7	100161582	7:100288886	4.78525e-14	7:100161582	1.88989681703488e-11	3606	5405	0.952437247305502	0.965727353890792	99352727	101352142	ENSG00000121716.20	PILRB	protein_coding	100358117	1	-196535	-69231	-196535	9	4	9	99352727	101352142	1999415	151788
RA_Ishigaki_36333501_1	RA (Ishigaki, EAS)	IMD	Naive_B_UT	B_naive_UT	B	Sorted cell	ENSG00000146828	SLC12A9	4066	9.7971161094402e-07	1.29758019047203e-06	0.420846388785253	0.557346883586446	0.0218044503364998	7:100161582	rs34130487	chr7.1		7	100161582	7:100889035	7.09628e-08	7:100161582	1.88989681703488e-11	4672	6529	0.935273928458763	0.965727253861438	99829227	101826326	ENSG00000146828.17	SLC12A9	protein_coding	100852713	1	-691131	36322	-691131	40	2	40	99829227	101826326	1997099	151793
RA_Ishigaki_36333501_1	RA (Ishigaki, EAS)	IMD	Naive_B_UT	B_naive_UT	B	Sorted cell	ENSG00000166997	CNPY4	2952	1.45730000707373e-06	8.34503416851816e-07	0.626002262195907	0.358440738676834	0.015554707323835	7:100161582	rs34130487	chr7.1		7	100161582	7:100775805	1.4081e-08	7:100161582	1.88989681703488e-11	3370	5147	0.948041834521379	0.965727472911795	99120062	101119358	ENSG00000166997.7	CNPY4	protein_coding	100119634	1	41948	656171	41948	7	45	7	99120062	101119358	1999296	151798
RA_Ishigaki_36333501_1	RA (Ishigaki, EAS)	IMD	Naive_B_UT	B_naive_UT	B	Sorted cell	ENSG00000168090	COPS6	2892	1.48941187180673e-06	5.19284845251927e-07	0.639796331717622	0.222790769005165	0.137410890580496	7:100161582	rs34130487	chr7.1		7	100161582	7:100010934	6.35967e-08	7:100161582	1.88989681703488e-11	3300	5068	0.954963590621221	0.965727473764478	99088954	101088644	ENSG00000168090.9	COPS6	protein_coding	100088969	1	72613	-78035	72613	14	3	14	99088954	101088644	1999690	151799
RA_Ishigaki_36333501_1	RA (Ishigaki, EAS)	IMD	Naive_B_UT	B_naive_UT	B	Sorted cell	ENSG00000176125	UFSP1	4103	7.33134603014471e-08	2.25274355645353e-06	0.0314926397708229	0.967690265343933	0.000814768828226719	7:100161582	rs34130487	chr7.1		7	100161582	7:100846338	1.76927e-08	7:100161582	1.88989681703488e-11	4711	6600	0.933475714476127	0.965727243627502	99890920	101889593	ENSG00000176125.4	UFSP1	protein_coding	100889715	-1	728133	43377	728133	43	4	43	99890920	101889593	1998673	151800
RA_Ishigaki_36333501_1	RA (Ishigaki, EAS)	IMD	Naive_B_UT	B_naive_UT	B	Sorted cell	ENSG00000188186	LAMTOR4	2986	1.08428731930651e-06	9.80104850266339e-07	0.465769786301181	0.420789969020661	0.113438180285989	7:100161582	rs34130487	chr7.1		7	100161582	7:100153394	1.46471e-11	7:100161582	1.88989681703488e-11	3404	5188	0.970812233443122	0.965727471539748	99149009	101148696	ENSG00000188186.10	LAMTOR4	protein_coding	100148918	1	12664	4476	12664	1	0	1	99149009	101148696	1999687	151801
RA_Ishigaki_36333501_1	RA (Ishigaki, EAS)	IMD	Naive_B_UT	B_naive_UT	B	Sorted cell	ENSG00000213420	GPC2	3028	1.69886866520609e-06	5.77091047164254e-07	0.729771233107248	0.247852251288567	0.0223742396444718	7:100161582	rs34130487	chr7.1		7	100161582	7:100409398	2.08828e-07	7:100161582	1.88989681703488e-11	3448	5249	0.951028875341946	0.965727451554265	99177830	101176370	ENSG00000213420.7	GPC2	protein_coding	100177381	-1	15799	-232017	15799	1	10	1	99177830	101176370	1998540	151802
RA_Ishigaki_36333501_1	RA (Ishigaki, EAS)	IMD	Naive_B_UT	B_naive_UT	B	Sorted cell	ENSG00000242294	STAG3L5P	3099	1.0318503934128e-06	1.24760769090641e-06	0.443243854545436	0.53588327800134	0.0208705879951409	7:100161582	rs34130487	chr7.1		7	100161582	7:100299852	1.20774e-19	7:100161582	1.88989681703488e-11	3534	5338	0.935924993293579	0.965727354752811	99336295	101336074	ENSG00000242294.6	STAG3L5P	transcribed_unprocessed_pseudogene	100338197	1	-176615	-38345	-176615	8	3	8	99336295	101336074	1999779	151805
RA_Ishigaki_36333501_1	RA (Ishigaki, EAS)	IMD	Naive_B_UT	B_naive_UT	B	Sorted cell	ENSG00000166508	MCM7	2905	4.56765006754391e-07	7.53501686752106e-07	0.196209377315586	0.322714345608474	0.481075066809247	7:100212490	rs2257213	chr7.1		7	100212490	7:100010934	3.00388e-17	7:100161582	1.88989681703488e-11	3314	5082	0.906977196313702	0.965727473940336	99104348	101101634	ENSG00000166508.17	MCM7	protein_coding	100101397	-1	-111093	90463	-60185	13	7	10	99103897	101101634	1997737	151797
RA_Ishigaki_36333501_1	RA (Ishigaki, EAS)	IMD	Naive_B_UT	B_naive_UT	B	Sorted cell	ENSG00000239521	CASTOR3P	2999	5.52084576661491e-27	2.94996688784431e-07	2.37154930856641e-21	0.12496950810904	0.875030196894268	7:100217776	rs1727140	chr7.1		7	100217776	7:100217776	1.02404e-36	7:100161582	1.88989681703488e-11	3416	5212	0.909926852758252	0.965727412139222	99273374	101272156	ENSG00000239521.7	GATS	transcribed_unprocessed_pseudogene	100271983	-1	54207	54207	110401	1	1	4	99273374	101272156	1998782	151804
RA_Ishigaki_36333501_1	RA (Ishigaki, EAS)	IMD	Naive_B_UT	B_naive_UT	B	Sorted cell	ENSG00000066923	STAG3	3028	1.13071782900163e-06	8.00860380489459e-07	0.485714617772866	0.343678831501956	0.17060461914697	7:100242838	rs866500	chr7.1		7	100242838	7:100245730	7.0289e-07	7:100161582	1.88989681703488e-11	3448	5249	0.951686954002615	0.965727451554265	99177830	101176370	ENSG00000066923.17	STAG3	protein_coding	100177918	1	64920	67812	-16336	1	1	2	99177830	101176370	1998540	151782
RA_Ishigaki_36333501_1	RA (Ishigaki, EAS)	IMD	Naive_B_UT	B_naive_UT	B	Sorted cell	ENSG00000106397	PLOD3	4300	7.38343586776028e-12	6.84694607439664e-06	1.07834594809581e-06	0.999991966721223	1.07979372078504e-07	7:101217645	rs116882668	chr7.1		7	101217645	7:101217645	1.37387e-21	7:100242838	8.69283275848645e-11	4946	6887	0.999999918268214	0.961419490700099	100218814	102217298	ENSG00000106397.11	PLOD3	protein_coding	101217581	-1	-64	-64	974743	0	0	51	100218814	102217839	1999025	151787
RA_Ishigaki_36333501_1	RA (Ishigaki, EAS)	IMD	Naive_B_UT	B_naive_UT	B	Sorted cell	ENSG00000281490	CICP14	4232	2.43338461745943e-15	4.32161614194639e-06	5.63070372042544e-10	0.999995640322925	3.74978608940182e-08	7:128548141	rs56249749	chr7.3		7	128548141	7:128548141	1.99639e-19	7:128936032	6.17787090946873e-12	4504	7168	0.999962924954663	0.999998753140162	127659812	129658351	ENSG00000281490.1	CICP14	processed_pseudogene	128658791	-1	110650	110650	-277241	6	6	13	127659812	129658351	1998539	151808
RA_Ishigaki_36333501_1	RA (Ishigaki, EAS)	IMD	Naive_B_UT	B_naive_UT	B	Sorted cell	ENSG00000106348	IMPDH1	4384	1.98855253070859e-07	4.11302146833249e-06	0.0460138976684875	0.951723668098017	0.00225812235677446	7:128936032	rs3757387	chr7.3		7	128936032	7:128401580	4.18495e-10	7:128936032	6.17787090946873e-12	4640	7232	0.970220003128904	0.999998772795461	127410696	129409666	ENSG00000106348.16	IMPDH1	protein_coding	128409982	-1	-526050	8402	-526050	27	0	27	127410696	129409666	1998970	151786
RA_Ishigaki_36333501_1	RA (Ishigaki, EAS)	IMD	Naive_B_UT	B_naive_UT	B	Sorted cell	ENSG00000128595	CALU	4285	6.82991203659252e-12	4.32160908257131e-06	1.58040003089061e-06	0.999994010142542	8.78415146024634e-08	7:128936032	rs3757387	chr7.3		7	128936032	7:128733774	1.29916e-15	7:128936032	6.17787090946873e-12	4571	7227	0.999999778093031	0.999998750037821	127739738	129739173	ENSG00000128595.16	CALU	protein_coding	128739359	1	196673	-5585	196673	7	0	7	127739738	129739173	1999435	151789
RA_Ishigaki_36333501_1	RA (Ishigaki, EAS)	IMD	Naive_B_UT	B_naive_UT	B	Sorted cell	ENSG00000128604	IRF5	4384	5.22789020121198e-12	4.32156263571828e-06	1.20970195952148e-06	0.999983257143649	1.12115865275392e-05	7:128936032	rs3757387	chr7.3		7	128936032	7:129054922	1.24381e-17	7:128936032	6.17787090946873e-12	4677	7590	0.981286375445919	0.999998596522222	127938433	129937460	ENSG00000128604.19	IRF5	protein_coding	128937927	1	-1895	116995	-1895	0	2	0	127938433	129937460	1999027	151790
RA_Ishigaki_36333501_1	RA (Ishigaki, EAS)	IMD	Naive_B_UT	B_naive_UT	B	Sorted cell	ENSG00000135245	HILPDA	4275	1.17043697946153e-09	4.32040389405044e-06	0.000270832002825225	0.999715181207662	9.66521518080085e-06	7:128936032	rs3757387	chr7.3		7	128936032	7:128513129	5.8568e-12	7:128936032	6.17787090946873e-12	4530	7144	0.924005519443915	0.999998763121416	127456014	129455582	ENSG00000135245.9	HILPDA	protein_coding	128455878	1	480154	57251	480154	25	2	25	127456014	129455582	1999568	151792
RA_Ishigaki_36333501_1	RA (Ishigaki, EAS)	IMD	Naive_B_UT	B_naive_UT	B	Sorted cell	ENSG00000158457	TSPAN33	4329	2.96804141860619e-07	3.98711515044737e-06	0.0686786695263451	0.922576665210016	0.00874038134434647	7:128936032	rs3757387	chr7.3		7	128936032	7:129137407	8.90716e-11	7:128936032	6.17787090946873e-12	4675	7489	0.995835836457448	0.999998613600404	128145022	130144306	ENSG00000158457.5	TSPAN33	protein_coding	129144707	1	-208675	-7300	-208675	6	0	6	128145022	130144306	1999284	151795
RA_Ishigaki_36333501_1	RA (Ishigaki, EAS)	IMD	Naive_B_UT	B_naive_UT	B	Sorted cell	ENSG00000165055	METTL2B	4209	1.74596280637716e-10	4.32143477657282e-06	4.04005179790186e-05	0.999953734463602	1.54340904778836e-06	7:128936032	rs3757387	chr7.3		7	128936032	7:128501969	2.20236e-13	7:128936032	6.17787090946873e-12	4463	7089	0.993350162927272	0.999998760963176	127477120	129475920	ENSG00000165055.15	METTL2B	protein_coding	128476748	1	459284	25221	459284	23	0	23	127477120	129476550	1999430	151796
RA_Ishigaki_36333501_1	RA (Ishigaki, EAS)	IMD	Naive_B_UT	B_naive_UT	B	Sorted cell	ENSG00000230715	RP11-274B21.4	4229	3.02110829304455e-11	4.3215848851486e-06	6.99066051152622e-06	0.99998841010089	2.7762350143445e-07	7:128936032	rs3757387	chr7.3		7	128936032	7:128566403	1.58507e-11	7:128936032	6.17787090946873e-12	4501	7152	0.943518539726619	0.999998756499304	127653065	129652450	ENSG00000230715.3	AC018638.2	transcribed_processed_pseudogene	128652841	1	283191	-86438	283191	16	3	16	127653065	129652450	1999385	151803
RA_Ishigaki_36333501_1	RA (Ishigaki, EAS)	IMD	Naive_B_UT	B_naive_UT	B	Sorted cell	ENSG00000271553	AC018638.7	4242	6.25703305746011e-11	4.32155150037216e-06	1.44783931747577e-05	0.999980679462974	5.20529780850662e-07	7:128936032	rs3757387	chr7.3		7	128936032	7:128645325	8.60569e-16	7:128936032	6.17787090946873e-12	4518	7180	0.931826595815901	0.99999875281096	127667358	129666974	ENSG00000271553.1	AC018638.7	lncRNA	128667043	1	268989	-21718	268989	12	5	12	127667358	129666974	1999616	151806
RA_Ishigaki_36333501_1	RA (Ishigaki, EAS)	IMD	Naive_B_UT	B_naive_UT	B	Sorted cell	ENSG00000280828	AC090114.3	4160	4.20126170607413e-08	4.27759193806187e-06	0.00972146397105107	0.989807815570352	0.000466400854043444	7:128936032	rs3757387	chr7.3		7	128936032	7:128696796	4.15324e-09	7:128936032	6.17787090946873e-12	4420	7092	0.922561985949778	0.99999874014066	127533719	129533447	ENSG00000280828.1	AC090114.3	transcribed_unprocessed_pseudogene	128533652	1	402380	163144	402380	20	11	20	127533719	129533447	1999728	151807
RA_Ishigaki_36333501_1	RA (Ishigaki, EAS)	IMD	Naive_B_UT	B_naive_UT	B	Sorted cell	ENSG00000154319	FAM167A	4803	9.14632817553974e-68	2.63119560524951e-10	1.72285008499987e-59	0.0476578887050524	0.952342111031833	8:11482456	rs2736332	chr8.1		8	11482456	8:11480078	6.42921e-82	8:11495032	1.09875085716127e-14	5480	7231	0.976322745353344	0.999999998839742	10475481	12284958	ENSG00000154319.14	FAM167A	protein_coding	11466753	-1	-15703	-13325	-28279	1	0	2	10475481	12458548	1983067	151809
RA_Ishigaki_36333501_1	RA (Ishigaki, EAS)	IMD	Naive_B_UT	B_naive_UT	B	Sorted cell	ENSG00000164733	CTSB	4209	1.54016287884122e-11	5.29281128061656e-09	0.00290113113777539	0.996981306482179	0.000117557071831315	8:11495032	rs2618476	chr8.1		8	11495032	8:11868245	5.71193e-13	8:11495032	1.09875085716127e-14	5141	6295	0.981858557849276	0.999999999056097	10870908	12869279	ENSG00000164733.20	CTSB	protein_coding	11868087	-1	373055	-158	373055	4	0	4	10870908	12869279	1998371	151810
RA_Ishigaki_36333501_1	RA (Ishigaki, EAS)	IMD	Naive_B_UT	B_naive_UT	B	Sorted cell	ENSG00000171044	XKR6	5852	2.59110746893566e-12	5.306083415598e-09	0.000488074518952334	0.999481489648607	3.04305237675261e-05	8:11495032	rs2618476	chr8.1		8	11495032	8:11241256	2.31385e-12	8:11495032	1.09875085716127e-14	6551	9076	0.974239515474132	0.999999998290471	10201787	12038007	ENSG00000171044.10	XKR6	protein_coding	11201833	-1	-293199	-39423	-293199	9	1	9	10201787	12191652	1989865	151811
RA_Ishigaki_36333501_1	RA (Ishigaki, EAS)	IMD	Naive_B_UT	B_naive_UT	B	Sorted cell	ENSG00000232807	RP11-536K7.3	7206	4.23953491997849e-15	1.94848267298789e-05	2.17577077080228e-10	0.99998035779444	1.57161251808346e-07	10:5907662	rs118111911	chr10.2		10	5907662	10:5933180	3.80417e-29	10:6469424	1.46631186600928e-10	7663	11692	0.945585299824819	0.999745965229275	4946027	6945862	ENSG00000232807.2	AL137186.2	lncRNA	5945913	-1	38251	12733	-523511	0	0	12	4946027	6945862	1999835	151817
RA_Ishigaki_36333501_1	RA (Ishigaki, EAS)	IMD	Naive_B_UT	B_naive_UT	B	Sorted cell	ENSG00000134470	IL15RA	7275	2.33281755273225e-12	1.95314829231699e-05	1.19436475774003e-07	0.999980253007324	9.60709447387521e-08	10:5978057	rs4749859	chr10.2		10	5978057	10:5976917	1.57699e-18	10:6469424	1.46631186600928e-10	7732	11720	0.999999880965342	0.999745971936247	4978222	6977855	ENSG00000134470.20	IL15RA	protein_coding	5977543	-1	-514	626	-491881	0	0	11	4978222	6977855	1999633	151814
RA_Ishigaki_36333501_1	RA (Ishigaki, EAS)	IMD	Naive_B_UT	B_naive_UT	B	Sorted cell	ENSG00000134460	IL2RA	7193	1.2932287925989e-12	1.92381855650208e-05	6.72205866511093e-08	0.999979372732147	1.32186041011483e-06	10:6059750	rs3118470	chr10.2		10	6059750	10:6059750	8.03336e-17	10:6469424	1.46631186600928e-10	7642	11544	0.999996718568297	0.999745983818052	5062476	7058070	ENSG00000134460.15	IL2RA	protein_coding	6062367	-1	2617	2617	-407057	0	0	8	5062476	7058070	1995594	151813
RA_Ishigaki_36333501_1	RA (Ishigaki, EAS)	IMD	Naive_B_UT	B_naive_UT	B	Sorted cell	ENSG00000236800	AC068898.1	3577	2.51170655308854e-75	0.000108841856086568	2.30741126775042e-71	0.999889593161405	1.56498250190362e-06	10:48672340	rs56136724	chr10.3		10	48672340	10:48672340	1.68615e-95	10:48817351	1.48625364972356e-10	3825	6107	0.968513731845212	0.999948354170709	47695841	49672368	ENSG00000236800.1	AC068898.1	lncRNA	48672424	-1	84	84	-144927	0	0	1	47677005	49672368	1995363	151818
RA_Ishigaki_36333501_1	RA (Ishigaki, EAS)	IMD	Naive_B_UT	B_naive_UT	B	Sorted cell	ENSG00000128815	WDFY4	3602	7.06404345013799e-05	3.11823134085259e-05	0.64894741689646	0.286331084429473	0.0646196759261574	10:48817351	rs7097397	chr10.3		10	48817351	10:48672340	4.83017e-07	10:48817351	1.48625364972356e-10	3850	6134	0.949824581146233	0.999948300455738	47695841	49683217	ENSG00000128815.19	WDFY4	protein_coding	48684873	1	132478	-12533	132478	0	1	0	47685118	49683217	1998099	151812
RA_Ishigaki_36333501_1	RA (Ishigaki, EAS)	IMD	Naive_B_UT	B_naive_UT	B	Sorted cell	ENSG00000204161	TMEM273	4175	1.05629574847689e-07	0.000108731426367387	0.000970383222441067	0.998878800588402	4.19791332160106e-05	10:48817351	rs7097397	chr10.3		10	48817351	10:49206528	1.62658e-11	10:48817351	1.48625364972356e-10	4597	7020	0.907684749261439	0.999944171426234	48189113	50179380	ENSG00000204161.13	C10orf128	protein_coding	49188391	-1	371040	-18137	371040	8	0	8	48189113	50188555	1999442	151815
RA_Ishigaki_36333501_1	RA (Ishigaki, EAS)	IMD	Naive_B_UT	B_naive_UT	B	Sorted cell	ENSG00000225830	ERCC6	4391	5.70561868592569e-05	4.96718312958163e-05	0.52415663149349	0.456280045459453	0.0194565950289025	10:48817351	rs7097397	chr10.3		10	48817351	10:49627921	4.02345e-07	10:48817351	1.48625364972356e-10	4946	7061	0.961940984544659	0.99993976880866	48539999	50539512	ENSG00000225830.12	ERCC6	protein_coding	49539121	-1	721770	-88800	721770	12	0	12	48539999	50539512	1999513	151816
RA_Ishigaki_36333501_1	RA (Ishigaki, EAS)	IMD	Naive_B_UT	B_naive_UT	B	Sorted cell	ENSG00000158483	FAM86C1P	5439	5.14437300582811e-26	2.6782991131872e-05	1.92070940022014e-21	0.999973033756799	1.83252067112953e-07	11:71765014	rs3891415	chr11.1		11	71765014	11:71765014	5.44938e-32	11:72700742	1.69459024050297e-10	5959	9031	0.924358530873752	0.999991754524012	70791634	72787434	ENSG00000158483.15	FAM86C1	transcribed_unprocessed_pseudogene	71787537	1	-22523	-22523	913205	0	0	31	70787597	72787434	1999837	151819
RA_Ishigaki_36333501_1	RA (Ishigaki, EAS)	IMD	Naive_B_UT	B_naive_UT	B	Sorted cell	ENSG00000186635	ARAP1	3917	5.93369429767819e-75	1.66343354783998e-06	2.21542790558338e-70	0.0602270797032319	0.939771256863234	11:72693848	rs79145843	chr11.1		11	72693848	11:72693848	5.79451e-92	11:72700742	1.69459024050297e-10	4210	6644	0.999999999999997	0.999992732165782	71794069	73792804	ENSG00000186635.14	ARAP1	protein_coding	72752408	-1	58560	58560	51666	2	2	1	71794069	73792804	1998735	151821
RA_Ishigaki_36333501_1	RA (Ishigaki, EAS)	IMD	Naive_B_UT	B_naive_UT	B	Sorted cell	ENSG00000168010	ATG16L2	3890	1.33821384697864e-05	1.26996182709778e-05	0.499641023587843	0.474105714486312	0.0262271801691048	11:72700742	rs34502849	chr11.1		11	72700742	11:72810622	3.97777e-07	11:72700742	1.69459024050297e-10	4182	6574	0.967166609995494	0.999992819530195	71814527	73813958	ENSG00000168010.10	ATG16L2	protein_coding	72814411	1	-113669	-3789	-113669	5	1	5	71814527	73813958	1999431	151820
RA_Ishigaki_36333501_1	RA (Ishigaki, EAS)	IMD	Naive_B_UT	B_naive_UT	B	Sorted cell	ENSG00000214530	STARD10	3918	1.17324078128989e-06	2.53629013620844e-05	0.043804592817519	0.946941098328537	0.00922777271180118	11:72700742	rs34502849	chr11.1		11	72700742	11:72793096	5.40947e-11	11:72700742	1.69459024050297e-10	4211	6645	0.985866737369411	0.999992734200402	71795075	73793991	ENSG00000214530.8	STARD10	protein_coding	72794047	-1	93305	951	93305	3	0	3	71795075	73793991	1998916	151822
RA_Ishigaki_36333501_1	RA (Ishigaki, EAS)	IMD	Naive_B_UT	B_naive_UT	B	Sorted cell	ENSG00000258701	VESTAR	4305	8.40370947500058e-30	7.87805756638917e-14	1.0667235424687e-16	0.999999999998863	1.0569819809334e-12	14:104823879	rs35914118	chr14.1		14	104823879	14:104814516	3.46926e-28	14:104925560	2.95715891724159e-19	5025	6802	0.999999935846183	0.999999999998889	103822668	105532207	ENSG00000258701.1	LINC00638	lncRNA	104821201	1	2678	-6685	104359	0	1	3	103822668	105532661	1709993	151831
RA_Ishigaki_36333501_1	RA (Ishigaki, EAS)	IMD	Naive_B_UT	B_naive_UT	B	Sorted cell	ENSG00000184887	BTBD6	3045	3.90566905719615e-14	3.60617340758095e-14	0.495765488418715	0.45765589794111	0.0465786136400998	14:104924797	rs2582530	chr14.1		14	104924797	14:105229471	4.11709e-07	14:104925560	2.95715891724159e-19	3643	4943	0.93503061952102	0.999999999998894	104248774	105532207	ENSG00000184887.13	BTBD6	protein_coding	105248533	1	-323736	-19062	-322973	9	0	8	104248774	105532661	1283887	151827
RA_Ishigaki_36333501_1	RA (Ishigaki, EAS)	IMD	Naive_B_UT	B_naive_UT	B	Sorted cell	ENSG00000203485	INF2	4661	8.18974943488782e-16	7.79235814171492e-14	0.0103956455837783	0.98912078985719	0.000483564558950483	14:104924797	rs2582530	chr14.1		14	104924797	14:104698597	2.42386e-20	14:104925560	2.95715891724159e-19	5417	7315	0.997238932579317	0.99999999999889	103689608	105532207	ENSG00000203485.12	INF2	protein_coding	104689618	1	235179	8979	235942	10	1	11	103689608	105532661	1843053	151829
RA_Ishigaki_36333501_1	RA (Ishigaki, EAS)	IMD	Naive_B_UT	B_naive_UT	B	Sorted cell	ENSG00000213145	CRIP1	2187	6.10690607241146e-14	1.47759723852189e-14	0.775179163257055	0.187483899551659	0.0373369371912091	14:104924797	rs2582530	chr14.1		14	104924797	14:105466207	7.16949e-06	14:104925560	2.95715891724159e-19	2742	2799	0.93519757066471	0.999999999998902	104622647	105532207	ENSG00000213145.9	CRIP1	protein_coding	105486886	1	-562089	-20679	-561326	18	2	17	104622647	106359767	1737120	151830
RA_Ishigaki_36333501_1	RA (Ishigaki, EAS)	IMD	Naive_B_UT	B_naive_UT	B	Sorted cell	ENSG00000140104	CLBA1	3802	2.38613161559381e-19	7.87802773055107e-14	3.02883241901056e-06	0.999996211271651	7.59895854507254e-07	14:104925411	rs2841278	chr14.1		14	104925411	14:105041300	7.26765e-14	14:104925560	2.95715891724159e-19	4448	6093	0.999508215982172	0.99999999999889	103986068	105532207	ENSG00000140104.13	C14orf79	protein_coding	104985788	1	-60377	55512	-60228	1	2	1	103986068	105532661	1546593	151825
RA_Ishigaki_36333501_1	RA (Ishigaki, EAS)	IMD	Naive_B_UT	B_naive_UT	B	Sorted cell	ENSG00000172575	RASGRP1	5467	3.49591031522827e-12	4.5429856073686e-06	1.08292919870297e-08	0.0120970234499439	0.987898422731662	15:38546063	rs8035957	chr15.1		15	38546063	15:38555158	8.82377e-21	15:38546063	1.13790395110346e-09	5759	8389	0.999707657739602	0.999908216978291	37565626	39563416	ENSG00000172575.11	RASGRP1	protein_coding	38564814	-1	18751	9656	18751	0	0	0	37565626	39563416	1997790	151832
RA_Ishigaki_36333501_1	RA (Ishigaki, EAS)	IMD	Naive_B_UT	B_naive_UT	B	Sorted cell	ENSG00000153786	ZDHHC7	8475	5.90679663939582e-12	0.000580752401391519	1.01649921865678e-08	0.999415410113698	3.82731401209797e-06	16:84986455	rs16975093	chr16.1		16	84986455	16:85002766	3.95789e-23	16:85982420	1.54331451124252e-09	9203	12334	0.915817339431368	0.999805936104791	84011573	86011467	ENSG00000153786.12	ZDHHC7	protein_coding	85011535	-1	25080	8769	-970885	0	0	26	84011573	86011467	1999894	151835
RA_Ishigaki_36333501_1	RA (Ishigaki, EAS)	IMD	Naive_B_UT	B_naive_UT	B	Sorted cell	ENSG00000275393	AC018695.6	8050	3.68089557671438e-13	0.000560004915486572	6.56926824795199e-10	0.99943679834195	3.19608526968505e-06	16:85702823	rs451871	chr16.1		16	85702823	16:85703265	7.29794e-23	16:85982420	1.54331451124252e-09	8754	11894	0.940114573478947	0.999803408618011	84698123	86697685	ENSG00000275393.1	AC018695.6	lncRNA	85699701	-1	-3122	-3564	-282719	1	1	14	84698123	86697685	1999562	151837
RA_Ishigaki_36333501_1	RA (Ishigaki, EAS)	IMD	Naive_B_UT	B_naive_UT	B	Sorted cell	ENSG00000103248	MTHFSD	7416	0.000127187058861559	0.000406382848122022	0.236434716390411	0.755433151896711	0.00759856180589493	16:85982420	rs9933582	chr16.1		16	85982420	16:86555049	2.24634e-08	16:85982420	1.54331451124252e-09	8023	11418	0.981944693459519	0.999805879911672	85555397	87555102	ENSG00000103248.18	MTHFSD	protein_coding	86555235	-1	572815	186	572815	7	0	7	85555397	87555102	1999705	151833
RA_Ishigaki_36333501_1	RA (Ishigaki, EAS)	IMD	Naive_B_UT	B_naive_UT	B	Sorted cell	ENSG00000140968	IRF8	7948	0.000279845729249715	0.000248280631256993	0.505158114546503	0.448100393243416	0.0462133658495734	16:85982420	rs9933582	chr16.1		16	85982420	16:85921698	8.39617e-10	16:85982420	1.54331451124252e-09	8657	11759	0.931546187939398	0.99981054340986	84899135	86898630	ENSG00000140968.10	IRF8	protein_coding	85899162	1	83258	22536	83258	4	1	4	84899135	86898630	1999495	151834
RA_Ishigaki_36333501_1	RA (Ishigaki, EAS)	IMD	Naive_B_UT	B_naive_UT	B	Sorted cell	ENSG00000268804	LINC02132	7912	1.0482723940537e-05	0.000537970051294017	0.0190506492535	0.977668569112027	0.00273232885923842	16:85982420	rs9933582	chr16.1		16	85982420	16:85946740	7.49759e-13	16:85982420	1.54331451124252e-09	8623	11680	0.984747068369536	0.999813476707472	84936532	86936210	ENSG00000268804.1	LINC02132	lncRNA	85936274	-1	-46146	-10466	-46146	1	0	1	84936532	86936210	1999678	151836
RA_Ishigaki_36333501_1	RA (Ishigaki, EAS)	IMD	Naive_B_UT	B_naive_UT	B	Sorted cell	ENSG00000154889	MPPE1	5792	9.06635570007692e-11	1.82639381264927e-05	4.96395820800454e-06	0.999976490241039	2.81771964009491e-07	18:11905954	rs8097892	chr18.1		18	11905954	18:11905954	2.32707e-15	18:12847137	1.43844729766458e-10	6317	8405	0.999999536876062	0.999950047428918	10909870	12908046	ENSG00000154889.16	MPPE1	protein_coding	11908317	-1	2363	2363	-938820	0	0	19	10909870	12908489	1998619	151840
RA_Ishigaki_36333501_1	RA (Ishigaki, EAS)	IMD	Naive_B_UT	B_naive_UT	B	Sorted cell	ENSG00000154889	MPPE1	5792	9.06635570007692e-11	1.82639381264927e-05	4.96395820800454e-06	0.999976490241039	2.81771964009491e-07	18:11905954	rs8097892	chr18.2		18	11905954	18:11905954	2.32707e-15	18:12847137	1.43844729766458e-10	6317	8405	0.999999536876062	0.999950047428918	10909870	12908046	ENSG00000154889.16	MPPE1	protein_coding	11908317	-1	2363	2363	-938820	0	0	19	10909870	12908489	1998619	151840
RA_Ishigaki_36333501_1	RA (Ishigaki, EAS)	IMD	Naive_B_UT	B_naive_UT	B	Sorted cell	ENSG00000176014	TUBB6	5734	7.00812388137307e-32	1.82632784567651e-05	3.83720447701922e-27	0.999981378688666	3.58032877777705e-07	18:12311985	rs10853224	chr18.1		18	12311985	18:12311985	1.65805e-51	18:12847137	1.43844729766458e-10	6205	8489	0.954525186296736	0.999949656828817	11307694	13305618	ENSG00000176014.12	TUBB6	protein_coding	12308241	1	3744	3744	538896	0	0	10	11307694	13307427	1999733	151842
RA_Ishigaki_36333501_1	RA (Ishigaki, EAS)	IMD	Naive_B_UT	B_naive_UT	B	Sorted cell	ENSG00000176014	TUBB6	5734	7.00812388137307e-32	1.82632784567651e-05	3.83720447701922e-27	0.999981378688666	3.58032877777705e-07	18:12311985	rs10853224	chr18.2		18	12311985	18:12311985	1.65805e-51	18:12847137	1.43844729766458e-10	6205	8489	0.954525186296736	0.999949656828817	11307694	13305618	ENSG00000176014.12	TUBB6	protein_coding	12308241	1	3744	3744	538896	0	0	10	11307694	13307427	1999733	151842
RA_Ishigaki_36333501_1	RA (Ishigaki, EAS)	IMD	Naive_B_UT	B_naive_UT	B	Sorted cell	ENSG00000134278	SPIRE1	5662	9.92791589151516e-06	8.03656254421314e-06	0.543590648882754	0.439999171514228	0.0163922151245814	18:12847137	rs657555	chr18.1		18	12847137	18:12876623	1.96033e-06	18:12847137	1.43844729766458e-10	6090	8478	0.927314450271549	0.999949657857566	11658300	13657989	ENSG00000134278.15	SPIRE1	protein_coding	12658107	-1	-189030	-218516	-189030	5	5	5	11658300	13657989	1999689	151839
RA_Ishigaki_36333501_1	RA (Ishigaki, EAS)	IMD	Naive_B_UT	B_naive_UT	B	Sorted cell	ENSG00000134278	SPIRE1	5662	9.92791589151516e-06	8.03656254421314e-06	0.543590648882754	0.439999171514228	0.0163922151245814	18:12847137	rs657555	chr18.2		18	12847137	18:12876623	1.96033e-06	18:12847137	1.43844729766458e-10	6090	8478	0.927314450271549	0.999949657857566	11658300	13657989	ENSG00000134278.15	SPIRE1	protein_coding	12658107	-1	-189030	-218516	-189030	5	5	5	11658300	13657989	1999689	151839
RA_Ishigaki_36333501_1	RA (Ishigaki, EAS)	IMD	Naive_B_UT	B_naive_UT	B	Sorted cell	ENSG00000168675	LDLRAD4	5425	4.99868473928811e-06	1.31044404913545e-05	0.273696795831624	0.717499848719657	0.0087852523234882	18:12847137	rs657555	chr18.1		18	12847137	18:13474958	7.95545e-09	18:12847137	1.43844729766458e-10	5893	7987	0.985081973067794	0.999950061297709	12221753	14217399	ENSG00000168675.18	LDLRAD4	protein_coding	13218760	1	-371623	256198	-371623	6	5	6	12221753	14217399	1995646	151841
RA_Ishigaki_36333501_1	RA (Ishigaki, EAS)	IMD	Naive_B_UT	B_naive_UT	B	Sorted cell	ENSG00000168675	LDLRAD4	5425	4.99868473928811e-06	1.31044404913545e-05	0.273696795831624	0.717499848719657	0.0087852523234882	18:12847137	rs657555	chr18.2		18	12847137	18:13474958	7.95545e-09	18:12847137	1.43844729766458e-10	5893	7987	0.985081973067794	0.999950061297709	12221753	14217399	ENSG00000168675.18	LDLRAD4	protein_coding	13218760	1	-371623	256198	-371623	6	5	6	12221753	14217399	1995646	151841
RA_Ishigaki_36333501_1	RA (Ishigaki, EAS)	IMD	Naive_B_UT	B_naive_UT	B	Sorted cell	ENSG00000101639	CEP192	5777	3.08676621644931e-20	1.82632459187816e-05	1.69012095166196e-15	0.999981611839791	1.24914285873943e-07	18:12947463	rs3809912	chr18.1		18	12947463	18:12947463	1.92021e-35	18:12847137	1.43844729766458e-10	6156	8655	0.948584787282914	0.99994962353631	11991702	13991304	ENSG00000101639.18	CEP192	protein_coding	12991362	1	-43899	-43899	-144225	2	2	5	11991702	13991304	1999602	151838
RA_Ishigaki_36333501_1	RA (Ishigaki, EAS)	IMD	Naive_B_UT	B_naive_UT	B	Sorted cell	ENSG00000101639	CEP192	5777	3.08676621644931e-20	1.82632459187816e-05	1.69012095166196e-15	0.999981611839791	1.24914285873943e-07	18:12947463	rs3809912	chr18.2		18	12947463	18:12947463	1.92021e-35	18:12847137	1.43844729766458e-10	6156	8655	0.948584787282914	0.99994962353631	11991702	13991304	ENSG00000101639.18	CEP192	protein_coding	12991362	1	-43899	-43899	-144225	2	2	5	11991702	13991304	1999602	151838
RA_Ishigaki_36333501_1	RA (Ishigaki, EAS)	IMD	Naive_B_UT	B_naive_UT	B	Sorted cell	ENSG00000174652	ZNF266	5174	2.67326019983264e-64	0.00590589465882657	4.49900730980398e-62	0.993941970509898	0.000152134831282375	19:9422137	rs9783952	chr19.1		19	9422137	19:9422137	3.80234e-83	19:10359243	3.46090047795672e-09	6024	7352	0.938645600053239	0.998519488072118	8435935	10435217	ENSG00000174652.17	ZNF266	protein_coding	9435573	-1	13436	13436	-923670	0	0	47	8435935	10435217	1999282	151844
RA_Ishigaki_36333501_1	RA (Ishigaki, EAS)	IMD	Naive_B_UT	B_naive_UT	B	Sorted cell	ENSG00000130812	ANGPTL6	4946	0.00374670993475484	0.00193065587330834	0.636543530329761	0.327947181319991	0.0298319225421851	19:10359243	rs55882956	chr19.1		19	10359243	19:10096630	3.9683e-07	19:10359243	3.46090047795672e-09	5691	7424	0.92288470297019	0.998242016341973	9102975	11087511	ENSG00000130812.10	ANGPTL6	protein_coding	10102678	-1	-256565	6048	-256565	19	0	19	9102975	11087511	1984536	151843
RA_Ishigaki_36333501_1	RA (Ishigaki, EAS)	IMD	Naive_B_UT	B_naive_UT	B	Sorted cell	ENSG00000267100	ILF3-DT	4667	0.00356973806529675	0.00208959739250106	0.606403403157539	0.35490085946502	0.0330364019196436	19:10359243	rs55882956	chr19.1		19	10359243	19:10653111	7.16576e-09	19:10359243	3.46090047795672e-09	5401	7440	0.921436720608804	0.998176257252484	9655359	11653681	ENSG00000267100.1	ILF3-AS1	lncRNA	10653879	-1	294636	768	294636	11	0	11	9654814	11653681	1998867	151845
RA_Ishigaki_36333501_1	RA (Ishigaki, EAS)	IMD	Naive_B_UT	B_naive_UT	B	Sorted cell	ENSG00000168612	ZSWIM1	5298	3.07145243865503e-46	0.000249528640365012	1.23059324794041e-42	0.999749354573649	1.11678598392676e-06	20:45887805	rs7268221	chr20.1		20	45887805	20:45886137	7.52465e-59	20:46118343	9.5785525246784e-10	5597	7865	0.991706114468183	0.99987631019844	44881235	46880329	ENSG00000168612.4	ZSWIM1	protein_coding	45881227	1	6578	4910	237116	1	0	13	44881235	46880329	1999094	151849
RA_Ishigaki_36333501_1	RA (Ishigaki, EAS)	IMD	Naive_B_UT	B_naive_UT	B	Sorted cell	ENSG00000100979	PLTP	5292	1.0648723980331e-63	0.00024952852492903	4.2664673983752e-60	0.999749186667301	1.28480777217796e-06	20:45911539	rs394643	chr20.1		20	45911539	20:45911539	3.79652e-80	20:46118343	9.5785525246784e-10	5594	7886	1	0.999874112515684	44912542	46912076	ENSG00000100979.14	PLTP	protein_coding	45912155	-1	616	616	-206188	0	0	8	44912542	46912076	1999534	151846
RA_Ishigaki_36333501_1	RA (Ishigaki, EAS)	IMD	Naive_B_UT	B_naive_UT	B	Sorted cell	ENSG00000101017	CD40	5467	0.000111627972560892	7.95191695061985e-05	0.44725363499989	0.318136228456666	0.234418989401377	20:46103450	rs2024568	chr20.1		20	46103450	20:46102124	8.72731e-09	20:46118343	9.5785525246784e-10	5767	8214	0.962219122251544	0.999870964791407	45118911	47117076	ENSG00000101017.13	CD40	protein_coding	46118314	1	-14864	-16190	29	0	0	0	45118806	47117524	1998718	151847
RA_Ishigaki_36333501_1	RA (Ishigaki, EAS)	IMD	Naive_B_UT	B_naive_UT	B	Sorted cell	ENSG00000101457	DNTTIP1	5208	1.76020117231601e-06	0.000247716629905114	0.00705232661430835	0.992487601976968	0.000210594577645612	20:46118343	rs1883832	chr20.1		20	46118343	20:45828016	5.68608e-09	20:46118343	9.5785525246784e-10	5502	7706	0.927206086893758	0.999877573539324	44792315	46791896	ENSG00000101457.12	DNTTIP1	protein_coding	45791954	1	326389	36062	326389	19	2	19	44792315	46791896	1999581	151848
RA_Ishigaki_36333501_1	RA (Ishigaki, EAS)	IMD	Naive_B_UT	B_naive_UT	B	Sorted cell	ENSG00000142178	SIK1	3965	1.56894092695904e-16	1.25569720777032e-07	1.24945784384423e-09	0.999999871746853	1.43397010543745e-09	21:43706748	rs8133276	chr21.2		21	43706748	21:43706748	1.23291e-19	21:44289258	3.51007435992207e-13	4473	8258	0.960621933283784	0.999995368328823	42427842	44426940	ENSG00000142178.7	SIK1	protein_coding	43427131	-1	-279617	-279617	-862127	3	3	24	42427842	44426940	1999098	151850
RA_Ishigaki_36333501_1	RA (Ishigaki, EAS)	IMD	Naive_B_UT	B_naive_UT	B	Sorted cell	ENSG00000160213	CSTB	4049	1.35871283398644e-41	1.25569729539012e-07	1.08203837451216e-34	0.999999872225268	2.20499831051708e-09	21:43781951	rs35285321	chr21.2		21	43781951	21:43775215	5.63924e-54	21:44289258	3.51007435992207e-13	4566	8320	0.936099550191051	0.9999953690435	42776461	44776393	ENSG00000160213.6	CSTB	protein_coding	43776308	-1	-5643	1093	-512950	0	0	18	42776461	44776393	1999932	151853
RA_Ishigaki_36333501_1	RA (Ishigaki, EAS)	IMD	Naive_B_UT	B_naive_UT	B	Sorted cell	ENSG00000241945	PWP2	4393	6.4686234017638e-85	1.25569728768189e-07	5.15141876719661e-78	0.999999871979989	2.4502809615917e-09	21:44034897	rs2238712	chr21.2		21	44034897	21:44033735	8.30945e-99	21:44289258	3.51007435992207e-13	4918	8375	0.909686825199099	0.999995369013913	43125852	45106742	ENSG00000241945.7	PWP2	protein_coding	44107399	1	-72502	-73664	181859	1	1	11	43125852	45106742	1980890	151864
RA_Ishigaki_36333501_1	RA (Ishigaki, EAS)	IMD	Naive_B_UT	B_naive_UT	B	Sorted cell	ENSG00000237604	AP001056.1	4554	8.44711869305514e-40	1.25569728781173e-07	6.72703341785423e-33	0.999999872706206	1.72405895106596e-09	21:44037419	rs729882	chr21.2		21	44037419	21:44037419	7.65559e-48	21:44289258	3.51007435992207e-13	5089	8363	0.999999978596032	0.999995369555	43188550	45173333	ENSG00000237604.1	AP001056.1	lncRNA	44175489	1	-138070	-138070	113769	4	4	8	43187809	45173333	1985524	151863
RA_Ishigaki_36333501_1	RA (Ishigaki, EAS)	IMD	Naive_B_UT	B_naive_UT	B	Sorted cell	ENSG00000225331	LINC01678	4508	2.82276513237799e-40	1.25569728720833e-07	2.24796597081091e-33	0.999999872073183	2.35708223371082e-09	21:44057219	rs6518345	chr21.2		21	44057219	21:44057219	9.00664e-49	21:44289258	3.51007435992207e-13	5042	8303	0.992079084828561	0.999995369695941	43188550	45159601	ENSG00000225331.1	LINC01678	lncRNA	44160137	-1	102918	102918	-129121	2	2	9	43187809	45159601	1971792	151862
RA_Ishigaki_36333501_1	RA (Ishigaki, EAS)	IMD	Naive_B_UT	B_naive_UT	B	Sorted cell	ENSG00000160221	GATD3	4459	2.38069713086372e-83	1.25569728751872e-07	1.89591619742788e-76	0.999999872137587	2.29269753041418e-09	21:44092368	rs4819370	chr21.2		21	44092368	21:44067413	4.72354e-97	21:44289258	3.51007435992207e-13	4989	8387	0.940956783473719	0.999995369240975	43148907	45133595	ENSG00000160221.16	C21orf33	protein_coding	44133683	1	-41315	-66270	155575	1	1	10	43148907	45133595	1984688	151855
RA_Ishigaki_36333501_1	RA (Ishigaki, EAS)	IMD	Naive_B_UT	B_naive_UT	B	Sorted cell	ENSG00000142185	TRPM2	4801	6.43794976834724e-08	5.75011670961107e-08	0.51269911802769	0.457863269747496	0.0294374903441479	21:44289258	rs2075875	chr21.2		21	44289258	21:44350236	1.88755e-11	21:44289258	3.51007435992207e-13	5245	8653	0.955560770463119	0.999995369411167	43350488	45349841	ENSG00000142185.16	TRPM2	protein_coding	44353621	1	-64363	-3385	-64363	6	0	6	43350488	45349841	1999353	151851
RA_Ishigaki_36333501_1	RA (Ishigaki, EAS)	IMD	Naive_B_UT	B_naive_UT	B	Sorted cell	ENSG00000160208	RRP1B	3960	4.28801656177902e-11	1.25525597387309e-07	0.000341484849280214	0.999648397577845	9.99200439792374e-06	21:44289258	rs2075875	chr21.2		21	44289258	21:43635858	7.68594e-11	21:44289258	3.51007435992207e-13	4475	8262	0.955506097098162	0.99999536841763	42659765	44659496	ENSG00000160208.12	RRP1B	protein_coding	43659560	1	629698	-23702	629698	21	1	21	42659765	44659496	1999731	151852
RA_Ishigaki_36333501_1	RA (Ishigaki, EAS)	IMD	Naive_B_UT	B_naive_UT	B	Sorted cell	ENSG00000160218	TRAPPC10	4190	9.54873633656561e-10	1.24573707338693e-07	0.00760432882675923	0.992067194353616	0.000328351291045392	21:44289258	rs2075875	chr21.2		21	44289258	21:44063069	2.97863e-14	21:44289258	3.51007435992207e-13	4698	8508	0.966654158346168	0.999995367435026	43012770	45011477	ENSG00000160218.12	TRAPPC10	protein_coding	44012309	1	276949	50760	276949	13	1	13	43012770	45011477	1998707	151854
RA_Ishigaki_36333501_1	RA (Ishigaki, EAS)	IMD	Naive_B_UT	B_naive_UT	B	Sorted cell	ENSG00000160256	SLX9	5291	7.49249455132011e-08	4.72681495887428e-08	0.596679923635879	0.376375559291066	0.0269443948799606	21:44289258	rs2075875	chr21.2		21	44289258	21:44962130	1.17034e-10	21:44289258	3.51007435992207e-13	5817	8595	0.918896959712515	0.999995374503866	43940513	45939073	ENSG00000160256.12	FAM207A	protein_coding	44940029	1	-650771	22101	-650771	27	0	27	43940513	45939073	1998560	151858
RA_Ishigaki_36333501_1	RA (Ishigaki, EAS)	IMD	Naive_B_UT	B_naive_UT	B	Sorted cell	ENSG00000183255	PTTG1IP	5225	1.12026514540109e-08	1.1400099092644e-07	0.0892145754867192	0.907864053516502	0.00292124579313545	21:44289258	rs2075875	chr21.2		21	44289258	21:44877370	1.6356e-08	21:44289258	3.51007435992207e-13	5745	8545	0.907503882834889	0.999995374700971	43874281	45873554	ENSG00000183255.11	PTTG1IP	protein_coding	44873690	-1	584432	-3680	584432	20	1	20	43874281	45873554	1999273	151859
RA_Ishigaki_36333501_1	RA (Ishigaki, EAS)	IMD	Naive_B_UT	B_naive_UT	B	Sorted cell	ENSG00000184441	AP001062.7	4810	2.25804068866591e-12	1.25567368027409e-07	1.7982362658376e-05	0.999981071002174	8.21065540501938e-07	21:44289258	rs2075875	chr21.2		21	44289258	21:44339162	2.01575e-16	21:44289258	3.51007435992207e-13	5256	8681	0.999986730375929	0.999995369178954	43331514	45331164	ENSG00000184441.4	AP001062.1	lncRNA	44331234	1	-41976	7928	-41976	2	0	2	43331514	45331164	1999650	151860
RA_Ishigaki_36333501_1	RA (Ishigaki, EAS)	IMD	Naive_B_UT	B_naive_UT	B	Sorted cell	ENSG00000197381	ADARB1	5454	7.40362894224871e-08	4.75152499077332e-08	0.589602931685581	0.378333153854158	0.0320637929087222	21:44289258	rs2075875	chr21.2		21	44289258	21:45077219	7.38676e-08	21:44289258	3.51007435992207e-13	6015	8721	0.944062034092135	0.999995374299172	44074302	46071350	ENSG00000197381.15	ADARB1	protein_coding	45074580	1	-785322	2639	-785322	30	0	30	44073983	46073742	1999759	151861
RA_Ishigaki_36333501_1	RA (Ishigaki, EAS)	IMD	Naive_B_UT	B_naive_UT	B	Sorted cell	ENSG00000160226	CFAP410	4816	3.28166758494599e-14	1.25569050964822e-07	2.61342219859121e-07	0.999994464319232	5.1487694648326e-06	21:44313189	rs61138219	chr21.2		21	44313189	21:44330463	1.50656e-21	21:44289258	3.51007435992207e-13	5263	8685	0.973902662541408	0.999995369221343	43339556	45339157	ENSG00000160226.15	C21orf2	protein_coding	44339390	-1	26201	8927	50132	2	1	3	43339556	45339157	1999601	151856
RA_Ishigaki_36333501_1	RA (Ishigaki, EAS)	IMD	Naive_B_UT	B_naive_UT	B	Sorted cell	ENSG00000160255	ITGB2	5295	1.90570395198104e-43	1.25569728535982e-07	1.51764579987533e-36	0.999999873567398	8.62876567813431e-10	21:44908184	rs760462	chr21.2		21	44908184	21:44908184	7.55533e-67	21:44289258	3.51007435992207e-13	5815	8607	0.999999999999995	0.999995374496011	43932163	45931259	ENSG00000160255.17	ITGB2	protein_coding	44920899	-1	12715	12715	631641	0	0	22	43932163	45931259	1999096	151857
RA_Ishigaki_36333501_1	RA (Ishigaki, EAS)	IMD	Naive_B_UT	B_naive_UT	B	Sorted cell	ENSG00000100242	SUN2	3790	4.78066026268113e-15	2.74557579917211e-08	1.74122278267561e-07	0.999999763645114	3.47768476160387e-08	22:38751710	rs5750677	chr22.3		22	38751710	22:38751710	5.96487e-25	22:39353976	1.53603446007062e-13	4241	6231	0.97647131947549	0.999778204575961	37796445	39793912	ENSG00000100242.15	SUN2	protein_coding	38755998	-1	4288	4288	-597978	0	0	24	37795333	39793912	1998579	151867
RA_Ishigaki_36333501_1	RA (Ishigaki, EAS)	IMD	Naive_B_UT	B_naive_UT	B	Sorted cell	ENSG00000243811	APOBEC3D	3810	1.55333485100316e-23	2.74557637069623e-08	5.65759096646905e-16	0.999999971837916	7.06322698637665e-10	22:39033204	rs8139110	chr22.3		22	39033204	22:39032914	3.50437e-28	22:39353976	1.53603446007062e-13	4251	6151	0.9628039435404	0.99977820497545	38021503	40019705	ENSG00000243811.8	APOBEC3D	protein_coding	39021127	1	12077	11787	332849	0	0	15	38021503	40019705	1998202	151870
RA_Ishigaki_36333501_1	RA (Ishigaki, EAS)	IMD	Naive_B_UT	B_naive_UT	B	Sorted cell	ENSG00000100201	DDX17	3982	1.52365486228269e-08	1.1518101548813e-08	0.554948978171549	0.419463693443278	0.0255873016305219	22:39352907	rs1807560	chr22.3		22	39352907	22:38491343	2.38469e-07	22:39353976	1.53603446007062e-13	4436	6647	0.947812264302175	0.999778203910469	37508212	39507453	ENSG00000100201.20	DDX17	protein_coding	38506311	-1	-846596	14968	-847665	41	0	41	37508212	39507453	1999241	151865
RA_Ishigaki_36333501_1	RA (Ishigaki, EAS)	IMD	Naive_B_UT	B_naive_UT	B	Sorted cell	ENSG00000100226	GTPBP1	3829	9.24146997455376e-09	1.78357679264627e-08	0.336594888179217	0.649590703312934	0.0138143814306132	22:39352907	rs1807560	chr22.3		22	39352907	22:38742327	4.50073e-07	22:39353976	1.53603446007062e-13	4278	6324	0.908146559365967	0.999778204440334	37706339	39704968	ENSG00000100226.15	GTPBP1	protein_coding	38705944	1	646963	36383	648032	32	5	32	37706339	39705060	1998721	151866
RA_Ishigaki_36333501_1	RA (Ishigaki, EAS)	IMD	Naive_B_UT	B_naive_UT	B	Sorted cell	ENSG00000100321	SYNGR1	3405	1.67462822348335e-19	3.92784520939432e-10	6.09936838449449e-12	0.0123307472003197	0.987669252400795	22:39352907	rs1807560	chr22.3		22	39352907	22:39350163	6.43148e-26	22:39353976	1.53603446007062e-13	3821	5557	0.999640489009972	0.999778205702904	38349944	40349177	ENSG00000100321.14	SYNGR1	protein_coding	39349991	1	2916	172	3985	0	0	0	38349944	40349177	1999233	151868
RA_Ishigaki_36333501_1	RA (Ishigaki, EAS)	IMD	Naive_B_UT	B_naive_UT	B	Sorted cell	ENSG00000128268	MGAT3	3313	1.54671633073609e-08	9.72759482232633e-09	0.563348482528444	0.35413560324537	0.0825158890314302	22:39352907	rs1807560	chr22.3		22	39352907	22:39449893	5.77034e-07	22:39353976	1.53603446007062e-13	3739	5388	0.951966365175803	0.999778205883923	38457671	40456667	ENSG00000128268.11	MGAT3	protein_coding	39457012	1	-104105	-7119	-103036	1	0	1	38457671	40456667	1998996	151869
RA_Ishigaki_36333501_1	RA (Ishigaki, EAS)	IMD	Naive_B_UT	B_naive_UT	B	Sorted cell	ENSG00000244627	TPTEP2	4058	5.64361613233343e-09	2.15674685304097e-08	0.205552963486119	0.785516975642053	0.00893003366074297	22:39352907	rs1807560	chr22.3		22	39352907	22:38373823	3.58344e-09	22:39353976	1.53603446007062e-13	4492	6798	0.959035461794485	0.99977822636468	37399109	39398236	ENSG00000244627.5	Z98749.2	transcribed_unprocessed_pseudogene	38384096	-1	-968811	10273	-969880	45	0	45	37399109	39398236	1999127	151871
RA_Ishigaki_36333501_1	RA (Ishigaki, EAS)	IMD	Plasmablast_UT	Plasmablast_UT	B	Sorted cell	ENSG00000117118	SDHB	4378	6.99925281555538e-21	4.03446880918421e-21	0.611517985219911	0.352415525724802	0.0360664890552856	1:17348042	rs2240335	chr1.2		1	17348042	1:17056451	2.26827e-07	1:17348042	1.0787159684891e-26	4927	6643	0.946396326559098	0.999999999917274	16054374	18053272	ENSG00000117118.9	SDHB	protein_coding	17054032	-1	-294010	-2419	-294010	2	0	2	16054374	18053272	1998898	203477
RA_Ishigaki_36333501_1	RA (Ishigaki, EAS)	IMD	Plasmablast_UT	Plasmablast_UT	B	Sorted cell	ENSG00000219481	NBPF1	3910	1.5423510082625e-22	1.12864470039574e-20	0.0134753723851557	0.986085138204668	0.000439489410178232	1:17348042	rs2240335	chr1.2		1	17348042	1:16861896	6.28739e-11	1:17348042	1.0787159684891e-26	4492	6030	0.993639529551189	0.999999999917274	15614781	17611502	ENSG00000219481.10	NBPF1	protein_coding	16613487	-1	-734555	-248409	-734555	20	8	20	15614781	17612019	1997238	203480
RA_Ishigaki_36333501_1	RA (Ishigaki, EAS)	IMD	Plasmablast_UT	Plasmablast_UT	B	Sorted cell	ENSG00000276747	PADI6	4761	1.25030900525877e-69	1.14457023092109e-20	1.09238294993275e-49	1	4.22119527932191e-22	1:17393501	rs6678127	chr1.2		1	17393501	1:17386118	5.99012e-67	1:17348042	1.0787159684891e-26	5268	7272	0.921409235470911	0.999999999917274	16374298	18371505	ENSG00000276747.1	PADI6	protein_coding	17372196	1	21305	13922	-24154	0	0	0	16373788	18371568	1997780	203484
RA_Ishigaki_36333501_1	RA (Ishigaki, EAS)	IMD	Plasmablast_UT	Plasmablast_UT	B	Sorted cell	ENSG00000135631	RAB11FIP5	2888	5.86805749180849e-10	0.00107773385719042	5.43889229826933e-07	0.998912890679451	8.83098732155853e-06	2:73112580	rs1864488	chr2.1		2	73112580	2:73112580	3.22619e-14	2:73990729	8.8103094995342e-09	3341	4747	0.993070293884198	0.999819337694374	72156739	74154997	ENSG00000135631.16	RAB11FIP5	protein_coding	73112948	-1	368	368	-877781	0	0	21	72156739	74156503	1999764	203492
RA_Ishigaki_36333501_1	RA (Ishigaki, EAS)	IMD	Plasmablast_UT	Plasmablast_UT	B	Sorted cell	ENSG00000116127	ALMS1	2921	1.16514322415197e-05	0.00106570709969802	0.0107991651778823	0.987753104648317	0.000370371641862576	2:73990729	rs6546883	chr2.1		2	73990729	2:73386213	1.34959e-10	2:73990729	8.8103094995342e-09	3380	4855	0.986970309002778	0.999810022447331	72386018	74385252	ENSG00000116127.17	ALMS1	protein_coding	73385836	1	604893	377	604893	15	0	15	72386018	74385252	1999234	203489
RA_Ishigaki_36333501_1	RA (Ishigaki, EAS)	IMD	Plasmablast_UT	Plasmablast_UT	B	Sorted cell	ENSG00000135617	PRADC1	2918	1.04667200176222e-07	0.00107763049927779	9.70122081361504e-05	0.998816365139512	8.88748587420695e-06	2:73990729	rs6546883	chr2.1		2	73990729	2:73229214	5.97877e-13	2:73990729	8.8103094995342e-09	3376	4818	0.946038346557457	0.999812768632002	72233475	74231103	ENSG00000135617.3	PRADC1	protein_coding	73233239	-1	-757490	4025	-757490	19	0	19	72233475	74231103	1997628	203491
RA_Ishigaki_36333501_1	RA (Ishigaki, EAS)	IMD	Plasmablast_UT	Plasmablast_UT	B	Sorted cell	ENSG00000144034	TPRKB	3087	1.82284518136705e-06	0.00107582026545836	0.00168951692950303	0.997131407748399	0.000101432211458226	2:73990729	rs6546883	chr2.1		2	73990729	2:73746750	8.81293e-14	2:73990729	8.8103094995342e-09	3407	5107	0.954220578856223	0.999806791583631	72737853	74736541	ENSG00000144034.14	TPRKB	protein_coding	73737345	-1	-253384	-9405	-253384	10	0	10	72737853	74736541	1998688	203496
RA_Ishigaki_36333501_1	RA (Ishigaki, EAS)	IMD	Plasmablast_UT	Plasmablast_UT	B	Sorted cell	ENSG00000225439	BOLA3-DT	3535	5.77701129112471e-06	0.00107175654565378	0.00535451655209758	0.993374539126523	0.000193410764434326	2:73990729	rs6546883	chr2.1		2	73990729	2:74192260	5.43099e-09	2:73990729	8.8103094995342e-09	3782	5915	0.999581481216697	0.999764844979176	73148464	75147139	ENSG00000225439.2	BOLA3-AS1	lncRNA	74147399	1	-156670	44861	-156670	2	2	2	73148464	75147139	1998675	203502
RA_Ishigaki_36333501_1	RA (Ishigaki, EAS)	IMD	Plasmablast_UT	Plasmablast_UT	B	Sorted cell	ENSG00000239779	WBP1	3933	0.000151969554137827	0.000919070802294718	0.140856412082493	0.851849074893459	0.00622347266761564	2:73990729	rs6546883	chr2.1		2	73990729	2:74498051	4.43341e-10	2:73990729	8.8103094995342e-09	4166	6826	0.972119682681701	0.99971852563854	73458423	75456224	ENSG00000239779.6	WBP1	protein_coding	74458438	1	-467709	39613	-467709	19	5	19	73458423	75456224	1997801	203503
RA_Ishigaki_36333501_1	RA (Ishigaki, EAS)	IMD	Plasmablast_UT	Plasmablast_UT	B	Sorted cell	ENSG00000065911	MTHFD2	3574	2.46557481155277e-18	0.0010777332258346	2.28526536863118e-15	0.998917730548628	4.53622553398262e-06	2:74149685	rs1056528	chr2.1		2	74149685	2:74149685	2.9666e-30	2:73990729	8.8103094995342e-09	3813	5977	0.999999999900671	0.999761712904944	73199886	75198497	ENSG00000065911.11	MTHFD2	protein_coding	74198615	1	-48930	-48930	-207886	2	2	6	73199886	75198497	1998611	203485
RA_Ishigaki_36333501_1	RA (Ishigaki, EAS)	IMD	Plasmablast_UT	Plasmablast_UT	B	Sorted cell	ENSG00000114978	MOB1A	3555	7.47215930155716e-12	0.00107773404640616	6.92570905071955e-09	0.99891772518195	4.53383846303836e-06	2:74164431	rs828893	chr2.1		2	74164431	2:74156784	7.80162e-27	2:73990729	8.8103094995342e-09	3798	5947	0.999999826477944	0.999763061216341	73178921	75178324	ENSG00000114978.17	MOB1A	protein_coding	74178879	-1	14448	22095	188150	0	0	4	73178921	75178324	1999403	203486
RA_Ishigaki_36333501_1	RA (Ishigaki, EAS)	IMD	Plasmablast_UT	Plasmablast_UT	B	Sorted cell	ENSG00000115274	INO80B	3933	9.64109419442833e-10	0.00107771924984147	8.93606645145158e-07	0.998908463001056	1.29231783499791e-05	2:74508487	rs3806607	chr2.1		2	74508487	2:74508487	1.58074e-16	2:73990729	8.8103094995342e-09	4165	6817	0.982864770947731	0.999719266127659	73455430	75454951	ENSG00000115274.14	INO80B	protein_coding	74455087	1	53400	53400	-464358	11	11	17	73455430	75454951	1999521	203487
RA_Ishigaki_36333501_1	RA (Ishigaki, EAS)	IMD	Plasmablast_UT	Plasmablast_UT	B	Sorted cell	ENSG00000115350	POLE4	4302	1.51116617828957e-07	0.00107756807784136	0.000140065659856664	0.998766921928059	1.5293217625542e-05	2:74958729	rs12366	chr2.1		2	74958729	2:74958729	2.05293e-14	2:73990729	8.8103094995342e-09	4533	7332	0.99070610803771	0.999703600357912	73958749	75958166	ENSG00000115350.11	POLE4	protein_coding	74958643	1	86	86	-967914	0	0	43	73958749	75958166	1999417	203488
RA_Ishigaki_36333501_1	RA (Ishigaki, EAS)	IMD	Plasmablast_UT	Plasmablast_UT	B	Sorted cell	ENSG00000204792	LINC01291	4262	3.87568957208578e-83	0.00107771032276	3.59231156925618e-80	0.998911575786106	1.07138911271527e-05	2:74958729	rs12366	chr2.1		2	74958729	2:74958729	2.87356e-102	2:73990729	8.8103094995342e-09	4490	7278	1	0.999702670352613	73918269	75918054	ENSG00000204792.2	LINC01291	lncRNA	74908953	1	49776	49776	-918224	2	2	41	73918269	75918054	1999785	203501
RA_Ishigaki_36333501_1	RA (Ishigaki, EAS)	IMD	Plasmablast_UT	Plasmablast_UT	B	Sorted cell	ENSG00000198130	HIBCH	4368	9.19337343779873e-45	2.5219832659874e-07	3.64529425136778e-38	0.999999745873002	1.92866995387954e-09	2:190341243	rs6434387	chr2.3		2	190341243	2:190315381	2.97013e-56	2:191079016	2.97652454336996e-13	4619	7151	0.964919476655833	0.999999937206014	189344333	191344082	ENSG00000198130.15	HIBCH	protein_coding	190319826	-1	-21417	4445	-759190	0	0	13	189344333	191344082	1999749	203500
RA_Ishigaki_36333501_1	RA (Ishigaki, EAS)	IMD	Plasmablast_UT	Plasmablast_UT	B	Sorted cell	ENSG00000151690	MFSD6	4399	2.60113435065495e-35	2.52198327168223e-07	1.03138419709671e-28	0.999999746685351	1.11632582499456e-09	2:190399664	rs4853700	chr2.3		2	190399664	2:190399664	4.92143e-48	2:191079016	2.97652454336996e-13	4646	7088	0.999999999999937	0.999999938563273	189408738	191408207	ENSG00000151690.14	MFSD6	protein_coding	190408355	1	-8691	-8691	670661	0	0	11	189408738	191408207	1999469	203497
RA_Ishigaki_36333501_1	RA (Ishigaki, EAS)	IMD	Plasmablast_UT	Plasmablast_UT	B	Sorted cell	ENSG00000138386	NAB1	4485	1.83004494403613e-12	2.5219640763393e-07	7.25637041798407e-06	0.999992134912116	3.56519227478388e-07	2:191079016	rs11889341	chr2.3		2	191079016	2:190679236	1.74471e-13	2:191079016	2.97652454336996e-13	4730	7190	0.999878905650654	0.99999993700486	189647251	191646059	ENSG00000138386.16	NAB1	protein_coding	190649083	1	429933	30153	429933	7	0	7	189647251	191646059	1998808	203494
RA_Ishigaki_36333501_1	RA (Ishigaki, EAS)	IMD	Plasmablast_UT	Plasmablast_UT	B	Sorted cell	ENSG00000173559	NABP1	4210	4.32455052553396e-12	2.52193825427359e-07	1.71474151997285e-05	0.999981894945109	7.05441539535917e-07	2:191079016	rs11889341	chr2.3		2	191079016	2:191726395	7.51004e-18	2:191079016	2.97652454336996e-13	4499	6751	0.999999061957016	0.999999936056014	190678163	192677796	ENSG00000173559.12	NABP1	protein_coding	191678136	1	-599120	48259	-599120	4	1	4	190678163	192677796	1999633	203498
RA_Ishigaki_36333501_1	RA (Ishigaki, EAS)	IMD	Plasmablast_UT	Plasmablast_UT	B	Sorted cell	ENSG00000189362	NEMP2	4366	7.28507711403641e-11	2.5212205885075e-07	0.000288862949290018	0.999697304255888	1.35805999129441e-05	2:191079016	rs11889341	chr2.3		2	191079016	2:190609958	2.65483e-13	2:191079016	2.97652454336996e-13	4617	6999	0.965271167618191	0.999999939838489	189534823	191534662	ENSG00000189362.11	NEMP2	protein_coding	190534722	-1	-544294	-75236	-544294	10	1	10	189534823	191534662	1999839	203499
RA_Ishigaki_36333501_1	RA (Ishigaki, EAS)	IMD	Plasmablast_UT	Plasmablast_UT	B	Sorted cell	ENSG00000119004	CYP20A1	2871	5.42882900216373e-33	7.55015580974746e-05	7.18915032331037e-29	0.999832469707399	9.20287345036323e-05	2:203270547	rs7606820	chr2.4		2	203270547	2:203270547	4.014e-51	2:203814308	4.10452685043788e-10	3155	5390	0.939843402920062	0.943144133482025	202240580	204238360	ENSG00000119004.15	CYP20A1	protein_coding	203239018	1	31529	31529	575290	1	1	6	202239460	204238360	1998900	203490
RA_Ishigaki_36333501_1	RA (Ishigaki, EAS)	IMD	Plasmablast_UT	Plasmablast_UT	B	Sorted cell	ENSG00000119004	CYP20A1	2871	5.42882900216373e-33	7.55015580974746e-05	7.18915032331037e-29	0.999832469707399	9.20287345036323e-05	2:203270547	rs7606820	chr2.5		2	203270547	2:203270547	4.014e-51	2:203814308	4.10452685043788e-10	3155	5390	0.939843402920062	0.943144133482025	202240580	204238360	ENSG00000119004.15	CYP20A1	protein_coding	203239018	1	31529	31529	575290	1	1	6	202239460	204238360	1998900	203490
RA_Ishigaki_36333501_1	RA (Ishigaki, EAS)	IMD	Plasmablast_UT	Plasmablast_UT	B	Sorted cell	ENSG00000138443	ABI2	3014	6.40648714045912e-12	7.55017536326346e-05	8.48382168623151e-08	0.999835458646766	8.8954754976283e-05	2:203270547	rs7606820	chr2.4		2	203270547	2:203270547	8.94538e-17	2:203814308	4.10452685043788e-10	3295	5595	0.932990069080978	0.94314356087466	202328241	204327462	ENSG00000138443.15	ABI2	protein_coding	203328394	1	-57847	-57847	485914	0	0	4	202328241	204327462	1999221	203495
RA_Ishigaki_36333501_1	RA (Ishigaki, EAS)	IMD	Plasmablast_UT	Plasmablast_UT	B	Sorted cell	ENSG00000138443	ABI2	3014	6.40648714045912e-12	7.55017536326346e-05	8.48382168623151e-08	0.999835458646766	8.8954754976283e-05	2:203270547	rs7606820	chr2.5		2	203270547	2:203270547	8.94538e-17	2:203814308	4.10452685043788e-10	3295	5595	0.932990069080978	0.94314356087466	202328241	204327462	ENSG00000138443.15	ABI2	protein_coding	203328394	1	-57847	-57847	485914	0	0	4	202328241	204327462	1999221	203495
RA_Ishigaki_36333501_1	RA (Ishigaki, EAS)	IMD	Plasmablast_UT	Plasmablast_UT	B	Sorted cell	ENSG00000138795	LEF1	4564	3.71028019449693e-09	5.00904437091294e-08	0.0686424162537676	0.926694023455721	0.00466350648978831	4:108140462	rs58107865	chr4.1		4	108140462	4:108066714	7.92408e-14	4:108140462	4.42583369736278e-14	4787	7249	0.982040435581088	0.99999998362816	107169051	109167323	ENSG00000138795.9	LEF1	protein_coding	108168932	-1	28470	102218	28470	0	0	0	107169051	109167323	1998272	203505
RA_Ishigaki_36333501_1	RA (Ishigaki, EAS)	IMD	Plasmablast_UT	Plasmablast_UT	B	Sorted cell	ENSG00000138801	PAPSS1	3856	4.48367469457594e-17	5.40522929695797e-08	8.29506797830437e-10	0.99999994448242	6.35780706902484e-10	4:108140462	rs58107865	chr4.1		4	108140462	4:107721797	1.92554e-25	4:108140462	4.42583369736278e-14	4047	6487	0.999998428662939	0.999999983722602	106722817	108718335	ENSG00000138801.8	PAPSS1	protein_coding	107720234	-1	-420228	-1563	-420228	4	0	4	106722817	108718335	1995518	203506
RA_Ishigaki_36333501_1	RA (Ishigaki, EAS)	IMD	Plasmablast_UT	Plasmablast_UT	B	Sorted cell	ENSG00000067113	PLPP1	5359	2.73749792257207e-07	2.45730061225965e-06	0.0998332506717759	0.896139875615673	0.00402414266214712	5:56148856	rs7731626	chr5.1		5	56148856	5:55516842	4.7613e-07	5:56148856	2.61609713417871e-12	5659	8358	0.953980792387229	0.999999197359563	54535526	56535038	ENSG00000067113.16	PLPP1	protein_coding	55534964	-1	-613892	18122	-613892	11	0	11	54535526	56535038	1999512	203508
RA_Ishigaki_36333501_1	RA (Ishigaki, EAS)	IMD	Plasmablast_UT	Plasmablast_UT	B	Sorted cell	ENSG00000095015	MAP3K1	5032	2.72007273673794e-07	2.45758578692367e-06	0.099197891051048	0.896243859873208	0.00455551948268344	5:56148856	rs7731626	chr5.1		5	56148856	5:56692971	2.4018e-20	5:56148856	2.61609713417871e-12	5330	8163	0.986198743674676	0.999999132553066	55815865	57815532	ENSG00000095015.5	MAP3K1	protein_coding	56815549	1	-666693	-122578	-666693	7	1	7	55815865	57815532	1999667	203509
RA_Ishigaki_36333501_1	RA (Ishigaki, EAS)	IMD	Plasmablast_UT	Plasmablast_UT	B	Sorted cell	ENSG00000134352	IL6ST	5076	1.05882760998845e-06	5.96144168890648e-07	0.386142051195986	0.216612321258167	0.397243972574068	5:56148856	rs7731626	chr5.1		5	56148856	5:56148856	1.05557e-07	5:56148856	2.61609713417871e-12	5369	7951	0.969877927129048	0.999999188428349	54995658	56994781	ENSG00000134352.19	IL6ST	protein_coding	55994963	-1	-153893	-153893	-153893	4	4	4	54995658	56994781	1999123	203510
RA_Ishigaki_36333501_1	RA (Ishigaki, EAS)	IMD	Plasmablast_UT	Plasmablast_UT	B	Sorted cell	ENSG00000155542	SETD9	5089	3.77148641677672e-19	2.74205943380263e-06	1.37541726709726e-13	0.999997209460098	4.84803346122926e-08	5:56941308	rs2591963	chr5.1		5	56941308	5:56901251	1.19093e-22	5:56148856	2.61609713417871e-12	5388	8278	0.999837755181289	0.999999122102624	55909291	57908553	ENSG00000155542.11	SETD9	protein_coding	56909596	1	31712	-8345	-760740	2	0	9	55909291	57908553	1999262	203511
RA_Ishigaki_36333501_1	RA (Ishigaki, EAS)	IMD	Plasmablast_UT	Plasmablast_UT	B	Sorted cell	ENSG00000215022	AL008729.1	4986	2.13783542640166e-10	0.000406582285404613	5.25590196670692e-07	0.999588925384964	3.96652564916677e-06	6:13280726	rs445714	chr6.1		6	13280726	6:13280726	8.51142e-14	6:14111156	4.76425937194525e-09	5309	7914	0.975738144228801	0.999885954851455	12295754	14295277	ENSG00000215022.7	AL008729.1	lncRNA	13295586	-1	14860	14860	-815570	1	1	12	12295643	14295277	1999634	203535
RA_Ishigaki_36333501_1	RA (Ishigaki, EAS)	IMD	Plasmablast_UT	Plasmablast_UT	B	Sorted cell	ENSG00000145979	TBC1D7	4966	9.59285779351061e-12	0.000406583414201874	2.35841781614342e-08	0.999591137610402	2.25538162356159e-06	6:13317798	rs3823441	chr6.1		6	13317798	6:13317798	1.21892e-18	6:14111156	4.76425937194525e-09	5290	7936	0.999999875225037	0.999885524799309	12328690	14328418	ENSG00000145979.17	TBC1D7	protein_coding	13328537	-1	10739	10739	-782619	0	0	11	12328690	14328418	1999728	203529
RA_Ishigaki_36333501_1	RA (Ishigaki, EAS)	IMD	Plasmablast_UT	Plasmablast_UT	B	Sorted cell	ENSG00000050393	MCUR1	4942	1.35293978626782e-05	0.000392421137606538	0.0332660334593736	0.964880748201793	0.00144726780336403	6:14111156	rs78019882	chr6.1		6	14111156	6:13807755	3.50713e-27	6:14111156	4.76425937194525e-09	5241	7957	0.964711244749509	0.999877327529006	12815166	14814136	ENSG00000050393.11	MCUR1	protein_coding	13814557	-1	-296599	6802	-296599	1	1	1	12815166	14814136	1998970	203516
RA_Ishigaki_36333501_1	RA (Ishigaki, EAS)	IMD	Plasmablast_UT	Plasmablast_UT	B	Sorted cell	ENSG00000030110	BAK1	3621	4.57926457149388e-34	6.33623265663593e-09	7.22710921532173e-26	0.999999993628975	3.47957658304299e-11	6:33573730	rs511515	chr6.3		6	33573730	6:33573730	6.81793e-54	6:33899092	2.39984152541313e-15	3872	6388	0.999999999999751	0.999721189269667	33480836	34579426	ENSG00000030110.12	BAK1	protein_coding	33580276	-1	6546	6546	-318816	0	0	8	33480836	34579426	1098590	203515
RA_Ishigaki_36333501_1	RA (Ishigaki, EAS)	IMD	Plasmablast_UT	Plasmablast_UT	B	Sorted cell	ENSG00000112514	CUTA	3186	3.84973160501211e-09	2.28970875327626e-09	0.607574091302268	0.361305214294269	0.0311206882640224	6:33899092	rs150212123	chr6.3		6	33899092	6:33515386	5.47035e-10	6:33899092	2.39984152541313e-15	3401	5576	0.966820567510866	0.999721408750475	33480836	34417740	ENSG00000112514.15	CUTA	protein_coding	33418107	-1	-480985	-97279	-480985	12	3	12	33480836	34417740	936904	203521
RA_Ishigaki_36333501_1	RA (Ishigaki, EAS)	IMD	Plasmablast_UT	Plasmablast_UT	B	Sorted cell	ENSG00000124562	SNRPC	5330	6.02114318989048e-10	9.16798621883946e-09	0.0614395182805184	0.935491722498297	0.00306874945108536	6:33899092	rs150212123	chr6.3		6	33899092	6:34752540	1.913e-13	6:33899092	2.39984152541313e-15	5694	9478	0.93386992398264	0.999989484040827	33757410	35757361	ENSG00000124562.9	SNRPC	protein_coding	34757505	1	-858413	-4965	-858413	17	0	17	33757410	35757361	1999951	203524
RA_Ishigaki_36333501_1	RA (Ishigaki, EAS)	IMD	Plasmablast_UT	Plasmablast_UT	B	Sorted cell	ENSG00000124562	SNRPC	5330	6.02114318989048e-10	9.16798621883946e-09	0.0614395182805184	0.935491722498297	0.00306874945108536	6:33899092	rs150212123	chr6.4		6	33899092	6:34752540	1.913e-13	6:33899092	2.39984152541313e-15	5694	9478	0.93386992398264	0.999989484040827	33757410	35757361	ENSG00000124562.9	SNRPC	protein_coding	34757505	1	-858413	-4965	-858413	17	0	17	33757410	35757361	1999951	203524
RA_Ishigaki_36333501_1	RA (Ishigaki, EAS)	IMD	Plasmablast_UT	Plasmablast_UT	B	Sorted cell	ENSG00000137288	UQCC2	3849	3.34300959879946e-09	2.80499939311764e-09	0.527602087720046	0.44263244830984	0.029765457822106	6:33899092	rs150212123	chr6.3		6	33899092	6:33687396	1.00121e-08	6:33899092	2.39984152541313e-15	4125	6852	0.96861610634399	0.999720838251738	33480836	34709999	ENSG00000137288.9	UQCC2	protein_coding	33711700	-1	-187392	24304	-187392	3	1	3	33480836	34711663	1230827	203527
RA_Ishigaki_36333501_1	RA (Ishigaki, EAS)	IMD	Plasmablast_UT	Plasmablast_UT	B	Sorted cell	ENSG00000196821	ILRUN	5411	2.12349291336044e-09	7.56060911169341e-09	0.216680579615088	0.771458563109022	0.0118608475917875	6:33899092	rs150212123	chr6.3		6	33899092	6:34639652	5.7416e-26	6:33899092	2.39984152541313e-15	5767	9554	0.95127739057839	0.999989467926241	33696871	35696475	ENSG00000196821.9	C6orf106	protein_coding	34696767	-1	797675	57115	797675	16	3	16	33696871	35696475	1999604	203532
RA_Ishigaki_36333501_1	RA (Ishigaki, EAS)	IMD	Plasmablast_UT	Plasmablast_UT	B	Sorted cell	ENSG00000196821	ILRUN	5411	2.12349291336044e-09	7.56060911169341e-09	0.216680579615088	0.771458563109022	0.0118608475917875	6:33899092	rs150212123	chr6.4		6	33899092	6:34639652	5.7416e-26	6:33899092	2.39984152541313e-15	5767	9554	0.95127739057839	0.999989467926241	33696871	35696475	ENSG00000196821.9	C6orf106	protein_coding	34696767	-1	797675	57115	797675	16	3	16	33696871	35696475	1999604	203532
RA_Ishigaki_36333501_1	RA (Ishigaki, EAS)	IMD	Plasmablast_UT	Plasmablast_UT	B	Sorted cell	ENSG00000223865	HLA-DPB1	2405	4.3757486077317e-09	1.71608774984882e-09	0.690590793906313	0.270759649687282	0.0386495503145705	6:33899092	rs150212123	chr6.3		6	33899092	6:33512961	3.33463e-10	6:33899092	2.39984152541313e-15	2550	3718	0.97913809253449	0.999726522235287	33480836	34075875	ENSG00000223865.10	HLA-DPB1	protein_coding	33075990	1	823102	436971	823102	40	31	40	33480836	34075875	595039	203536
RA_Ishigaki_36333501_1	RA (Ishigaki, EAS)	IMD	Plasmablast_UT	Plasmablast_UT	B	Sorted cell	ENSG00000137309	HMGA1	5214	2.53563991587907e-21	6.33623201308781e-09	4.00181019567077e-13	0.999999949167199	4.44961664337026e-08	6:34243987	rs56657958	chr6.3		6	34243987	6:34199567	1.58724e-50	6:33899092	2.39984152541313e-15	5561	9042	0.996103175221628	0.999720363146214	33480836	35235426	ENSG00000137309.19	HMGA1	protein_coding	34236873	1	7114	-37306	-337781	0	2	3	33480836	35235426	1754590	203528
RA_Ishigaki_36333501_1	RA (Ishigaki, EAS)	IMD	Plasmablast_UT	Plasmablast_UT	B	Sorted cell	ENSG00000137309	HMGA1	5214	2.53563991587907e-21	6.33623201308781e-09	4.00181019567077e-13	0.999999949167199	4.44961664337026e-08	6:34243987	rs56657958	chr6.4		6	34243987	6:34199567	1.58724e-50	6:33899092	2.39984152541313e-15	5561	9042	0.996103175221628	0.999720363146214	33480836	35235426	ENSG00000137309.19	HMGA1	protein_coding	34236873	1	7114	-37306	-337781	0	2	3	33480836	35235426	1754590	203528
RA_Ishigaki_36333501_1	RA (Ishigaki, EAS)	IMD	Plasmablast_UT	Plasmablast_UT	B	Sorted cell	ENSG00000124507	PACSIN1	5648	6.04419809504832e-20	6.33623229309304e-09	9.53910427618126e-12	0.999999993571166	8.30596744980105e-11	6:34468546	rs59257657	chr6.3		6	34468546	6:34468546	7.85067e-22	6:33899092	2.39984152541313e-15	6031	9905	0.999999999987898	0.999719979269489	33480836	35465908	ENSG00000124507.10	PACSIN1	protein_coding	34466076	1	2470	2470	-566984	0	0	10	33480836	35465908	1985072	203523
RA_Ishigaki_36333501_1	RA (Ishigaki, EAS)	IMD	Plasmablast_UT	Plasmablast_UT	B	Sorted cell	ENSG00000124507	PACSIN1	5648	6.04419809504832e-20	6.33623229309304e-09	9.53910427618126e-12	0.999999993571166	8.30596744980105e-11	6:34468546	rs59257657	chr6.4		6	34468546	6:34468546	7.85067e-22	6:33899092	2.39984152541313e-15	6031	9905	0.999999999987898	0.999719979269489	33480836	35465908	ENSG00000124507.10	PACSIN1	protein_coding	34466076	1	2470	2470	-566984	0	0	10	33480836	35465908	1985072	203523
RA_Ishigaki_36333501_1	RA (Ishigaki, EAS)	IMD	Plasmablast_UT	Plasmablast_UT	B	Sorted cell	ENSG00000096384	HSP90AB1	4286	2.19322243818369e-15	1.23405105470731e-15	0.495332866521935	0.278253991465299	0.226413142012765	6:44266184	rs2233424	chr6.7		6	44266184	6:44248047	1.34699e-08	6:44266184	1.30162950923778e-20	4536	7418	0.968070170978968	0.999999999999996	43248198	45245603	ENSG00000096384.19	HSP90AB1	protein_coding	44247101	1	19083	946	19083	2	0	2	43248198	45245603	1997405	203519
RA_Ishigaki_36333501_1	RA (Ishigaki, EAS)	IMD	Plasmablast_UT	Plasmablast_UT	B	Sorted cell	ENSG00000124608	AARS2	4302	4.52930510176582e-16	9.87451948287873e-16	0.102293029669533	0.221661039676396	0.676045930654071	6:44266184	rs2233424	chr6.7		6	44266184	6:44301833	2.08391e-07	6:44266184	1.30162950923778e-20	4554	7422	0.986660194885362	0.999999999999996	43316744	45311803	ENSG00000124608.4	AARS2	protein_coding	44313347	-1	47163	11514	47163	3	0	3	43316744	45312689	1995945	203525
RA_Ishigaki_36333501_1	RA (Ishigaki, EAS)	IMD	Plasmablast_UT	Plasmablast_UT	B	Sorted cell	ENSG00000137216	TMEM63B	4247	3.322056440804e-24	4.42777490597287e-15	7.50276721103511e-10	0.999999999227455	2.22670077013117e-11	6:44266184	rs2233424	chr6.7		6	44266184	6:44141200	2.43869e-19	6:44266184	1.30162950923778e-20	4513	7373	0.982919240316544	0.999999999999996	43127657	45126702	ENSG00000137216.18	TMEM63B	protein_coding	44127554	1	138630	13646	138630	6	0	6	43127657	45126702	1999045	203526
RA_Ishigaki_36333501_1	RA (Ishigaki, EAS)	IMD	Plasmablast_UT	Plasmablast_UT	B	Sorted cell	ENSG00000096080	MRPS18A	4321	2.66344303020437e-15	1.61837027865596e-15	0.601530810555436	0.365438127174394	0.0330310622701655	6:44266884	rs28362855	chr6.7		6	44266884	6:43715105	7.82868e-10	6:44266184	1.30162950923778e-20	4621	7302	0.960092959235196	0.999999999999996	42688867	44687283	ENSG00000096080.11	MRPS18A	protein_coding	43687791	-1	-579093	-27314	-578393	18	0	18	42688867	44687283	1998416	203518
RA_Ishigaki_36333501_1	RA (Ishigaki, EAS)	IMD	Plasmablast_UT	Plasmablast_UT	B	Sorted cell	ENSG00000112715	VEGFA	4305	9.88028405110957e-17	4.32569425799202e-15	0.0223143322623493	0.976943900209558	0.000741767528085774	6:44266884	rs28362855	chr6.7		6	44266884	6:43779840	6.02034e-10	6:44266184	1.30162950923778e-20	4605	7410	0.99687138842226	0.999999999999996	42770524	44769730	ENSG00000112715.21	VEGFA	protein_coding	43770211	1	496673	9629	495973	16	1	16	42770524	44769730	1999206	203522
RA_Ishigaki_36333501_1	RA (Ishigaki, EAS)	IMD	Plasmablast_UT	Plasmablast_UT	B	Sorted cell	ENSG00000180992	MRPL14	4248	9.56372800661758e-20	4.42767034976522e-15	2.15993997037397e-05	0.999976381475866	2.01912442455476e-06	6:44266884	rs28362855	chr6.7		6	44266884	6:44113981	3.14889e-21	6:44266184	1.30162950923778e-20	4514	7374	0.999997719763838	0.999999999999996	43127657	45127426	ENSG00000180992.6	MRPL14	protein_coding	44127452	-1	-139432	13471	-138732	7	0	7	43127657	45127426	1999769	203531
RA_Ishigaki_36333501_1	RA (Ishigaki, EAS)	IMD	Plasmablast_UT	Plasmablast_UT	B	Sorted cell	ENSG00000112379	ARFGEF3	5544	9.77197020402617e-12	0.000123338972772229	7.92187329049816e-08	0.999875861544859	7.20253863611706e-07	6:138160709	rs1334708	chr6.10		6	138160709	6:138160709	1.61331e-17	6:137921501	1.27141728142725e-09	5821	9029	0.998888781968573	0.999921398299063	137162121	139161670	ENSG00000112379.8	ARFGEF3	protein_coding	138161939	1	-1230	-1230	-240438	0	0	3	137162121	139161670	1999549	203520
RA_Ishigaki_36333501_1	RA (Ishigaki, EAS)	IMD	Plasmablast_UT	Plasmablast_UT	B	Sorted cell	ENSG00000051620	HEBP2	5415	3.73579739750274e-50	0.000123337708072647	3.02851338757967e-46	0.999866568780297	1.00935116291239e-05	6:138408527	rs6570232	chr6.10		6	138408527	6:138408527	9.5243e-90	6:137921501	1.27141728142725e-09	5712	8886	0.960171793591643	0.999922164517958	137403797	139400705	ENSG00000051620.10	HEBP2	protein_coding	138404223	1	4304	4304	-482722	0	0	5	137403797	139400705	1996908	203517
RA_Ishigaki_36333501_1	RA (Ishigaki, EAS)	IMD	Plasmablast_UT	Plasmablast_UT	B	Sorted cell	ENSG00000024862	CCDC28A	5089	2.77364137287067e-14	0.000123339442915003	2.24850794704393e-10	0.99987590274177	7.57590436661288e-07	6:138770654	rs12210412	chr6.10		6	138770654	6:138770654	1.51577e-29	6:137921501	1.27141728142725e-09	5407	8483	0.937023305202153	0.999923072624255	137775225	139773288	ENSG00000024862.17	CCDC28A	protein_coding	138773769	1	-3115	-3115	-852268	1	1	9	137775225	139773288	1998063	203513
RA_Ishigaki_36333501_1	RA (Ishigaki, EAS)	IMD	Plasmablast_UT	Plasmablast_UT	B	Sorted cell	ENSG00000026297	RNASET2	6457	2.2869009086664e-56	2.90678320426156e-26	7.86746282684835e-31	0.999999987669611	1.23303790379087e-08	6:166956865	rs2757039	chr6.14		6	166956865	6:166956865	3.62786e-53	6:167126317	1.42667604277199e-32	7465	10162	0.994272261677317	0.999998083953718	165958004	167957101	ENSG00000026297.15	RNASET2	protein_coding	166956550	-1	-315	-315	-169767	0	0	7	165958004	167957101	1999097	203514
RA_Ishigaki_36333501_1	RA (Ishigaki, EAS)	IMD	Plasmablast_UT	Plasmablast_UT	B	Sorted cell	ENSG00000198818	SFT2D1	7003	1.88305890430412e-36	3.21110453939201e-26	5.86420928091251e-11	0.999999999938481	2.88029235527496e-12	6:167126317	rs3093018	chr6.14		6	167126317	6:166335134	1.24444e-26	6:167126317	1.42667604277199e-32	7411	11226	0.974099065054264	0.999998083953718	165343247	167342168	ENSG00000198818.9	SFT2D1	protein_coding	166342545	-1	-783772	7411	-783772	16	0	16	165343247	167342168	1998921	203533
RA_Ishigaki_36333501_1	RA (Ishigaki, EAS)	IMD	Plasmablast_UT	Plasmablast_UT	B	Sorted cell	ENSG00000213066	CEP43	6495	8.10025303639632e-27	2.08193759895493e-26	0.277683626138249	0.713689159407443	0.00862721445431041	6:167126317	rs3093018	chr6.14		6	167126317	6:167097448	4.04398e-09	6:167126317	1.42667604277199e-32	7504	10198	0.941174707614181	0.999998083953718	166002279	167999096	ENSG00000213066.11	FGFR1OP	protein_coding	166999397	1	126920	98051	126920	3	1	3	166002279	167999096	1996817	203534
RA_Ishigaki_36333501_1	RA (Ishigaki, EAS)	IMD	Plasmablast_UT	Plasmablast_UT	B	Sorted cell	ENSG00000130429	ARPC1B	3080	7.5916107232573e-20	2.54975388170586e-06	2.97738132912064e-14	0.999997217250488	2.32995603292973e-07	7:99381143	rs75866256	chr7.1		7	99381143	7:99381143	1.9023e-46	7:100161582	1.88989681703488e-11	3499	5324	0.90480338113451	0.962584101752029	98374745	100374211	ENSG00000130429.12	ARPC1B	protein_coding	99374730	1	6413	6413	786852	0	0	45	98374745	100374211	1999466	203549
RA_Ishigaki_36333501_1	RA (Ishigaki, EAS)	IMD	Plasmablast_UT	Plasmablast_UT	B	Sorted cell	ENSG00000146833	TRIM4	2766	2.58901632889043e-20	2.32794131977317e-06	1.11214584373969e-14	0.999997657136428	1.49222424502584e-08	7:99886672	rs2572013	chr7.1		7	99886672	7:99886672	5.31953e-27	7:100161582	1.88989681703488e-11	3088	4901	0.979916994632656	0.965727475871486	98921607	100919567	ENSG00000146833.15	TRIM4	protein_coding	99919530	-1	32858	32858	-242052	0	0	23	98921607	100919567	1997960	203551
RA_Ishigaki_36333501_1	RA (Ishigaki, EAS)	IMD	Plasmablast_UT	Plasmablast_UT	B	Sorted cell	ENSG00000106290	TAF6	2952	9.60473449764936e-13	2.32793345522947e-06	4.1258392191961e-07	0.999994231328925	3.02815273796679e-06	7:100135692	rs11768171	chr7.1		7	100135692	7:100037746	2.67664e-18	7:100161582	1.88989681703488e-11	3370	5147	0.956820828851185	0.965727472911795	99120062	101119358	ENSG00000106290.14	TAF6	protein_coding	100119358	-1	-16334	81612	-42224	4	8	8	99120062	101119358	1999296	203544
RA_Ishigaki_36333501_1	RA (Ishigaki, EAS)	IMD	Plasmablast_UT	Plasmablast_UT	B	Sorted cell	ENSG00000087077	TRIP6	4081	1.59188478790929e-09	2.32629733818013e-06	0.000683812415705791	0.999287719392952	2.61403021179203e-05	7:100161582	rs34130487	chr7.1		7	100161582	7:100919567	3.88039e-12	7:100161582	1.88989681703488e-11	4687	6577	0.999931208037554	0.965727246326089	99868935	101867008	ENSG00000087077.13	TRIP6	protein_coding	100867387	1	-705805	52180	-705805	41	3	41	99868935	101867008	1998073	203543
RA_Ishigaki_36333501_1	RA (Ishigaki, EAS)	IMD	Plasmablast_UT	Plasmablast_UT	B	Sorted cell	ENSG00000121716	PILRB	3156	1.56506856028491e-06	7.04385480794823e-07	0.672294187695893	0.30252697584225	0.0251765670078165	7:100161582	rs34130487	chr7.1		7	100161582	7:100379959	2.77088e-09	7:100161582	1.88989681703488e-11	3606	5405	0.949615008529566	0.965727353890792	99352727	101352142	ENSG00000121716.20	PILRB	protein_coding	100358117	1	-196535	21842	-196535	9	1	9	99352727	101352142	1999415	203547
RA_Ishigaki_36333501_1	RA (Ishigaki, EAS)	IMD	Plasmablast_UT	Plasmablast_UT	B	Sorted cell	ENSG00000168090	COPS6	2892	1.61439227860534e-06	5.76253507959185e-07	0.69348329858014	0.24741903330827	0.0590954774658028	7:100161582	rs34130487	chr7.1		7	100161582	7:100048465	8.05979e-17	7:100161582	1.88989681703488e-11	3300	5068	0.951351968082791	0.965727473764478	99088954	101088644	ENSG00000168090.9	COPS6	protein_coding	100088969	1	72613	-40504	72613	14	2	14	99088954	101088644	1999690	203554
RA_Ishigaki_36333501_1	RA (Ishigaki, EAS)	IMD	Plasmablast_UT	Plasmablast_UT	B	Sorted cell	ENSG00000188186	LAMTOR4	2987	1.98550033054322e-07	7.3634570762157e-07	0.0852897612008998	0.315107717547715	0.599601586355645	7:100161582	rs34130487	chr7.1		7	100161582	7:100149507	2.58991e-10	7:100161582	1.88989681703488e-11	3405	5188	0.975088461632683	0.965727472281309	99149009	101148696	ENSG00000188186.10	LAMTOR4	protein_coding	100148918	1	12664	589	12664	1	0	1	99149009	101148696	1999687	203555
RA_Ishigaki_36333501_1	RA (Ishigaki, EAS)	IMD	Plasmablast_UT	Plasmablast_UT	B	Sorted cell	ENSG00000197037	ZSCAN25	2860	4.57443449369691e-10	2.32745930016713e-06	0.00019650081726753	0.999790565515514	1.06057504733514e-05	7:100161582	rs34130487	chr7.1		7	100161582	7:99717104	7.18298e-11	7:100161582	1.88989681703488e-11	3249	5000	0.976751568171165	0.965727489642017	98617412	100616919	ENSG00000197037.10	ZSCAN25	protein_coding	99616946	1	544636	100158	544636	30	1	30	98617412	100616919	1999507	203556
RA_Ishigaki_36333501_1	RA (Ishigaki, EAS)	IMD	Plasmablast_UT	Plasmablast_UT	B	Sorted cell	ENSG00000221838	AP4M1	2905	1.91986698083602e-09	2.32589536059585e-06	0.000824703949011246	0.999118636550451	5.43316853117171e-05	7:100161582	rs34130487	chr7.1		7	100161582	7:100107173	1.46785e-12	7:100161582	1.88989681703488e-11	3314	5082	0.916883580182774	0.965727473826328	99101800	101100933	ENSG00000221838.9	AP4M1	protein_coding	100101643	1	59939	5530	59939	9	0	9	99101800	101100933	1999133	203558
RA_Ishigaki_36333501_1	RA (Ishigaki, EAS)	IMD	Plasmablast_UT	Plasmablast_UT	B	Sorted cell	ENSG00000242294	STAG3L5P	3099	1.33782697820642e-06	9.2081868665707e-07	0.57467980854649	0.395489180405133	0.029828752402711	7:100161582	rs34130487	chr7.1		7	100161582	7:100379959	5.95615e-11	7:100161582	1.88989681703488e-11	3534	5338	0.943899683967967	0.965727354752811	99336295	101336074	ENSG00000242294.6	STAG3L5P	transcribed_unprocessed_pseudogene	100338197	1	-176615	41762	-176615	8	2	8	99336295	101336074	1999779	203560
RA_Ishigaki_36333501_1	RA (Ishigaki, EAS)	IMD	Plasmablast_UT	Plasmablast_UT	B	Sorted cell	ENSG00000214253	FIS1	4330	1.05023956507818e-05	4.63449679419724e-06	0.657262958236783	0.289931394749778	0.0527905101209949	7:100295525	rs6979218	chr7.1		7	100295525	7:101245098	5.77782e-10	7:100406823	1.11050754442568e-10	4972	6923	0.935791600204801	0.999995006994358	100253646	102251437	ENSG00000214253.8	FIS1	protein_coding	101245081	-1	949556	-17	838258	53	0	46	100253646	102251437	1997791	203557
RA_Ishigaki_36333501_1	RA (Ishigaki, EAS)	IMD	Plasmablast_UT	Plasmablast_UT	B	Sorted cell	ENSG00000066923	STAG3	3028	1.28083228867085e-10	2.32774464658576e-06	5.50198245367906e-05	0.99991306883913	2.95834636036924e-05	7:100386466	rs2906657	chr7.1		7	100386466	7:100220478	2.88973e-13	7:100161582	1.88989681703488e-11	3448	5249	0.999995811797489	0.965727451554265	99177830	101176370	ENSG00000066923.17	STAG3	protein_coding	100177918	1	208548	42560	-16336	8	1	2	99177830	101176370	1998540	203542
RA_Ishigaki_36333501_1	RA (Ishigaki, EAS)	IMD	Plasmablast_UT	Plasmablast_UT	B	Sorted cell	ENSG00000106397	PLOD3	4300	2.5961284598766e-06	4.14557231170935e-06	0.379162852577655	0.605427300955695	0.015403104765878	7:100406823	rs1476679	chr7.1		7	100406823	7:101234175	2.0723e-08	7:100242838	8.69283275848645e-11	4946	6887	0.934785310207272	0.961419490700099	100218814	102217298	ENSG00000106397.11	PLOD3	protein_coding	101217581	-1	810758	-16594	974743	43	1	51	100218814	102217839	1999025	203546
RA_Ishigaki_36333501_1	RA (Ishigaki, EAS)	IMD	Plasmablast_UT	Plasmablast_UT	B	Sorted cell	ENSG00000165055	METTL2B	4209	4.48552547404919e-40	4.32161587257035e-06	1.03792332744874e-34	0.999995641990598	3.63935244978241e-08	7:128477173	rs2288557	chr7.3		7	128477173	7:128476298	4.86787e-54	7:128936032	6.17787090946873e-12	4463	7089	0.999993788390309	0.999998760963176	127477120	129475920	ENSG00000165055.15	METTL2B	protein_coding	128476748	1	425	-450	459284	0	0	23	127477120	129476550	1999430	203553
RA_Ishigaki_36333501_1	RA (Ishigaki, EAS)	IMD	Plasmablast_UT	Plasmablast_UT	B	Sorted cell	ENSG00000273270	LINC03072	4152	6.58643072726813e-15	4.32161603272532e-06	1.5240599968368e-09	0.999995656163909	2.06959939874541e-08	7:128684653	rs17169609	chr7.3		7	128684653	7:128684653	2.5193e-16	7:128936032	6.17787090946873e-12	4411	7085	0.950806584976782	0.999998739993251	127531237	129530960	ENSG00000273270.1	AC090114.2	lncRNA	128531612	-1	-153041	-153041	-404420	12	12	22	127531237	129530960	1999723	203562
RA_Ishigaki_36333501_1	RA (Ishigaki, EAS)	IMD	Plasmablast_UT	Plasmablast_UT	B	Sorted cell	ENSG00000106348	IMPDH1	4384	7.08871552075442e-07	3.58146255592101e-06	0.164028571302958	0.828714174893704	0.00725296346922944	7:128936032	rs3757387	chr7.3		7	128936032	7:128429608	1.78034e-09	7:128936032	6.17787090946873e-12	4640	7232	0.954658686582849	0.999998772795461	127410696	129409666	ENSG00000106348.16	IMPDH1	protein_coding	128409982	-1	-526050	-19626	-526050	27	0	27	127410696	129409666	1998970	203545
RA_Ishigaki_36333501_1	RA (Ishigaki, EAS)	IMD	Plasmablast_UT	Plasmablast_UT	B	Sorted cell	ENSG00000128524	ATP6V1F	4376	2.90249798945294e-06	1.27693033837756e-06	0.671620364681886	0.295407971525223	0.032967484364564	7:128936032	rs3757387	chr7.3		7	128936032	7:128868785	1.87397e-07	7:128936032	6.17787090946873e-12	4667	7417	0.971340707860639	0.999998701258568	127862908	129862653	ENSG00000128524.4	ATP6V1F	protein_coding	128862856	1	73176	5929	73176	2	1	2	127862908	129862653	1999745	203548
RA_Ishigaki_36333501_1	RA (Ishigaki, EAS)	IMD	Plasmablast_UT	Plasmablast_UT	B	Sorted cell	ENSG00000135245	HILPDA	4275	4.6559641992923e-09	4.31678659483414e-06	0.00107736181554774	0.998878099050945	4.02176909483927e-05	7:128936032	rs3757387	chr7.3		7	128936032	7:128449426	2.58105e-10	7:128936032	6.17787090946873e-12	4530	7144	0.936142796499448	0.999998763121416	127456014	129455582	ENSG00000135245.9	HILPDA	protein_coding	128455878	1	480154	-6452	480154	25	1	25	127456014	129455582	1999568	203550
RA_Ishigaki_36333501_1	RA (Ishigaki, EAS)	IMD	Plasmablast_UT	Plasmablast_UT	B	Sorted cell	ENSG00000230715	RP11-274B21.4	4229	2.38569407047671e-08	4.29674350576012e-06	0.00552035071680824	0.99423979576033	0.000235532922416564	7:128936032	rs3757387	chr7.3		7	128936032	7:128566403	3.28882e-07	7:128936032	6.17787090946873e-12	4501	7152	0.935858372580121	0.999998756499304	127653065	129652450	ENSG00000230715.3	AC018638.2	transcribed_processed_pseudogene	128652841	1	283191	-86438	283191	16	3	16	127653065	129652450	1999385	203559
RA_Ishigaki_36333501_1	RA (Ishigaki, EAS)	IMD	Plasmablast_UT	Plasmablast_UT	B	Sorted cell	ENSG00000243679	RP11-274B21.3	4226	1.00609879398226e-13	4.32161610108672e-06	2.32805130532754e-08	0.999995633132108	2.19711762684079e-08	7:128936032	rs3757387	chr7.3		7	128936032	7:128566403	1.6739e-15	7:128936032	6.17787090946873e-12	4498	7151	0.948894715652482	0.99999875576588	127654053	129653153	ENSG00000243679.1	AC018638.5	transcribed_processed_pseudogene	128653969	1	282063	-87566	282063	15	4	15	127654053	129653153	1999100	203561
RA_Ishigaki_36333501_1	RA (Ishigaki, EAS)	IMD	Plasmablast_UT	Plasmablast_UT	B	Sorted cell	ENSG00000280828	AC090114.3	4160	2.09643115302757e-10	4.32139604108016e-06	4.85101413522535e-05	0.999944746450161	2.42180280341786e-06	7:128936032	rs3757387	chr7.3		7	128936032	7:128533903	1.45386e-11	7:128936032	6.17787090946873e-12	4420	7092	0.925045623941495	0.99999874014066	127533719	129533447	ENSG00000280828.1	AC090114.3	transcribed_unprocessed_pseudogene	128533652	1	402380	251	402380	20	0	20	127533719	129533447	1999728	203563
RA_Ishigaki_36333501_1	RA (Ishigaki, EAS)	IMD	Plasmablast_UT	Plasmablast_UT	B	Sorted cell	ENSG00000281490	CICP14	4232	6.72340709819112e-09	4.31465294872077e-06	0.00155575543175926	0.998384288648387	5.56345434986531e-05	7:128936032	rs3757387	chr7.3		7	128936032	7:128548141	1.70313e-10	7:128936032	6.17787090946873e-12	4504	7168	0.910305137157782	0.999998753140162	127659812	129658351	ENSG00000281490.1	CICP14	processed_pseudogene	128658791	-1	-277241	110650	-277241	13	6	13	127659812	129658351	1998539	203564
RA_Ishigaki_36333501_1	RA (Ishigaki, EAS)	IMD	Plasmablast_UT	Plasmablast_UT	B	Sorted cell	ENSG00000064419	TNPO3	4405	2.27531792351788e-16	4.32154672077572e-06	5.26494705850206e-11	0.999979551282338	1.61271182949107e-05	7:129035799	rs73228755	chr7.3		7	129035799	7:128953894	5.76368e-25	7:128936032	6.17787090946873e-12	4741	7605	0.913941248041889	0.999998604659473	128055361	130054347	ENSG00000064419.13	TNPO3	protein_coding	129055111	-1	19312	101217	119079	0	2	3	128055361	130054347	1998986	203541
RA_Ishigaki_36333501_1	RA (Ishigaki, EAS)	IMD	Plasmablast_UT	Plasmablast_UT	B	Sorted cell	ENSG00000158457	TSPAN33	4329	5.46469985333799e-19	4.32161599043377e-06	1.26449824094541e-13	0.999995601545673	7.6838206927373e-08	7:129145999	rs73723924	chr7.3		7	129145999	7:129145999	1.39213e-29	7:128936032	6.17787090946873e-12	4675	7489	0.999999999999857	0.999998613600404	128145022	130144306	ENSG00000158457.5	TSPAN33	protein_coding	129144707	1	1292	1292	-208675	0	0	6	128145022	130144306	1999284	203552
RA_Ishigaki_36333501_1	RA (Ishigaki, EAS)	IMD	Plasmablast_UT	Plasmablast_UT	B	Sorted cell	ENSG00000154319	FAM167A	4803	1.57214774854348e-50	2.55326899984347e-10	2.9613795068649e-42	0.0461870809012642	0.953812918843406	8:11482456	rs2736332	chr8.1		8	11482456	8:11480078	6.12394e-62	8:11495032	1.09875085716127e-14	5480	7231	0.999743684640818	0.999999998839742	10475481	12284958	ENSG00000154319.14	FAM167A	protein_coding	11466753	-1	-15703	-13325	-28279	1	0	2	10475481	12458548	1983067	203566
RA_Ishigaki_36333501_1	RA (Ishigaki, EAS)	IMD	Plasmablast_UT	Plasmablast_UT	B	Sorted cell	ENSG00000079459	FDFT1	4137	2.60371815849541e-10	4.83923442101936e-09	0.0490449934026566	0.911464457199496	0.0394905442982424	8:11495032	rs2618476	chr8.1		8	11495032	8:11769705	3.66554e-10	8:11495032	1.09875085716127e-14	5072	6222	0.975096256527206	0.999999999051568	10795981	12795365	ENSG00000079459.12	FDFT1	protein_coding	11802741	1	-307709	-33036	-307709	3	2	3	10795981	12795365	1999384	203565
RA_Ishigaki_36333501_1	RA (Ishigaki, EAS)	IMD	Plasmablast_UT	Plasmablast_UT	B	Sorted cell	ENSG00000134452	FBH1	7219	1.96746435921586e-20	1.94281716296304e-05	1.01266649717729e-15	0.999980427279489	1.44548878866102e-07	10:5904511	rs684557	chr10.2		10	5904511	10:5904511	1.30377e-50	10:6469424	1.46631186600928e-10	7673	11658	0.981890467016357	0.999746038434386	4891103	6889478	ENSG00000134452.19	FBXO18	protein_coding	5890243	1	14268	14268	579181	0	0	13	4891103	6889478	1998375	203568
RA_Ishigaki_36333501_1	RA (Ishigaki, EAS)	IMD	Plasmablast_UT	Plasmablast_UT	B	Sorted cell	ENSG00000134461	ANKRD16	7219	1.36872667150487e-13	1.94281714728409e-05	7.04492377477365e-09	0.999980419207672	1.45575793661298e-07	10:5904511	rs684557	chr10.2		10	5904511	10:5904511	6.11982e-22	10:6469424	1.46631186600928e-10	7673	11658	0.917028969005262	0.999746038434386	4891103	6889478	ENSG00000134461.15	ANKRD16	protein_coding	5889893	-1	-14618	-14618	-579531	1	1	14	4891103	6889478	1998375	203570
RA_Ishigaki_36333501_1	RA (Ishigaki, EAS)	IMD	Plasmablast_UT	Plasmablast_UT	B	Sorted cell	ENSG00000057608	GDI2	7387	1.06698359885815e-05	8.41085757172136e-06	0.540879194445449	0.426310842148207	0.0327908827127826	10:6469424	rs591441	chr10.2		10	6469424	10:5813440	1.75382e-08	10:6469424	1.46631186600928e-10	7836	11837	0.954080617610299	0.999746052138051	4842450	6842087	ENSG00000057608.16	GDI2	protein_coding	5813434	-1	-655990	-6	-655990	17	0	17	4842450	6842087	1999637	203567
RA_Ishigaki_36333501_1	RA (Ishigaki, EAS)	IMD	Plasmablast_UT	Plasmablast_UT	B	Sorted cell	ENSG00000232807	RP11-536K7.3	7206	9.09485750823433e-10	1.94838820982938e-05	4.66756979351131e-05	0.999931875287089	1.96422339091965e-06	10:6469424	rs591441	chr10.2		10	6469424	10:5933180	2.0449e-20	10:6469424	1.46631186600928e-10	7663	11692	0.942911652952441	0.999745965229275	4946027	6945862	ENSG00000232807.2	AL137186.2	lncRNA	5945913	-1	-523511	12733	-523511	12	0	12	4946027	6945862	1999835	203575
RA_Ishigaki_36333501_1	RA (Ishigaki, EAS)	IMD	Plasmablast_UT	Plasmablast_UT	B	Sorted cell	ENSG00000134453	RBM17	7148	7.77776239411702e-06	1.05576357509323e-05	0.40582605595131	0.550798164631722	0.0433574440188229	10:6479889	rs574752	chr10.2		10	6479889	10:6125161	1.20965e-07	10:6469424	1.46631186600928e-10	7599	11500	0.970720510743257	0.99974596325143	5089618	7088276	ENSG00000134453.15	RBM17	protein_coding	6089034	1	390855	36127	380390	7	0	7	5089618	7088276	1998658	203569
RA_Ishigaki_36333501_1	RA (Ishigaki, EAS)	IMD	Plasmablast_UT	Plasmablast_UT	B	Sorted cell	ENSG00000134470	IL15RA	7275	3.85721860719428e-10	1.95310836833024e-05	1.97483337774795e-05	0.999959811186368	9.09010448860324e-07	10:6479889	rs574752	chr10.2		10	6479889	10:5976917	1.43855e-14	10:6469424	1.46631186600928e-10	7732	11720	0.999852107249725	0.999745971936247	4978222	6977855	ENSG00000134470.20	IL15RA	protein_coding	5977543	-1	-502346	626	-491881	11	0	11	4978222	6977855	1999633	203571
RA_Ishigaki_36333501_1	RA (Ishigaki, EAS)	IMD	Plasmablast_UT	Plasmablast_UT	B	Sorted cell	ENSG00000204161	TMEM273	4175	2.58806036140731e-10	0.000108841239441646	2.37756362931092e-06	0.999887697999137	1.08293898542153e-06	10:49243622	rs4838470	chr10.3		10	49243622	10:49228818	5.6722e-17	10:48817351	1.48625364972356e-10	4597	7020	0.928302185810344	0.999944171426234	48189113	50179380	ENSG00000204161.13	C10orf128	protein_coding	49188391	-1	-55231	-40427	371040	0	0	8	48189113	50188555	1999442	203574
RA_Ishigaki_36333501_1	RA (Ishigaki, EAS)	IMD	Plasmablast_UT	Plasmablast_UT	B	Sorted cell	ENSG00000150347	ARID5B	4702	6.70800256965484e-09	8.7505343846343e-09	0.200032780056085	0.259860909862474	0.540106294622905	10:62041271	rs7902146	chr10.4		10	62041271	10:61980101	5.98062e-07	10:62041271	8.72984356225717e-14	4902	7976	0.97913725937642	0.999999522284074	60901367	62900811	ENSG00000150347.14	ARID5B	protein_coding	61901699	1	139572	78402	139572	0	0	0	60901367	62900811	1999444	203573
RA_Ishigaki_36333501_1	RA (Ishigaki, EAS)	IMD	Plasmablast_UT	Plasmablast_UT	B	Sorted cell	ENSG00000150347	ARID5B	4702	6.70800256965484e-09	8.7505343846343e-09	0.200032780056085	0.259860909862474	0.540106294622905	10:62041271	rs7902146	chr10.5		10	62041271	10:61980101	5.98062e-07	10:62041271	8.72984356225717e-14	4902	7976	0.97913725937642	0.999999522284074	60901367	62900811	ENSG00000150347.14	ARID5B	protein_coding	61901699	1	139572	78402	139572	0	0	0	60901367	62900811	1999444	203573
RA_Ishigaki_36333501_1	RA (Ishigaki, EAS)	IMD	Plasmablast_UT	Plasmablast_UT	B	Sorted cell	ENSG00000150347	ARID5B	4702	6.70800256965484e-09	8.7505343846343e-09	0.200032780056085	0.259860909862474	0.540106294622905	10:62041271	rs7902146	chr10.6		10	62041271	10:61980101	5.98062e-07	10:62041271	8.72984356225717e-14	4902	7976	0.97913725937642	0.999999522284074	60901367	62900811	ENSG00000150347.14	ARID5B	protein_coding	61901699	1	139572	78402	139572	0	0	0	60901367	62900811	1999444	203573
RA_Ishigaki_36333501_1	RA (Ishigaki, EAS)	IMD	Plasmablast_UT	Plasmablast_UT	B	Sorted cell	ENSG00000150347	ARID5B	4702	6.70800256965484e-09	8.7505343846343e-09	0.200032780056085	0.259860909862474	0.540106294622905	10:62041271	rs7902146	chr10.7		10	62041271	10:61980101	5.98062e-07	10:62041271	8.72984356225717e-14	4902	7976	0.97913725937642	0.999999522284074	60901367	62900811	ENSG00000150347.14	ARID5B	protein_coding	61901699	1	139572	78402	139572	0	0	0	60901367	62900811	1999444	203573
RA_Ishigaki_36333501_1	RA (Ishigaki, EAS)	IMD	Plasmablast_UT	Plasmablast_UT	B	Sorted cell	ENSG00000150347	ARID5B	4702	6.70800256965484e-09	8.7505343846343e-09	0.200032780056085	0.259860909862474	0.540106294622905	10:62041271	rs7902146	chr10.8		10	62041271	10:61980101	5.98062e-07	10:62041271	8.72984356225717e-14	4902	7976	0.97913725937642	0.999999522284074	60901367	62900811	ENSG00000150347.14	ARID5B	protein_coding	61901699	1	139572	78402	139572	0	0	0	60901367	62900811	1999444	203573
RA_Ishigaki_36333501_1	RA (Ishigaki, EAS)	IMD	Plasmablast_UT	Plasmablast_UT	B	Sorted cell	ENSG00000148572	NRBF2	4574	2.35579605484736e-11	1.19517255225586e-07	0.000197068826428224	0.999794731639386	8.07999337114359e-06	10:62306382	rs3956896	chr10.6		10	62306382	10:63178640	2.73073e-14	10:62306382	7.89516861329708e-13	4806	7957	0.959365994996298	0.999999953953357	62133856	64132310	ENSG00000148572.15	NRBF2	protein_coding	63133328	1	-826946	45312	-826946	8	0	8	62133856	64132310	1998454	203572
RA_Ishigaki_36333501_1	RA (Ishigaki, EAS)	IMD	Plasmablast_UT	Plasmablast_UT	B	Sorted cell	ENSG00000148572	NRBF2	4574	2.35579605484736e-11	1.19517255225586e-07	0.000197068826428224	0.999794731639386	8.07999337114359e-06	10:62306382	rs3956896	chr10.7		10	62306382	10:63178640	2.73073e-14	10:62306382	7.89516861329708e-13	4806	7957	0.959365994996298	0.999999953953357	62133856	64132310	ENSG00000148572.15	NRBF2	protein_coding	63133328	1	-826946	45312	-826946	8	0	8	62133856	64132310	1998454	203572
RA_Ishigaki_36333501_1	RA (Ishigaki, EAS)	IMD	Plasmablast_UT	Plasmablast_UT	B	Sorted cell	ENSG00000148572	NRBF2	4574	2.35579605484736e-11	1.19517255225586e-07	0.000197068826428224	0.999794731639386	8.07999337114359e-06	10:62306382	rs3956896	chr10.8		10	62306382	10:63178640	2.73073e-14	10:62306382	7.89516861329708e-13	4806	7957	0.959365994996298	0.999999953953357	62133856	64132310	ENSG00000148572.15	NRBF2	protein_coding	63133328	1	-826946	45312	-826946	8	0	8	62133856	64132310	1998454	203572
RA_Ishigaki_36333501_1	RA (Ishigaki, EAS)	IMD	Plasmablast_UT	Plasmablast_UT	B	Sorted cell	ENSG00000186635	ARAP1	3917	1.74989594388605e-66	1.66330872681597e-06	6.53348169195247e-62	0.0602224099957426	0.939775926695518	11:72693848	rs79145843	chr11.1		11	72693848	11:72693848	3.68041e-86	11:72700742	1.69459024050297e-10	4210	6644	1	0.999992732165782	71794069	73792804	ENSG00000186635.14	ARAP1	protein_coding	72752408	-1	58560	58560	51666	2	2	1	71794069	73792804	1998735	203579
RA_Ishigaki_36333501_1	RA (Ishigaki, EAS)	IMD	Plasmablast_UT	Plasmablast_UT	B	Sorted cell	ENSG00000021300	PLEKHB1	3592	7.19915912029147e-06	1.93232028104249e-05	0.268778941198909	0.721407735501343	0.00978680093781779	11:72700742	rs34502849	chr11.1		11	72700742	11:73647878	3.94445e-08	11:72700742	1.69459024050297e-10	3852	6067	0.976998910631494	0.999991887318404	72646957	74646164	ENSG00000021300.13	PLEKHB1	protein_coding	73646581	1	-945839	1297	-945839	20	0	20	72646957	74646164	1999207	203576
RA_Ishigaki_36333501_1	RA (Ishigaki, EAS)	IMD	Plasmablast_UT	Plasmablast_UT	B	Sorted cell	ENSG00000137497	NUMA1	5401	1.57206948390723e-05	1.02795938439346e-05	0.58695082008705	0.383742287900578	0.0292808917236887	11:72700742	rs34502849	chr11.1		11	72700742	11:72041114	1.26754e-07	11:72700742	1.69459024050297e-10	5845	8986	0.942428488698725	0.999991732062076	71091022	73079689	ENSG00000137497.17	NUMA1	protein_coding	72080542	-1	-620200	39428	-620200	21	1	21	71080698	73079689	1998991	203577
RA_Ishigaki_36333501_1	RA (Ishigaki, EAS)	IMD	Plasmablast_UT	Plasmablast_UT	B	Sorted cell	ENSG00000168010	ATG16L2	3890	1.87210789169737e-06	2.47109307660522e-05	0.069897789907526	0.922602524061135	0.0074731029926803	11:72700742	rs34502849	chr11.1		11	72700742	11:72811836	2.48541e-10	11:72700742	1.69459024050297e-10	4182	6574	0.957116149148811	0.999992819530195	71814527	73813958	ENSG00000168010.10	ATG16L2	protein_coding	72814411	1	-113669	-2575	-113669	5	1	5	71814527	73813958	1999431	203578
RA_Ishigaki_36333501_1	RA (Ishigaki, EAS)	IMD	Plasmablast_UT	Plasmablast_UT	B	Sorted cell	ENSG00000140104	CLBA1	3802	8.34503348351215e-17	7.86946588478864e-14	0.00105927551470375	0.998909353502197	3.13709830226919e-05	14:104924797	rs2582530	chr14.1		14	104924797	14:104987889	4.69885e-11	14:104925560	2.95715891724159e-19	4448	6093	0.95976130400358	0.99999999999889	103986068	105532207	ENSG00000140104.13	C14orf79	protein_coding	104985788	1	-60991	2101	-60228	2	0	1	103986068	105532661	1546593	203582
RA_Ishigaki_36333501_1	RA (Ishigaki, EAS)	IMD	Plasmablast_UT	Plasmablast_UT	B	Sorted cell	ENSG00000179627	ZBTB42	4360	7.61563148390656e-15	7.09399358740323e-14	0.096668898643101	0.90046923823149	0.00286186312533068	14:104924797	rs2582530	chr14.1		14	104924797	14:104806341	9.57573e-08	14:104925560	2.95715891724159e-19	5088	6875	0.973215365436206	0.999999999998889	103800686	105532207	ENSG00000179627.9	ZBTB42	protein_coding	104801101	1	123696	5240	124459	4	0	5	103800686	105532661	1731975	203585
RA_Ishigaki_36333501_1	RA (Ishigaki, EAS)	IMD	Plasmablast_UT	Plasmablast_UT	B	Sorted cell	ENSG00000183484	GPR132	3599	1.23197311136266e-16	7.80591233157329e-14	0.00156380313418541	0.990827037628902	0.00760915923683479	14:104924797	rs2582530	chr14.1		14	104924797	14:105102833	3.73256e-13	14:104925560	2.95715891724159e-19	4235	5786	0.958740116417557	0.999999999998893	104065859	105532207	ENSG00000183484.11	GPR132	protein_coding	105065430	-1	140633	-37403	139870	5	0	4	104065859	105532661	1466802	203586
RA_Ishigaki_36333501_1	RA (Ishigaki, EAS)	IMD	Plasmablast_UT	Plasmablast_UT	B	Sorted cell	ENSG00000184986	TMEM121	2187	7.03818264256051e-27	7.87805756639684e-14	8.93390608438818e-14	0.999999999999829	3.60898041949211e-15	14:104924797	rs2582530	chr14.1		14	104924797	14:105530256	1.47645e-24	14:104925560	2.95715891724159e-19	2742	2799	0.992522600385041	0.999999999998902	104622647	105532207	ENSG00000184986.10	TMEM121	protein_coding	105526583	1	-601786	3673	-601023	21	0	20	104622647	106359767	1737120	203588
RA_Ishigaki_36333501_1	RA (Ishigaki, EAS)	IMD	Plasmablast_UT	Plasmablast_UT	B	Sorted cell	ENSG00000203485	INF2	4661	2.08384474165904e-17	7.87590954512479e-14	0.000264512505030066	0.999727324931872	8.1625630209474e-06	14:104924797	rs2582530	chr14.1		14	104924797	14:104698597	4.68439e-18	14:104925560	2.95715891724159e-19	5417	7315	0.99995656875739	0.99999999999889	103689608	105532207	ENSG00000203485.12	INF2	protein_coding	104689618	1	235179	8979	235942	10	1	11	103689608	105532661	1843053	203589
RA_Ishigaki_36333501_1	RA (Ishigaki, EAS)	IMD	Plasmablast_UT	Plasmablast_UT	B	Sorted cell	ENSG00000253755	IGHGP	2079	7.73356839614267e-15	7.08293103629149e-14	0.0981659289864573	0.899065201029683	0.00276886998378332	14:104924797	rs2582530	chr14.1		14	104924797	14:105500941	3.5266e-07	14:104925560	2.95715891724159e-19	2619	2610	0.94211102292659	0.999999999998903	104670444	105532207	ENSG00000253755.1	IGHGP	IG_C_pseudogene	105669843	-1	745046	168902	744283	27	6	26	104670444	106359767	1689323	203590
RA_Ishigaki_36333501_1	RA (Ishigaki, EAS)	IMD	Plasmablast_UT	Plasmablast_UT	B	Sorted cell	ENSG00000183828	NUDT14	3318	1.68654899503622e-21	7.87805736605097e-14	2.1408183182486e-08	0.999999974560908	4.03082690723266e-09	14:104925411	rs2841278	chr14.1		14	104925411	14:105171410	4.57531e-18	14:104925560	2.95715891724159e-19	3931	5316	0.976369282719143	0.999999999998892	104182265	105532207	ENSG00000183828.14	NUDT14	protein_coding	105181312	-1	255901	9902	255752	7	1	7	104182265	105532661	1350396	203587
RA_Ishigaki_36333501_1	RA (Ishigaki, EAS)	IMD	Plasmablast_UT	Plasmablast_UT	B	Sorted cell	ENSG00000172575	RASGRP1	5467	6.87830859020207e-10	3.22151973654813e-05	2.13069573826664e-06	0.0979891616082802	0.901976491810785	15:38558061	rs11631591	chr15.1		15	38558061	15:38683278	9.7341e-15	15:38546063	1.13790395110346e-09	5759	8389	0.999961693320865	0.999908216978291	37565626	39563416	ENSG00000172575.11	RASGRP1	protein_coding	38564814	-1	6753	-118464	18751	0	1	0	37565626	39563416	1997790	203591
RA_Ishigaki_36333501_1	RA (Ishigaki, EAS)	IMD	Plasmablast_UT	Plasmablast_UT	B	Sorted cell	ENSG00000135709	KIAA0513	8395	1.48672901409518e-18	0.000574589070441721	2.58596882779538e-15	0.99942181938775	3.59154180682583e-06	16:85020074	rs16975122	chr16.1		16	85020074	16:85020074	4.46408e-40	16:85982420	1.54331451124252e-09	9117	12203	1	0.999809567031468	84028193	86026973	ENSG00000135709.12	KIAA0513	protein_coding	85027795	1	-7721	-7721	954625	1	1	24	84028193	86026973	1998780	203593
RA_Ishigaki_36333501_1	RA (Ishigaki, EAS)	IMD	Plasmablast_UT	Plasmablast_UT	B	Sorted cell	ENSG00000153789	CIBAR2	8461	9.25884011859222e-12	0.000576233133382346	1.60585341976593e-08	0.999418856538303	4.8942605226335e-06	16:85105567	rs8050910	chr16.1		16	85105567	16:85020074	1.83326e-20	16:85982420	1.54331451124252e-09	9201	12238	0.999999961307684	0.999810391500116	84112737	86112447	ENSG00000153789.12	FAM92B	protein_coding	85112472	-1	6905	92398	-869948	0	2	23	84112737	86112447	1999710	203596
RA_Ishigaki_36333501_1	RA (Ishigaki, EAS)	IMD	Plasmablast_UT	Plasmablast_UT	B	Sorted cell	ENSG00000275393	AC018695.6	8050	2.89372301755831e-09	0.000560001496153909	5.16440696059678e-06	0.999430694301308	4.13690185342797e-06	16:85709093	rs4843588	chr16.1		16	85709093	16:85709093	1.47519e-15	16:85982420	1.54331451124252e-09	8754	11894	0.950734743824793	0.999803408618011	84698123	86697685	ENSG00000275393.1	AC018695.6	lncRNA	85699701	-1	-9392	-9392	-282719	1	1	14	84698123	86697685	1999562	203598
RA_Ishigaki_36333501_1	RA (Ishigaki, EAS)	IMD	Plasmablast_UT	Plasmablast_UT	B	Sorted cell	ENSG00000131153	GINS2	8041	6.88506002826418e-07	0.000558711775283395	0.00123002442474921	0.998145334348047	6.52409459169022e-05	16:85982420	rs9933582	chr16.1		16	85982420	16:85681834	4.00874e-21	16:85982420	1.54331451124252e-09	8748	11882	0.999548207277279	0.999803948693454	84690229	86690067	ENSG00000131153.8	GINS2	protein_coding	85688954	-1	-293466	7120	-293466	15	0	15	84690229	86690067	1999838	203592
RA_Ishigaki_36333501_1	RA (Ishigaki, EAS)	IMD	Plasmablast_UT	Plasmablast_UT	B	Sorted cell	ENSG00000153786	ZDHHC7	8475	3.2885614475544e-08	0.000580718382571469	5.65927751710406e-05	0.999356864022328	5.7919343162064e-06	16:85982420	rs9933582	chr16.1		16	85982420	16:84986009	9.72803e-16	16:85982420	1.54331451124252e-09	9203	12334	0.947828186560091	0.999805936104791	84011573	86011467	ENSG00000153786.12	ZDHHC7	protein_coding	85011535	-1	-970885	25526	-970885	26	0	26	84011573	86011467	1999894	203595
RA_Ishigaki_36333501_1	RA (Ishigaki, EAS)	IMD	Plasmablast_UT	Plasmablast_UT	B	Sorted cell	ENSG00000154102	C16orf74	8135	0.000296521251481457	0.000253744227926209	0.522869311008436	0.447390161106656	0.0291902624054993	16:85982420	rs9933582	chr16.1		16	85982420	16:85747279	3.74114e-08	16:85982420	1.54331451124252e-09	8838	12038	0.922410269848641	0.999804486077565	84751157	86751053	ENSG00000154102.10	C16orf74	protein_coding	85751096	-1	-231324	3817	-231324	10	0	10	84751157	86751053	1999896	203597
RA_Ishigaki_36333501_1	RA (Ishigaki, EAS)	IMD	Plasmablast_UT	Plasmablast_UT	B	Sorted cell	ENSG00000140968	IRF8	7948	7.31960719429015e-05	0.000469631621376219	0.132128475907138	0.847713093227801	0.0196156031717414	16:85982795	rs9927316	chr16.1		16	85982795	16:85919323	2.92551e-12	16:85982420	1.54331451124252e-09	8657	11759	0.9896093966222	0.99981054340986	84899135	86898630	ENSG00000140968.10	IRF8	protein_coding	85899162	1	83633	20161	83258	4	1	4	84899135	86898630	1999495	203594
RA_Ishigaki_36333501_1	RA (Ishigaki, EAS)	IMD	Plasmablast_UT	Plasmablast_UT	B	Sorted cell	ENSG00000141401	IMPA2	5751	3.93807142956437e-24	1.82632791377002e-05	2.15623680053646e-19	0.999980706250774	1.03047009015249e-06	18:11983015	rs16976875	chr18.1		18	11983015	18:11980461	3.58095e-36	18:12847137	1.43844729766458e-10	6272	8357	0.905983275880006	0.999949985354423	10981362	12979057	ENSG00000141401.11	IMPA2	protein_coding	11981507	1	1508	-1046	865630	0	0	16	10981362	12979057	1997695	203600
RA_Ishigaki_36333501_1	RA (Ishigaki, EAS)	IMD	Plasmablast_UT	Plasmablast_UT	B	Sorted cell	ENSG00000141401	IMPA2	5751	3.93807142956437e-24	1.82632791377002e-05	2.15623680053646e-19	0.999980706250774	1.03047009015249e-06	18:11983015	rs16976875	chr18.2		18	11983015	18:11980461	3.58095e-36	18:12847137	1.43844729766458e-10	6272	8357	0.905983275880006	0.999949985354423	10981362	12979057	ENSG00000141401.11	IMPA2	protein_coding	11981507	1	1508	-1046	865630	0	0	16	10981362	12979057	1997695	203600
RA_Ishigaki_36333501_1	RA (Ishigaki, EAS)	IMD	Plasmablast_UT	Plasmablast_UT	B	Sorted cell	ENSG00000176014	TUBB6	5734	1.52103042911821e-67	1.82632784567045e-05	8.32819863217268e-63	0.99998137868534	3.58036201858319e-07	18:12311985	rs10853224	chr18.1		18	12311985	18:12311985	4.67888e-86	18:12847137	1.43844729766458e-10	6205	8489	0.954545386483291	0.999949656828817	11307694	13305618	ENSG00000176014.12	TUBB6	protein_coding	12308241	1	3744	3744	538896	0	0	10	11307694	13307427	1999733	203602
RA_Ishigaki_36333501_1	RA (Ishigaki, EAS)	IMD	Plasmablast_UT	Plasmablast_UT	B	Sorted cell	ENSG00000176014	TUBB6	5734	1.52103042911821e-67	1.82632784567045e-05	8.32819863217268e-63	0.99998137868534	3.58036201858319e-07	18:12311985	rs10853224	chr18.2		18	12311985	18:12311985	4.67888e-86	18:12847137	1.43844729766458e-10	6205	8489	0.954545386483291	0.999949656828817	11307694	13305618	ENSG00000176014.12	TUBB6	protein_coding	12308241	1	3744	3744	538896	0	0	10	11307694	13307427	1999733	203602
RA_Ishigaki_36333501_1	RA (Ishigaki, EAS)	IMD	Plasmablast_UT	Plasmablast_UT	B	Sorted cell	ENSG00000101639	CEP192	5777	8.07965637871877e-12	1.82632373043746e-05	4.42391667212482e-07	0.999981140109832	1.54253116070859e-07	18:12797695	rs2847297	chr18.1		18	12797695	18:13116433	1.02462e-19	18:12847137	1.43844729766458e-10	6156	8655	0.949535593394626	0.99994962353631	11991702	13991304	ENSG00000101639.18	CEP192	protein_coding	12991362	1	-193667	125071	-144225	5	0	5	11991702	13991304	1999602	203599
RA_Ishigaki_36333501_1	RA (Ishigaki, EAS)	IMD	Plasmablast_UT	Plasmablast_UT	B	Sorted cell	ENSG00000101639	CEP192	5777	8.07965637871877e-12	1.82632373043746e-05	4.42391667212482e-07	0.999981140109832	1.54253116070859e-07	18:12797695	rs2847297	chr18.2		18	12797695	18:13116433	1.02462e-19	18:12847137	1.43844729766458e-10	6156	8655	0.949535593394626	0.99994962353631	11991702	13991304	ENSG00000101639.18	CEP192	protein_coding	12991362	1	-193667	125071	-144225	5	0	5	11991702	13991304	1999602	203599
RA_Ishigaki_36333501_1	RA (Ishigaki, EAS)	IMD	Plasmablast_UT	Plasmablast_UT	B	Sorted cell	ENSG00000154889	MPPE1	5792	4.97777743133581e-06	1.06684737977098e-05	0.272540367434399	0.58382682237711	0.143617163937263	18:12847137	rs657555	chr18.1		18	12847137	18:11884834	1.29487e-07	18:12847137	1.43844729766458e-10	6317	8405	0.975272155490422	0.999950047428918	10909870	12908046	ENSG00000154889.16	MPPE1	protein_coding	11908317	-1	-938820	23483	-938820	19	0	19	10909870	12908489	1998619	203601
RA_Ishigaki_36333501_1	RA (Ishigaki, EAS)	IMD	Plasmablast_UT	Plasmablast_UT	B	Sorted cell	ENSG00000154889	MPPE1	5792	4.97777743133581e-06	1.06684737977098e-05	0.272540367434399	0.58382682237711	0.143617163937263	18:12847137	rs657555	chr18.2		18	12847137	18:11884834	1.29487e-07	18:12847137	1.43844729766458e-10	6317	8405	0.975272155490422	0.999950047428918	10909870	12908046	ENSG00000154889.16	MPPE1	protein_coding	11908317	-1	-938820	23483	-938820	19	0	19	10909870	12908489	1998619	203601
RA_Ishigaki_36333501_1	RA (Ishigaki, EAS)	IMD	Plasmablast_UT	Plasmablast_UT	B	Sorted cell	ENSG00000174652	ZNF266	5174	8.14081540278319e-22	0.0059058845686552	1.37007194463074e-19	0.993940268944575	0.000153846486771381	19:9420717	rs1978438	chr19.1		19	9420717	19:9327136	1.19411e-32	19:10359243	3.46090047795672e-09	6024	7352	0.954381002326572	0.998519488072118	8435935	10435217	ENSG00000174652.17	ZNF266	protein_coding	9435573	-1	14856	108437	-923670	0	2	47	8435935	10435217	1999282	203607
RA_Ishigaki_36333501_1	RA (Ishigaki, EAS)	IMD	Plasmablast_UT	Plasmablast_UT	B	Sorted cell	ENSG00000065989	PDE4A	4765	3.29718026511696e-05	0.00581743471187788	0.00560101867395398	0.988224375281296	0.000324199530220183	19:10359243	rs55882956	chr19.1		19	10359243	19:10416178	7.08205e-10	19:10359243	3.46090047795672e-09	5515	7499	0.971010585024275	0.998205061406644	9417589	11416396	ENSG00000065989.15	PDE4A	protein_coding	10420538	1	-61295	-4360	-61295	2	0	2	9417589	11416396	1998807	203603
RA_Ishigaki_36333501_1	RA (Ishigaki, EAS)	IMD	Plasmablast_UT	Plasmablast_UT	B	Sorted cell	ENSG00000076662	ICAM3	4786	0.00381957486432683	0.00184423085185113	0.648872861334367	0.313235162676784	0.0322281702726712	19:10359243	rs55882956	chr19.1		19	10359243	19:10339609	8.87963e-10	19:10359243	3.46090047795672e-09	5536	7570	0.925052444316016	0.998154772433073	9340061	11339584	ENSG00000076662.9	ICAM3	protein_coding	10339624	-1	-19619	15	-19619	0	0	0	9339854	11339584	1999730	203604
RA_Ishigaki_36333501_1	RA (Ishigaki, EAS)	IMD	Plasmablast_UT	Plasmablast_UT	B	Sorted cell	ENSG00000105397	TYK2	4750	0.00110866386620651	0.00468968774370428	0.188336002077426	0.796649582012529	0.00921606430013459	19:10359243	rs55882956	chr19.1		19	10359243	19:10349293	2.80514e-10	19:10359243	3.46090047795672e-09	5495	7517	0.943180726845317	0.998173329752741	9382521	11380027	ENSG00000105397.13	TYK2	protein_coding	10380572	-1	21329	31279	21329	0	0	0	9381465	11380027	1998562	203605
RA_Ishigaki_36333501_1	RA (Ishigaki, EAS)	IMD	Plasmablast_UT	Plasmablast_UT	B	Sorted cell	ENSG00000161888	SPC24	4356	3.7694231858758e-05	0.00581536090802558	0.00639992469083955	0.987361752220187	0.000385267949089758	19:10359243	rs55882956	chr19.1		19	10359243	19:11146306	2.61528e-13	19:10359243	3.46090047795672e-09	5003	7239	0.99574973567323	0.998351128759966	10156335	12153414	ENSG00000161888.11	SPC24	protein_coding	11155782	-1	796539	9476	796539	26	0	26	10156335	12153414	1997079	203606
RA_Ishigaki_36333501_1	RA (Ishigaki, EAS)	IMD	Plasmablast_UT	Plasmablast_UT	B	Sorted cell	ENSG00000267100	ILF3-DT	4667	0.00340380847144	0.00229094624644877	0.578216385354339	0.389116794698537	0.0269720652292352	19:10359243	rs55882956	chr19.1		19	10359243	19:10653111	8.12117e-09	19:10359243	3.46090047795672e-09	5401	7440	0.914002158399195	0.998176257252484	9655359	11653681	ENSG00000267100.1	ILF3-AS1	lncRNA	10653879	-1	294636	768	294636	11	0	11	9654814	11653681	1998867	203608
RA_Ishigaki_36333501_1	RA (Ishigaki, EAS)	IMD	Plasmablast_UT	Plasmablast_UT	B	Sorted cell	ENSG00000101457	DNTTIP1	5208	6.32538465694288e-32	0.00024952900342655	2.53429433314157e-28	0.999749378501685	1.09249488676056e-06	20:45791641	rs6032541	chr20.1		20	45791641	20:45791641	4.38661e-46	20:46118343	9.5785525246784e-10	5502	7706	0.999999999999998	0.999877573539324	44792315	46791896	ENSG00000101457.12	DNTTIP1	protein_coding	45791954	1	-313	-313	326389	1	1	19	44792315	46791896	1999581	203613
RA_Ishigaki_36333501_1	RA (Ishigaki, EAS)	IMD	Plasmablast_UT	Plasmablast_UT	B	Sorted cell	ENSG00000100979	PLTP	5292	5.39311249618769e-15	0.000249528500597731	2.16077895184958e-11	0.999749088987311	1.38249048101809e-06	20:45910853	rs441346	chr20.1		20	45910853	20:45910853	4.96586e-22	20:46118343	9.5785525246784e-10	5594	7886	0.999667094698015	0.999874112515684	44912542	46912076	ENSG00000100979.14	PLTP	protein_coding	45912155	-1	1302	1302	-206188	0	0	8	44912542	46912076	1999534	203610
RA_Ishigaki_36333501_1	RA (Ishigaki, EAS)	IMD	Plasmablast_UT	Plasmablast_UT	B	Sorted cell	ENSG00000101443	WFDC2	5083	5.55948211965192e-06	0.00024380358317732	0.0222742483268007	0.976805749342245	0.00067063926565738	20:46118343	rs1883832	chr20.1		20	46118343	20:45828016	7.78395e-08	20:46118343	9.5785525246784e-10	5360	7471	0.923315756632948	0.999881179439143	44470650	46469424	ENSG00000101443.17	WFDC2	protein_coding	45469753	1	648590	358263	648590	22	5	22	44470650	46469424	1998774	203612
RA_Ishigaki_36333501_1	RA (Ishigaki, EAS)	IMD	Plasmablast_UT	Plasmablast_UT	B	Sorted cell	ENSG00000101017	CD40	5467	3.62850591314984e-69	5.41094868744031e-06	1.45381343228249e-65	0.0197191986021278	0.98027539044919	20:46119308	rs4810485	chr20.1		20	46119308	20:46119308	5.63521e-90	20:46118343	9.5785525246784e-10	5767	8214	0.999999999999997	0.999870964791407	45118911	47117076	ENSG00000101017.13	CD40	protein_coding	46118314	1	994	994	29	0	0	0	45118806	47117524	1998718	203611
RA_Ishigaki_36333501_1	RA (Ishigaki, EAS)	IMD	Plasmablast_UT	Plasmablast_UT	B	Sorted cell	ENSG00000080189	SLC35C2	5409	2.94691228817546e-27	0.000249515187610314	1.18075877383801e-23	0.999748948257652	1.53655473748243e-06	20:46463161	rs454699	chr20.1		20	46463161	20:46463161	4.49928e-45	20:46118343	9.5785525246784e-10	5733	8215	0.979136998826661	0.999869425727267	45364719	47364449	ENSG00000080189.14	SLC35C2	protein_coding	46364425	-1	-98736	-98736	246082	2	2	0	45364719	47364449	1999730	203609
RA_Ishigaki_36333501_1	RA (Ishigaki, EAS)	IMD	Plasmablast_UT	Plasmablast_UT	B	Sorted cell	ENSG00000142178	SIK1	3965	4.85772427790765e-17	1.25569720904564e-07	3.8685469911403e-10	0.999999872762794	1.28063026909703e-09	21:43706748	rs8133276	chr21.2		21	43706748	21:43706748	5.30174e-21	21:44289258	3.51007435992207e-13	4473	8258	0.972605552700137	0.999995368328823	42427842	44426940	ENSG00000142178.7	SIK1	protein_coding	43427131	-1	-279617	-279617	-862127	3	3	24	42427842	44426940	1999098	203614
RA_Ishigaki_36333501_1	RA (Ishigaki, EAS)	IMD	Plasmablast_UT	Plasmablast_UT	B	Sorted cell	ENSG00000237604	AP001056.1	4554	3.19928033458431e-23	1.25569728780675e-07	2.54781144978191e-16	0.999999872702234	1.72803737627117e-09	21:44036577	rs2247400	chr21.2		21	44036577	21:44036577	3.92668e-27	21:44289258	3.51007435992207e-13	5089	8363	0.9993518540483	0.999995369555	43188550	45173333	ENSG00000237604.1	AP001056.1	lncRNA	44175489	1	-138912	-138912	113769	4	4	8	43187809	45173333	1985524	203623
RA_Ishigaki_36333501_1	RA (Ishigaki, EAS)	IMD	Plasmablast_UT	Plasmablast_UT	B	Sorted cell	ENSG00000160221	GATD3	4459	1.37043407401238e-80	1.25569728753749e-07	1.09137282720398e-73	0.999999872152565	2.27771761133925e-09	21:44092475	rs7277269	chr21.2		21	44092475	21:44046524	1.09512e-93	21:44289258	3.51007435992207e-13	4989	8387	0.944084771499642	0.999995369240975	43148907	45133595	ENSG00000160221.16	C21orf33	protein_coding	44133683	1	-41208	-87159	155575	1	2	10	43148907	45133595	1984688	203617
RA_Ishigaki_36333501_1	RA (Ishigaki, EAS)	IMD	Plasmablast_UT	Plasmablast_UT	B	Sorted cell	ENSG00000241945	PWP2	4393	8.27820175787243e-84	1.25569728791283e-07	6.59251300400578e-77	0.999999872164275	2.266002011303e-09	21:44092475	rs7277269	chr21.2		21	44092475	21:44083240	3.09602e-97	21:44289258	3.51007435992207e-13	4918	8375	0.962093577832832	0.999995369013913	43125852	45106742	ENSG00000241945.7	PWP2	protein_coding	44107399	1	-14924	-24159	181859	0	0	11	43125852	45106742	1980890	203624
RA_Ishigaki_36333501_1	RA (Ishigaki, EAS)	IMD	Plasmablast_UT	Plasmablast_UT	B	Sorted cell	ENSG00000142185	TRPM2	4801	6.68926708825779e-11	1.25500084773652e-07	0.000532713279818253	0.999445200155604	2.19609975997558e-05	21:44289258	rs2075875	chr21.2		21	44289258	21:44353382	1.6932e-11	21:44289258	3.51007435992207e-13	5245	8653	0.988147097823341	0.999995369411167	43350488	45349841	ENSG00000142185.16	TRPM2	protein_coding	44353621	1	-64363	-239	-64363	6	0	6	43350488	45349841	1999353	203615
RA_Ishigaki_36333501_1	RA (Ishigaki, EAS)	IMD	Plasmablast_UT	Plasmablast_UT	B	Sorted cell	ENSG00000160209	PDXK	4057	7.54764824362715e-08	4.69748740480411e-08	0.601072193549854	0.374044118466009	0.0248835655327791	21:44289258	rs2075875	chr21.2		21	44289258	21:43771258	2.44014e-07	21:44289258	3.51007435992207e-13	4571	8355	0.93548307900734	0.999995368603195	42719198	44718930	ENSG00000160209.18	PDXK	protein_coding	43719129	1	570129	52129	570129	20	1	20	42719198	44718930	1999732	203616
RA_Ishigaki_36333501_1	RA (Ishigaki, EAS)	IMD	Plasmablast_UT	Plasmablast_UT	B	Sorted cell	ENSG00000160226	CFAP410	4816	4.22139815968057e-08	8.05597950448442e-08	0.336179560361622	0.641509561643121	0.0223107552214794	21:44289258	rs2075875	chr21.2		21	44289258	21:44339162	5.47772e-12	21:44289258	3.51007435992207e-13	5263	8685	0.963600157268128	0.999995369221343	43339556	45339157	ENSG00000160226.15	C21orf2	protein_coding	44339390	-1	50132	228	50132	3	0	3	43339556	45339157	1999601	203618
RA_Ishigaki_36333501_1	RA (Ishigaki, EAS)	IMD	Plasmablast_UT	Plasmablast_UT	B	Sorted cell	ENSG00000183255	PTTG1IP	5225	1.10272190975572e-12	1.25568575940664e-07	8.78174845148272e-06	0.999990692743244	3.99938625246645e-07	21:44289258	rs2075875	chr21.2		21	44289258	21:44849795	4.51686e-20	21:44289258	3.51007435992207e-13	5745	8545	0.994376397245081	0.999995374700971	43874281	45873554	ENSG00000183255.11	PTTG1IP	protein_coding	44873690	-1	584432	23895	584432	20	0	20	43874281	45873554	1999273	203620
RA_Ishigaki_36333501_1	RA (Ishigaki, EAS)	IMD	Plasmablast_UT	Plasmablast_UT	B	Sorted cell	ENSG00000184441	AP001062.7	4810	2.12602298725584e-16	1.25569728646675e-07	1.69310130542713e-09	0.999999871910505	8.26667148209297e-10	21:44339863	rs58670754	chr21.2		21	44339863	21:44339162	1.45524e-21	21:44289258	3.51007435992207e-13	5256	8681	0.999999995774688	0.999995369178954	43331514	45331164	ENSG00000184441.4	AP001062.1	lncRNA	44331234	1	8629	7928	-41976	2	0	2	43331514	45331164	1999650	203621
RA_Ishigaki_36333501_1	RA (Ishigaki, EAS)	IMD	Plasmablast_UT	Plasmablast_UT	B	Sorted cell	ENSG00000160255	ITGB2	5295	4.78938170110601e-21	1.25569728535371e-07	3.81412076893026e-14	0.999999873562509	8.67726459514781e-10	21:44908184	rs760462	chr21.2		21	44908184	21:44908184	9.1516e-35	21:44289258	3.51007435992207e-13	5815	8607	0.991222952353951	0.999995374496011	43932163	45931259	ENSG00000160255.17	ITGB2	protein_coding	44920899	-1	12715	12715	631641	0	0	22	43932163	45931259	1999096	203619
RA_Ishigaki_36333501_1	RA (Ishigaki, EAS)	IMD	Plasmablast_UT	Plasmablast_UT	B	Sorted cell	ENSG00000197381	ADARB1	5454	8.73533916503704e-37	1.25569728508207e-07	6.95656362730868e-30	0.999999873532041	8.98225588716816e-10	21:45224820	rs11701929	chr21.2		21	45224820	21:45224820	3.59802e-47	21:44289258	3.51007435992207e-13	6015	8721	0.999999999999995	0.999995374299172	44074302	46071350	ENSG00000197381.15	ADARB1	protein_coding	45074580	1	150240	150240	-785322	1	1	30	44073983	46073742	1999759	203622
RA_Ishigaki_36333501_1	RA (Ishigaki, EAS)	IMD	Plasmablast_UT	Plasmablast_UT	B	Sorted cell	ENSG00000100242	SUN2	3790	4.12705761328599e-19	2.74557629960927e-08	1.5031661625832e-11	0.999999945931813	2.65973893780965e-08	22:38674730	rs5757227	chr22.3		22	38674730	22:38734959	1.24988e-29	22:39353976	1.53603446007062e-13	4241	6231	0.960042644459395	0.999778204575961	37796445	39793912	ENSG00000100242.15	SUN2	protein_coding	38755998	-1	81268	21039	-597978	12	4	24	37795333	39793912	1998579	203626
RA_Ishigaki_36333501_1	RA (Ishigaki, EAS)	IMD	Plasmablast_UT	Plasmablast_UT	B	Sorted cell	ENSG00000100211	CBY1	3876	1.14283138002898e-18	2.74557493413106e-08	4.1624460349428e-11	0.999999447505782	5.24996840886109e-07	22:38679429	rs9607566	chr22.3		22	38679429	22:38679429	9.78047e-21	22:39353976	1.53603446007062e-13	4323	6408	0.913997875463975	0.999778204346728	37656876	39656530	ENSG00000100211.10	CBY1	protein_coding	38656638	1	22791	22791	697338	2	2	38	37656832	39656530	1999698	203625
RA_Ishigaki_36333501_1	RA (Ishigaki, EAS)	IMD	Plasmablast_UT	Plasmablast_UT	B	Sorted cell	ENSG00000179750	APOBEC3B	3796	4.60756793400896e-24	2.74557636960678e-08	1.67817870714508e-16	0.999999971415605	1.12863002505806e-09	22:39010876	rs6001374	chr22.3		22	39010876	22:39010876	1.37548e-26	22:39353976	1.53603446007062e-13	4236	6145	1	0.99977820493359	37983767	39980968	ENSG00000179750.15	APOBEC3B	protein_coding	38982347	1	28529	28529	371629	1	1	19	37983767	39980968	1997201	203631
RA_Ishigaki_36333501_1	RA (Ishigaki, EAS)	IMD	Plasmablast_UT	Plasmablast_UT	B	Sorted cell	ENSG00000183741	CBX6	3789	2.80965909730191e-16	2.7455763400337e-08	1.02334032597963e-08	0.999999960671723	1.6391074145209e-09	22:39010876	rs6001374	chr22.3		22	39010876	22:39010876	7.8352e-19	22:39353976	1.53603446007062e-13	4240	6175	0.999999999300339	0.999778204755726	37872915	39872082	ENSG00000183741.11	CBX6	protein_coding	38872216	-1	-138660	-138660	-481760	3	3	21	37872915	39872082	1999167	203632
RA_Ishigaki_36333501_1	RA (Ishigaki, EAS)	IMD	Plasmablast_UT	Plasmablast_UT	B	Sorted cell	ENSG00000244509	APOBEC3C	3810	1.59325190623562e-25	2.74557636970206e-08	5.80297775860789e-18	0.999999971476591	1.067642485707e-09	22:39010876	rs6001374	chr22.3		22	39010876	22:39010876	2.6101e-34	22:39353976	1.53603446007062e-13	4252	6161	0.999999999987543	0.999778204925618	38016417	40013135	ENSG00000244509.3	APOBEC3C	protein_coding	39014257	1	-3381	-3381	339719	0	0	17	38014137	40013135	1998998	203636
RA_Ishigaki_36333501_1	RA (Ishigaki, EAS)	IMD	Plasmablast_UT	Plasmablast_UT	B	Sorted cell	ENSG00000243811	APOBEC3D	3810	9.91620102099741e-28	2.74557637226883e-08	3.61170093375907e-20	0.999999972411829	1.32408946801051e-10	22:39037618	rs4821860	chr22.3		22	39037618	22:39037618	2.38913e-34	22:39353976	1.53603446007062e-13	4251	6151	0.999999999217266	0.99977820497545	38021503	40019705	ENSG00000243811.8	APOBEC3D	protein_coding	39021127	1	16491	16491	332849	0	0	15	38021503	40019705	1998202	203635
RA_Ishigaki_36333501_1	RA (Ishigaki, EAS)	IMD	Plasmablast_UT	Plasmablast_UT	B	Sorted cell	ENSG00000213923	CSNK1E	4099	0.000368689868607423	0.00479535603361328	0.0707207293132695	0.919818896215417	0.00429632856909225	22:39316363	rs470080	chr22.3		22	39316363	22:38232578	5.86585e-10	22:39316363	1.29296609479401e-08	4505	6849	0.971015844416113	0.998006255448446	37318274	39317123	ENSG00000213923.11	CSNK1E	protein_coding	38317433	-1	-998930	84855	-998930	44	1	44	37318274	39317123	1998849	203633
RA_Ishigaki_36333501_1	RA (Ishigaki, EAS)	IMD	Plasmablast_UT	Plasmablast_UT	B	Sorted cell	ENSG00000239713	APOBEC3G	3785	2.15352024406913e-10	2.72271649816553e-08	0.00784359964070301	0.991672931031151	0.000483441885631164	22:39351666	rs909685	chr22.3		22	39351666	22:39010876	4.13739e-12	22:39353976	1.53603446007062e-13	4231	6095	0.999544601261347	0.99977820511829	38077027	40076395	ENSG00000239713.8	APOBEC3G	protein_coding	39077275	1	274391	-66399	276701	12	5	12	38077027	40076395	1999368	203634
RA_Ishigaki_36333501_1	RA (Ishigaki, EAS)	IMD	Plasmablast_UT	Plasmablast_UT	B	Sorted cell	ENSG00000100298	APOBEC3H	3746	1.01067339127849e-11	2.74451068016524e-08	0.000368109725012112	0.999611783489371	2.00793304023718e-05	22:39352907	rs1807560	chr22.3		22	39352907	22:39099665	1.09263e-10	22:39353976	1.53603446007062e-13	4193	6035	0.943886579461164	0.999778205175986	38097287	40096804	ENSG00000100298.15	APOBEC3H	protein_coding	39097244	1	255663	2421	256732	10	0	10	38097287	40096804	1999517	203627
RA_Ishigaki_36333501_1	RA (Ishigaki, EAS)	IMD	Plasmablast_UT	Plasmablast_UT	B	Sorted cell	ENSG00000100321	SYNGR1	3405	1.26941577704726e-26	3.80357462740613e-10	4.62349454567013e-19	0.0118772190497754	0.988122780569866	22:39352907	rs1807560	chr22.3		22	39352907	22:39350163	1.57887e-38	22:39353976	1.53603446007062e-13	3821	5557	0.99999999963371	0.999778205702904	38349944	40349177	ENSG00000100321.14	SYNGR1	protein_coding	39349991	1	2916	172	3985	0	0	0	38349944	40349177	1999233	203628
RA_Ishigaki_36333501_1	RA (Ishigaki, EAS)	IMD	Plasmablast_UT	Plasmablast_UT	B	Sorted cell	ENSG00000128268	MGAT3	3313	1.11474646937025e-08	1.58552169641674e-08	0.40601545315346	0.577449188976146	0.016535330867713	22:39352907	rs1807560	chr22.3		22	39352907	22:39399414	2.28014e-10	22:39353976	1.53603446007062e-13	3739	5388	0.954798724751203	0.999778205883923	38457671	40456667	ENSG00000128268.11	MGAT3	protein_coding	39457012	1	-104105	-57598	-103036	1	1	1	38457671	40456667	1998996	203629
RA_Ishigaki_36333501_1	RA (Ishigaki, EAS)	IMD	Plasmablast_UT	Plasmablast_UT	B	Sorted cell	ENSG00000128394	APOBEC3F	3823	1.82571156425745e-08	8.30800221100099e-09	0.664964752893871	0.302530907697323	0.0325043128436892	22:39352907	rs1807560	chr22.3		22	39352907	22:39049431	1.57631e-11	22:39353976	1.53603446007062e-13	4267	6150	0.949447372862593	0.999778205065268	38041095	40038753	ENSG00000128394.16	APOBEC3F	protein_coding	39040864	1	312043	8567	313112	14	0	14	38041095	40038753	1997658	203630
RA_Ishigaki_36333501_1	RA (Ishigaki, EAS)	IMD	CD4_CTL_OneK1K	CD4_CTL_OneK1K	CD4	Single cell	ENSG00000160255	ITGB2	4388	7.2037017880308e-14	1.25570248073613e-07	5.73678614625217e-07	0.999999279114942	2.16361220888668e-08	21:44289258	rs2075875	chr21.2		21	44289258	21:44908920	1.89091e-13	21:44289258	3.51007435992207e-13	6152	8605	0.999999847403403	0.999990642695906	43932388	45930988	ENSG00000160255	ENSG00000160255	protein_coding	44920899	-1	631641	11979	631641	22	0	22	43932388	45930988	1998600	55224
RA_Ishigaki_36333501_1	RA (Ishigaki, EAS)	IMD	T4_Perez	CD4_Perez	CD4	Single cell	ENSG00000116127	ALMS1	2634	5.38897412877214e-07	0.00107721152983886	0.000499464099859123	0.998387515394359	3.52700785298218e-05	2:73990729	rs6546883	chr2.1		2	73990729	2:73326080	2.25239e-10	2:73990729	8.8103094995342e-09	3678	4852	0.929730835811485	0.999781066266157	72387410	74385252	ENSG00000116127	ENSG00000116127	protein_coding	73385836	1	604893	-59756	604893	15	0	15	72387410	74385252	1997842	209793
RA_Ishigaki_36333501_1	RA (Ishigaki, EAS)	IMD	T4_Perez	CD4_Perez	CD4	Single cell	ENSG00000163599	CTLA4	3236	1.09448601640389e-06	1.71576344166947e-05	0.0152150552955084	0.23702227427548	0.747744418308578	2:203856409	rs11571291	chr2.4		2	203856409	2:203866366	5.9843e-08	2:203814308	4.10452685043788e-10	4188	6058	0.990100346374643	0.990106478274219	202868828	204866781	ENSG00000163599	ENSG00000163599	protein_coding	203867771	1	-11362	-1405	-53463	0	0	0	202868828	204867570	1998742	209795
RA_Ishigaki_36333501_1	RA (Ishigaki, EAS)	IMD	T4_Perez	CD4_Perez	CD4	Single cell	ENSG00000163599	CTLA4	3236	1.09448601640389e-06	1.71576344166947e-05	0.0152150552955084	0.23702227427548	0.747744418308578	2:203856409	rs11571291	chr2.5		2	203856409	2:203866366	5.9843e-08	2:203814308	4.10452685043788e-10	4188	6058	0.990100346374643	0.990106478274219	202868828	204866781	ENSG00000163599	ENSG00000163599	protein_coding	203867771	1	-11362	-1405	-53463	0	0	0	202868828	204867570	1998742	209795
RA_Ishigaki_36333501_1	RA (Ishigaki, EAS)	IMD	T4_Perez	CD4_Perez	CD4	Single cell	ENSG00000234492	RPL34-DT	4011	3.54602610427883e-11	5.40151136888104e-08	0.000656034754762311	0.999309886819834	3.40243748309306e-05	4:108140462	rs58107865	chr4.1		4	108140462	4:108609169	2.37767e-09	4:108140462	4.42583369736278e-14	5405	7160	0.956051180179446	0.999997833195934	107620690	109620175	ENSG00000234492	ENSG00000234492	lncRNA	108620413	-1	479951	11244	479951	2	0	2	107620690	109620175	1999485	209800
RA_Ishigaki_36333501_1	RA (Ishigaki, EAS)	IMD	T4_Perez	CD4_Perez	CD4	Single cell	ENSG00000067113	PLPP1	4927	2.85363576408746e-16	2.74206302275908e-06	1.04068647504073e-10	0.999997244684154	1.31487571295191e-08	5:55436047	rs6891164	chr5.1		5	55436047	5:55298457	2.3705e-18	5:56148856	2.61609713417871e-12	6259	8353	0.974566666578298	0.999999099412055	54535674	56534799	ENSG00000067113	ENSG00000067113	protein_coding	55534964	-1	98917	236507	-613892	0	2	11	54535674	56534799	1999125	209801
RA_Ishigaki_36333501_1	RA (Ishigaki, EAS)	IMD	T4_Perez	CD4_Perez	CD4	Single cell	ENSG00000095015	MAP3K1	4750	7.55289423522079e-11	2.74198180737461e-06	2.75445254229761e-05	0.999968821430458	8.9198678126994e-07	5:56148856	rs7731626	chr5.1		5	56148856	5:56639111	4.42401e-13	5:56148856	2.61609713417871e-12	6109	8163	0.999996341992188	0.999999061852291	55815865	57815532	ENSG00000095015	ENSG00000095015	protein_coding	56815549	1	-666693	-176438	-666693	7	2	7	55815865	57815532	1999667	209802
RA_Ishigaki_36333501_1	RA (Ishigaki, EAS)	IMD	T4_Perez	CD4_Perez	CD4	Single cell	ENSG00000155542	SETD9	4816	1.47218696913011e-19	2.7420595849532e-06	5.36889440748346e-14	0.99999719311685	6.48235138347629e-08	5:56893104	rs252898	chr5.1		5	56893104	5:56893104	4.65189e-19	5:56148856	2.61609713417871e-12	6132	8278	0.977016577334488	0.9999990506691	55909291	57908553	ENSG00000155542	ENSG00000155542	protein_coding	56909596	1	-16492	-16492	-760740	0	0	9	55909291	57908553	1999262	209803
RA_Ishigaki_36333501_1	RA (Ishigaki, EAS)	IMD	T4_Perez	CD4_Perez	CD4	Single cell	ENSG00000051620	HEBP2	5303	2.98415669251298e-17	0.000123334104038662	2.41925114595135e-13	0.999867627207529	9.03868818840028e-06	6:138375581	rs9495052	chr6.10		6	138375581	6:138375581	2.76051e-22	6:137921501	1.27141728142725e-09	6526	8886	0.900088373151503	0.999952422228131	137404382	139400705	ENSG00000051620	ENSG00000051620	protein_coding	138404223	1	-28642	-28642	-482722	1	1	5	137404382	139402675	1998293	209804
RA_Ishigaki_36333501_1	RA (Ishigaki, EAS)	IMD	T4_Perez	CD4_Perez	CD4	Single cell	ENSG00000284825		6288	2.4903708038145e-30	5.85399810658162e-27	8.4469455807023e-05	0.197000548608184	0.802914981936015	6:167125409	rs10946216	chr6.14		6	167125409	6:167125409	7.78502e-10	6:167126317	1.42667604277199e-32	8179	10307	0.998983791374839	0.999999953256428	166122073	168121517	ENSG00000284825	ENSG00000284825	lncRNA	167121527	-1	-3882	-3882	-4790	1	1	1	166122073	168121517	1999444	209806
RA_Ishigaki_36333501_1	RA (Ishigaki, EAS)	IMD	T4_Perez	CD4_Perez	CD4	Single cell	ENSG00000285730		6178	7.58219334693084e-30	2.92024726579744e-26	0.000259568276121067	0.999715355060138	2.50766637400098e-05	6:167126317	rs3093018	chr6.14		6	167126317	6:166973127	6.96587e-09	6:167126317	1.42667604277199e-32	8047	10212	0.911607631413624	0.999999953256428	166000029	167999471	ENSG00000285730	ENSG00000285730	lncRNA	166999511	-1	-126806	26384	-126806	2	4	2	166000000	167999471	1999471	209805
RA_Ishigaki_36333501_1	RA (Ishigaki, EAS)	IMD	T4_Perez	CD4_Perez	CD4	Single cell	ENSG00000239521	CASTOR3P	2534	1.76123788746554e-14	1.81728881813242e-06	7.83289001660246e-09	0.807832636212453	0.19216553866582	7:100212298	rs1727128	chr7.1		7	100212298	7:100212298	8.86718e-15	7:100161582	1.88989681703488e-11	4103	5208	0.9247722509438	0.999843454178707	99273374	101266206	ENSG00000239521	ENSG00000239521	transcribed_unprocessed_pseudogene	100271983	-1	59685	59685	110401	1	1	4	99273374	101269083	1995709	209807
RA_Ishigaki_36333501_1	RA (Ishigaki, EAS)	IMD	T4_Perez	CD4_Perez	CD4	Single cell	ENSG00000165055	METTL2B	3873	7.41132863921135e-08	4.245335264664e-06	0.01714935898113	0.982343483323536	0.000502838246782226	7:128936032	rs3757387	chr7.3		7	128936032	7:128452362	7.44897e-09	7:128936032	6.17787090946873e-12	5156	7089	0.910572603464887	0.999998471758752	127477120	129473748	ENSG00000165055	ENSG00000165055	protein_coding	128476748	1	459284	-24386	459284	23	3	23	127477120	129476550	1999430	209808
RA_Ishigaki_36333501_1	RA (Ishigaki, EAS)	IMD	T4_Perez	CD4_Perez	CD4	Single cell	ENSG00000079459	FDFT1	3967	8.13215432552257e-11	5.2227768061128e-09	0.0153180935087058	0.983784053523599	0.000897847663598339	8:11496588	rs2618481	chr8.1		8	11496588	8:11804411	2.03467e-08	8:11495032	1.09875085716127e-14	6177	6222	0.953293908968021	0.999996305796671	10795981	12795365	ENSG00000079459	ENSG00000079459	protein_coding	11802741	1	-306153	1670	-307709	3	0	3	10795981	12795365	1999384	209809
RA_Ishigaki_36333501_1	RA (Ishigaki, EAS)	IMD	T4_Perez	CD4_Perez	CD4	Single cell	ENSG00000160221	GATD3	4037	1.30715223685847e-17	1.2556972809836e-07	1.04097706165405e-10	0.9999998691915	5.13467739448516e-09	21:44069918	rs59675192	chr21.2		21	44069918	21:44069918	2.03393e-18	21:44289258	3.51007435992207e-13	5274	8427	0.997334667277495	0.999995371288187	43137900	45133595	ENSG00000160221	ENSG00000160221	protein_coding	44133683	1	-63765	-63765	155575	1	1	10	43137900	45133595	1995695	209798
RA_Ishigaki_36333501_1	RA (Ishigaki, EAS)	IMD	T4_Perez	CD4_Perez	CD4	Single cell	ENSG00000160209	PDXK	3697	7.14113011023768e-13	1.25568988081949e-07	5.68698303721151e-06	0.999993969984542	2.1746271739847e-07	21:44289258	rs2075875	chr21.2		21	44289258	21:43732619	1.60365e-13	21:44289258	3.51007435992207e-13	5215	8356	0.999999131750145	0.999995371734616	42719198	44718930	ENSG00000160209	ENSG00000160209	protein_coding	43719129	1	570129	13490	570129	20	0	20	42719198	44718930	1999732	209796
RA_Ishigaki_36333501_1	RA (Ishigaki, EAS)	IMD	T4_Perez	CD4_Perez	CD4	Single cell	ENSG00000160213	CSTB	3701	1.27556611374037e-10	1.25431122621015e-07	0.00101582280961506	0.998895874752731	8.8176878974127e-05	21:44289258	rs2075875	chr21.2		21	44289258	21:43814863	2.4736e-10	21:44289258	3.51007435992207e-13	5189	8320	0.990804079779881	0.999995372086361	42776532	44776393	ENSG00000160213	ENSG00000160213	protein_coding	43776308	-1	-512950	-38555	-512950	18	2	18	42776532	44776393	1999861	209797
RA_Ishigaki_36333501_1	RA (Ishigaki, EAS)	IMD	T4_Perez	CD4_Perez	CD4	Single cell	ENSG00000160255	ITGB2	4793	2.85298789633904e-10	1.25275194353655e-07	0.00227203447743525	0.997654140248078	7.36997139923497e-05	21:44289258	rs2075875	chr21.2		21	44289258	21:44908184	3.85252e-11	21:44289258	3.51007435992207e-13	6132	8606	0.999662494991266	0.999995370976089	43932388	45931259	ENSG00000160255	ENSG00000160255	protein_coding	44920899	-1	631641	12715	631641	22	0	22	43932388	45931259	1998871	209799
RA_Ishigaki_36333501_1	RA (Ishigaki, EAS)	IMD	CD4_TCM_OneK1K	CD4_TCM_OneK1K	CD4	Single cell	ENSG00000162585	FAAP20	3789	5.06430662198855e-28	0.000194825913878593	2.59888214254322e-24	0.999800409911747	4.76417437496273e-06	1:2179409	rs11587831	chr1.1		1	2179409	1:2179409	8.84832e-31	1:2786542	1.00916082751205e-09	5494	7958	0.999991700129491	0.985157816927745	1213936	3211967	ENSG00000162585	ENSG00000162585	protein_coding	2194772	-1	15363	15363	-591770	1	1	21	1213065	3211967	1998902	63145
RA_Ishigaki_36333501_1	RA (Ishigaki, EAS)	IMD	CD4_TCM_OneK1K	CD4_TCM_OneK1K	CD4	Single cell	ENSG00000149527	PLCH2	3787	6.08118454655119e-11	0.000194826044997387	3.12072804005236e-07	0.999803731537749	1.13028363809314e-06	1:2416137	rs34647044	chr1.1		1	2416137	1:2416137	3.60211e-13	1:2786542	1.00916082751205e-09	5578	8259	0.999998774162698	0.985151168665775	1426175	3425966	ENSG00000149527	ENSG00000149527	protein_coding	2476289	1	-60152	-60152	310253	0	0	12	1426175	3425966	1999791	63146
RA_Ishigaki_36333501_1	RA (Ishigaki, EAS)	IMD	CD4_TCM_OneK1K	CD4_TCM_OneK1K	CD4	Single cell	ENSG00000157873	TNFRSF14	3947	2.27018892938581e-13	0.000194813960530779	1.16500997800673e-09	0.999741369367521	6.38155067114423e-05	1:2562891	rs2234167	chr1.1		1	2562891	1:2574274	5.69691e-16	1:2786542	1.00916082751205e-09	5717	8432	0.999997403177882	0.985151196701245	1555871	3554324	ENSG00000157873	ENSG00000157873	protein_coding	2556371	1	6520	17903	230171	0	0	6	1555871	3554727	1998856	63147
RA_Ishigaki_36333501_1	RA (Ishigaki, EAS)	IMD	CD4_TCM_OneK1K	CD4_TCM_OneK1K	CD4	Single cell	ENSG00000226029	LINC01772	3618	3.51574536148468e-47	1.14457023092107e-20	3.07167290088916e-27	1	1.49880562788534e-22	1:16451317	rs279781	chr1.2		1	16451317	1:16451317	7.46651e-34	1:17348042	1.0787159684891e-26	5632	6127	0.999970224948784	0.999999999917274	15461056	17460819	ENSG00000226029	ENSG00000226029	lncRNA	16460948	1	-9631	-9631	887094	0	0	25	15461056	17460819	1999763	63148
RA_Ishigaki_36333501_1	RA (Ishigaki, EAS)	IMD	CD4_TCM_OneK1K	CD4_TCM_OneK1K	CD4	Single cell	ENSG00000058453	CROCC	3435	4.37044487138208e-44	1.14457023092106e-20	3.81841564048461e-24	1	1.88325949894345e-21	1:16957939	rs35954331	chr1.2		1	16957939	1:16957939	1.69305e-31	1:17348042	1.0787159684891e-26	5415	6195	0.940568753064704	0.999999999917274	15741869	17739555	ENSG00000058453	ENSG00000058453	protein_coding	16921931	1	36008	36008	426111	0	0	6	15741215	17739555	1998340	63150
RA_Ishigaki_36333501_1	RA (Ishigaki, EAS)	IMD	CD4_TCM_OneK1K	CD4_TCM_OneK1K	CD4	Single cell	ENSG00000159339	PADI4	3701	1.34576086725449e-24	1.05762293257693e-20	0.000117577832351233	0.923882982990638	0.0759994391770117	1:17344887	rs11587827	chr1.2		1	17344887	1:17363014	4.0757e-10	1:17348042	1.0787159684891e-26	5474	7087	0.959102630417492	0.999999999917274	16308428	18308154	ENSG00000159339	ENSG00000159339	protein_coding	17308197	1	36690	54817	39845	0	0	0	16308428	18308154	1999726	63152
RA_Ishigaki_36333501_1	RA (Ishigaki, EAS)	IMD	CD4_TCM_OneK1K	CD4_TCM_OneK1K	CD4	Single cell	ENSG00000080947	CROCCP3	3597	3.32856571382465e-37	1.14457023092107e-20	2.90813584339518e-17	1	4.48537042820904e-19	1:17348042	rs2240335	chr1.2		1	17348042	1:16438208	1.08097e-22	1:17348042	1.0787159684891e-26	5595	6082	0.928623487453606	0.999999999917274	15499797	17498438	ENSG00000080947	ENSG00000080947	transcribed_unprocessed_pseudogene	16491307	-1	-856735	53099	-856735	24	2	24	15499797	17498438	1998641	63149
RA_Ishigaki_36333501_1	RA (Ishigaki, EAS)	IMD	CD4_TCM_OneK1K	CD4_TCM_OneK1K	CD4	Single cell	ENSG00000238142	RP11-108M9.4	3508	1.63371590974844e-31	1.14457023090446e-20	1.42736187401427e-11	0.999999999985491	2.35108927371166e-13	1:17348042	rs2240335	chr1.2		1	17348042	1:16476395	1.7165e-17	1:17348042	1.0787159684891e-26	5411	6388	0.977944140232711	0.999999999917274	15889983	17888745	ENSG00000238142	ENSG00000238142	lncRNA	16896642	-1	-451400	420247	-451400	8	16	8	15889983	17888745	1998762	63151
RA_Ishigaki_36333501_1	RA (Ishigaki, EAS)	IMD	CD4_TCM_OneK1K	CD4_TCM_OneK1K	CD4	Single cell	ENSG00000116127	ALMS1	2421	1.97365292321906e-46	0.00107779967944854	1.82920426791994e-43	0.998917150265896	5.05005465303736e-06	2:73380382	rs6710659	chr2.1		2	73380382	2:73380382	7.34106e-47	2:73990729	8.8103094995342e-09	3787	4852	0.99852437365882	0.999765523821339	72387410	74385252	ENSG00000116127	ENSG00000116127	protein_coding	73385836	1	-5454	-5454	604893	0	0	15	72387410	74385323	1997913	63171
RA_Ishigaki_36333501_1	RA (Ishigaki, EAS)	IMD	CD4_TCM_OneK1K	CD4_TCM_OneK1K	CD4	Single cell	ENSG00000163016	ALMS1P1	2363	2.19273820166357e-10	0.0010777894217151	2.03223455062083e-07	0.998897539221906	2.44679136494062e-05	2:73541105	rs13388117	chr2.1		2	73541105	2:73541105	9.39715e-12	2:73990729	8.8103094995342e-09	3651	4942	0.912478503164506	0.999753260657051	72641486	74638198	ENSG00000163016	ENSG00000163016	transcribed_unprocessed_pseudogene	73671030	1	-129925	-129925	319699	0	0	12	72641486	74638726	1997240	63172
RA_Ishigaki_36333501_1	RA (Ishigaki, EAS)	IMD	CD4_TCM_OneK1K	CD4_TCM_OneK1K	CD4	Single cell	ENSG00000204822	MRPL53	3519	1.16229603943004e-06	0.00107655818284414	0.0010772521002976	0.997787474474224	5.75529465948106e-05	2:73990729	rs6546883	chr2.1		2	73990729	2:74472651	5.37667e-09	2:73990729	8.8103094995342e-09	4871	6870	0.978970341058696	0.999669587921873	73473004	75472538	ENSG00000204822	ENSG00000204822	protein_coding	74472680	-1	481951	29	481951	22	0	22	73473004	75472538	1999534	63174
RA_Ishigaki_36333501_1	RA (Ishigaki, EAS)	IMD	CD4_TCM_OneK1K	CD4_TCM_OneK1K	CD4	Single cell	ENSG00000115274	INO80B	3463	2.60074744587537e-10	0.00107777504183644	2.41044322964571e-07	0.998911101573059	1.08820807073763e-05	2:74446767	rs6546906	chr2.1		2	74446767	2:74446767	9.52243e-14	2:73990729	8.8103094995342e-09	4825	6815	0.955409205162501	0.999670341801355	73456388	75454951	ENSG00000115274	ENSG00000115274	protein_coding	74455087	1	-8320	-8320	-464358	0	0	17	73456388	75454951	1998563	63173
RA_Ishigaki_36333501_1	RA (Ishigaki, EAS)	IMD	CD4_TCM_OneK1K	CD4_TCM_OneK1K	CD4	Single cell	ENSG00000115350	POLE4	3872	2.75453925219915e-09	0.00107777252745858	2.55299178120603e-06	0.998912745300842	6.92642537808381e-06	2:74993869	rs6546942	chr2.1		2	74993869	2:74993869	8.11471e-12	2:73990729	8.8103094995342e-09	5200	7334	0.989318333524113	0.999659713834848	73958749	75958282	ENSG00000115350	ENSG00000115350	protein_coding	74958643	1	35226	35226	-967914	0	0	43	73958749	75958337	1999588	63175
RA_Ishigaki_36333501_1	RA (Ishigaki, EAS)	IMD	CD4_TCM_OneK1K	CD4_TCM_OneK1K	CD4	Single cell	ENSG00000189362	NEMP2	3316	1.76827338027664e-10	2.52017710549754e-07	0.000701143784678427	0.999283527195395	1.50768253901415e-05	2:191079016	rs11889341	chr2.3		2	191079016	2:190417698	3.96736e-08	2:191079016	2.97652454336996e-13	4426	6994	0.909143990939173	0.999999920611759	189536797	191533738	ENSG00000189362	ENSG00000189362	protein_coding	190534722	-1	-544294	117024	-544294	10	0	10	189536547	191533738	1997191	63178
RA_Ishigaki_36333501_1	RA (Ishigaki, EAS)	IMD	CD4_TCM_OneK1K	CD4_TCM_OneK1K	CD4	Single cell	ENSG00000163596	ICA1L	2599	9.20773027684493e-22	0.00011209748118923	8.21296124170807e-18	0.999868811816788	1.90907020253869e-05	2:202823312	rs62194667	chr2.4		2	202823312	2:203002975	6.22071e-24	2:203814308	4.10452685043788e-10	3794	5268	0.952341870401358	0.984644673856249	201872230	203871138	ENSG00000163596	ENSG00000163596	protein_coding	202871766	-1	48454	-131209	-942542	1	2	12	201872121	203871138	1999017	63179
RA_Ishigaki_36333501_1	RA (Ishigaki, EAS)	IMD	CD4_TCM_OneK1K	CD4_TCM_OneK1K	CD4	Single cell	ENSG00000163596	ICA1L	2599	9.20773027684493e-22	0.00011209748118923	8.21296124170807e-18	0.999868811816788	1.90907020253869e-05	2:202823312	rs62194667	chr2.5		2	202823312	2:203002975	6.22071e-24	2:203814308	4.10452685043788e-10	3794	5268	0.952341870401358	0.984644673856249	201872230	203871138	ENSG00000163596	ENSG00000163596	protein_coding	202871766	-1	48454	-131209	-942542	1	2	12	201872121	203871138	1999017	63179
RA_Ishigaki_36333501_1	RA (Ishigaki, EAS)	IMD	CD4_TCM_OneK1K	CD4_TCM_OneK1K	CD4	Single cell	ENSG00000173166	RAPH1	2893	2.84357136738061e-07	7.16411255907716e-05	0.00395287872047077	0.995890717084231	8.44787125707689e-05	2:203814308	rs231836	chr2.4		2	203814308	2:203347033	6.33397e-08	2:203814308	4.10452685043788e-10	4291	5760	0.95300409753659	0.990044090265328	202536797	204534920	ENSG00000173166	ENSG00000173166	protein_coding	203535301	-1	-279007	188268	-279007	2	0	2	202535452	204534920	1999468	63180
RA_Ishigaki_36333501_1	RA (Ishigaki, EAS)	IMD	CD4_TCM_OneK1K	CD4_TCM_OneK1K	CD4	Single cell	ENSG00000173166	RAPH1	2893	2.84357136738061e-07	7.16411255907716e-05	0.00395287872047077	0.995890717084231	8.44787125707689e-05	2:203814308	rs231836	chr2.5		2	203814308	2:203347033	6.33397e-08	2:203814308	4.10452685043788e-10	4291	5760	0.95300409753659	0.990044090265328	202536797	204534920	ENSG00000173166	ENSG00000173166	protein_coding	203535301	-1	-279007	188268	-279007	2	0	2	202535452	204534920	1999468	63180
RA_Ishigaki_36333501_1	RA (Ishigaki, EAS)	IMD	CD4_TCM_OneK1K	CD4_TCM_OneK1K	CD4	Single cell	ENSG00000163599	CTLA4	2946	1.24815276418389e-31	1.67685601920813e-05	1.73501283092725e-27	0.23155694752049	0.768426283919312	2:203874196	rs3087243	chr2.4		2	203874196	2:203874196	3.799e-32	2:203814308	4.10452685043788e-10	4392	6058	0.999999998406949	0.990041804601558	202868828	204866781	ENSG00000163599	ENSG00000163599	protein_coding	203867771	1	6425	6425	-53463	0	0	0	202868828	204867570	1998742	63181
RA_Ishigaki_36333501_1	RA (Ishigaki, EAS)	IMD	CD4_TCM_OneK1K	CD4_TCM_OneK1K	CD4	Single cell	ENSG00000163599	CTLA4	2946	1.24815276418389e-31	1.67685601920813e-05	1.73501283092725e-27	0.23155694752049	0.768426283919312	2:203874196	rs3087243	chr2.5		2	203874196	2:203874196	3.799e-32	2:203814308	4.10452685043788e-10	4392	6058	0.999999998406949	0.990041804601558	202868828	204866781	ENSG00000163599	ENSG00000163599	protein_coding	203867771	1	6425	6425	-53463	0	0	0	202868828	204867570	1998742	63181
RA_Ishigaki_36333501_1	RA (Ishigaki, EAS)	IMD	CD4_TCM_OneK1K	CD4_TCM_OneK1K	CD4	Single cell	ENSG00000134352	IL6ST	4529	9.7632402566274e-18	5.48415935521451e-09	3.56053927536212e-12	8.65896605825217e-09	0.999999985853315	5:56148856	rs7731626	chr5.1		5	56148856	5:56148856	9.93337e-16	5:56148856	2.61609713417871e-12	6335	7951	0.999999999273346	0.999999101475719	54995658	56994781	ENSG00000134352	ENSG00000134352	protein_coding	55994963	-1	-153893	-153893	-153893	4	4	4	54995658	56994781	1999123	63203
RA_Ishigaki_36333501_1	RA (Ishigaki, EAS)	IMD	CD4_TCM_OneK1K	CD4_TCM_OneK1K	CD4	Single cell	ENSG00000164512	ANKRD55	4564	2.4734140816789e-86	5.48415895135233e-09	9.02025200856346e-81	8.68692630556279e-09	0.999999985828907	5:56148856	rs7731626	chr5.1		5	56148856	5:56148856	3.8728e-75	5:56148856	2.61609713417871e-12	6452	8047	1	0.999999102620831	55233588	57232007	ENSG00000164512	ENSG00000164512	protein_coding	56233330	-1	84474	84474	84474	0	0	0	55233588	57233254	1999666	63204
RA_Ishigaki_36333501_1	RA (Ishigaki, EAS)	IMD	CD4_TCM_OneK1K	CD4_TCM_OneK1K	CD4	Single cell	ENSG00000249236	AC008892.1	4508	8.24065605154026e-13	2.7420522056012e-06	3.00527066460877e-07	0.999994291576112	2.66584379278712e-06	5:56148856	rs7731626	chr5.1		5	56148856	5:56020324	5.52832e-13	5:56148856	2.61609713417871e-12	6314	7934	0.911989301192906	0.999999100534332	54978323	56977950	ENSG00000249236	ENSG00000249236	lncRNA	55978248	1	170608	42076	170608	5	2	5	54978323	56977950	1999627	63202
RA_Ishigaki_36333501_1	RA (Ishigaki, EAS)	IMD	CD4_TCM_OneK1K	CD4_TCM_OneK1K	CD4	Single cell	ENSG00000095015	MAP3K1	4407	3.85909708172176e-31	2.74205977074082e-06	1.40736773585545e-25	0.999997245290458	1.26497748982014e-08	5:56639111	rs1296284	chr5.1		5	56639111	5:56639111	3.54513e-32	5:56148856	2.61609713417871e-12	6317	8163	1	0.999999051622151	55815865	57815532	ENSG00000095015	ENSG00000095015	protein_coding	56815549	1	-176438	-176438	-666693	2	2	7	55815865	57815532	1999667	63205
RA_Ishigaki_36333501_1	RA (Ishigaki, EAS)	IMD	CD4_TCM_OneK1K	CD4_TCM_OneK1K	CD4	Single cell	ENSG00000237705		4447	2.12697670004664e-14	2.74205973583846e-06	7.7568362064562e-09	0.999997237308872	1.28745339323629e-08	5:56639111	rs1296284	chr5.1		5	56639111	5:56639111	2.27013e-15	5:56148856	2.61609713417871e-12	6342	8214	0.999999997595291	0.999999044135986	55862385	57861905	ENSG00000237705	ENSG00000237705	lncRNA	56862164	-1	223053	223053	713308	3	3	8	55862367	57861905	1999538	63206
RA_Ishigaki_36333501_1	RA (Ishigaki, EAS)	IMD	CD4_TCM_OneK1K	CD4_TCM_OneK1K	CD4	Single cell	ENSG00000155542	SETD9	4482	8.55050938645919e-40	2.74205972499197e-06	3.11827115213442e-34	0.999997234200679	2.37395993326125e-08	5:56970165	rs832403	chr5.1		5	56970165	5:56970165	1.9257e-40	5:56148856	2.61609713417871e-12	6343	8278	0.999999942978878	0.999999040600241	55909291	57908553	ENSG00000155542	ENSG00000155542	protein_coding	56909596	1	60569	60569	-760740	3	3	9	55909291	57908553	1999262	63207
RA_Ishigaki_36333501_1	RA (Ishigaki, EAS)	IMD	CD4_TCM_OneK1K	CD4_TCM_OneK1K	CD4	Single cell	ENSG00000180992	MRPL14	3940	1.0292506385862e-33	4.44047072209858e-15	2.31788633007757e-19	1	6.78777084197469e-17	6:44108324	rs877111	chr6.7		6	44108324	6:44108324	1.62743e-24	6:44266184	1.30162950923778e-20	5951	7373	0.999999999999693	0.997140885842998	43127704	45127426	ENSG00000180992	ENSG00000180992	protein_coding	44127452	-1	19128	19128	-138732	0	0	7	43127704	45127426	1999722	63208
RA_Ishigaki_36333501_1	RA (Ishigaki, EAS)	IMD	CD4_TCM_OneK1K	CD4_TCM_OneK1K	CD4	Single cell	ENSG00000118503	TNFAIP3	4502	1.94611837695956e-25	7.24973904546591e-05	1.57693283965957e-21	0.586617170788468	0.413310331821079	6:137851611	rs9494885	chr6.10		6	137851611	6:137852689	5.29073e-33	6:137921501	1.27141728142725e-09	6102	8874	0.900603872523331	0.999466673459367	136867471	138866729	ENSG00000118503	ENSG00000118503	protein_coding	137867259	1	-15648	-14570	54242	0	0	2	136867272	138866746	1999474	63210
RA_Ishigaki_36333501_1	RA (Ishigaki, EAS)	IMD	CD4_TCM_OneK1K	CD4_TCM_OneK1K	CD4	Single cell	ENSG00000027697	IFNGR1	3666	7.78269582338378e-07	0.000122593446337091	0.00630624486674154	0.993362693244015	0.000207690173323552	6:137921501	rs6570194	chr6.10		6	137921501	6:137199068	4.56941e-08	6:137921501	1.27141728142725e-09	5100	8105	0.999155352328648	0.999467797429373	136228208	138219381	ENSG00000027697	ENSG00000027697	protein_coding	137219385	-1	-702116	20317	-702116	7	0	7	136223447	138219381	1995934	63209
RA_Ishigaki_36333501_1	RA (Ishigaki, EAS)	IMD	CD4_TCM_OneK1K	CD4_TCM_OneK1K	CD4	Single cell	ENSG00000112378	PERP	4769	6.539001035499e-09	0.000123388464068168	5.29857031466211e-05	0.999820071436281	3.54785750397055e-06	6:137921501	rs6570194	chr6.10		6	137921501	6:138107590	6.04898e-10	6:137921501	1.27141728142725e-09	6285	9040	0.999984081128974	0.999464006533979	137108884	139107333	ENSG00000112378	ENSG00000112378	protein_coding	138107419	-1	185918	-171	185918	2	0	2	137108884	139107333	1998449	63212
RA_Ishigaki_36333501_1	RA (Ishigaki, EAS)	IMD	CD4_TCM_OneK1K	CD4_TCM_OneK1K	CD4	Single cell	ENSG00000215878	MARCKSL1P2	4734	3.72245313530747e-07	0.000123007339474115	0.00301631543411547	0.99673206782561	0.000128237155486405	6:137921501	rs6570194	chr6.10		6	137921501	6:138369958	1.14871e-08	6:137921501	1.27141728142725e-09	6352	8886	0.933037336484735	0.999464850106237	137404382	139400705	ENSG00000215878	ENSG00000215878	processed_pseudogene	138403560	-1	482059	33602	482059	4	0	4	137404382	139402675	1998293	63213
RA_Ishigaki_36333501_1	RA (Ishigaki, EAS)	IMD	CD4_TCM_OneK1K	CD4_TCM_OneK1K	CD4	Single cell	ENSG00000237499	WAKMAR2	4503	2.79249817726097e-06	5.52764011968942e-05	0.0226275145397747	0.44684179000165	0.530472626559202	6:137921501	rs6570194	chr6.10		6	137921501	6:137869017	3.56559e-07	6:137921501	1.27141728142725e-09	6101	8874	0.983366305843156	0.999466669998113	136868841	138867689	ENSG00000237499	ENSG00000237499	lncRNA	137868233	-1	-53268	-784	-53268	1	0	1	136868442	138867689	1999247	63211
RA_Ishigaki_36333501_1	RA (Ishigaki, EAS)	IMD	CD4_TCM_OneK1K	CD4_TCM_OneK1K	CD4	Single cell	ENSG00000026297	RNASET2	5587	2.46357054820912e-202	2.90620577492293e-26	8.47693088171566e-177	0.999999999998977	1.00338981647678e-12	6:166976754	rs444210	chr6.14		6	166976754	6:166991738	1.56062e-136	6:167126317	1.42667604277199e-32	7975	10160	0.932396766003133	0.999999953256428	165958004	167957101	ENSG00000026297	ENSG00000026297	protein_coding	166956550	-1	-20204	-35188	-169767	0	0	7	165958004	167957101	1999097	63217
RA_Ishigaki_36333501_1	RA (Ishigaki, EAS)	IMD	CD4_TCM_OneK1K	CD4_TCM_OneK1K	CD4	Single cell	ENSG00000071242	RPS6KA2	5617	6.77488426574749e-54	2.91879046646715e-26	2.32112731037621e-28	0.999999999886882	1.13123941405469e-10	6:166976754	rs444210	chr6.14		6	166976754	6:166862553	1.16745e-33	6:167126317	1.42667604277199e-32	8008	10204	0.989090537826961	0.999999953256428	165907667	167905802	ENSG00000071242	ENSG00000071242	protein_coding	166627251	-1	-349503	-235302	-499066	3	0	10	165907667	167905802	1998135	63215
RA_Ishigaki_36333501_1	RA (Ishigaki, EAS)	IMD	CD4_TCM_OneK1K	CD4_TCM_OneK1K	CD4	Single cell	ENSG00000285730		5637	2.15374012475025e-48	2.92079257682934e-26	7.37382086563799e-23	0.999999999987082	1.29235669080916e-11	6:166976754	rs444210	chr6.14		6	166976754	6:166965500	3.2811e-27	6:167126317	1.42667604277199e-32	8036	10211	0.929733700708615	0.999999953256428	166000029	167999471	ENSG00000285730	ENSG00000285730	lncRNA	166999511	-1	22757	34011	-126806	4	4	2	166000000	167999471	1999471	63219
RA_Ishigaki_36333501_1	RA (Ishigaki, EAS)	IMD	CD4_TCM_OneK1K	CD4_TCM_OneK1K	CD4	Single cell	ENSG00000272980		5636	1.90451677000159e-41	2.91938583265278e-26	6.52310290395927e-16	0.999909853195108	9.01468048907397e-05	6:167119202	rs3093026	chr6.14		6	167119202	6:167115215	2.52083e-21	6:167126317	1.42667604277199e-32	8035	10207	0.960532974796261	0.999999953256428	166000029	167999280	ENSG00000272980	ENSG00000272980	protein_coding	166999336	1	119866	115879	126981	2	2	4	166000000	167999280	1999280	63218
RA_Ishigaki_36333501_1	RA (Ishigaki, EAS)	IMD	CD4_TCM_OneK1K	CD4_TCM_OneK1K	CD4	Single cell	ENSG00000198818	SFT2D1	6219	2.63328208997423e-39	3.21052650561393e-26	8.20202569693621e-14	0.999999999999915	1.33031514249042e-15	6:167126317	rs3093018	chr6.14		6	167126317	6:166346134	1.56617e-19	6:167126317	1.42667604277199e-32	8018	11224	0.917112804581699	0.999999953256428	165343247	167341487	ENSG00000198818	ENSG00000198818	protein_coding	166342545	-1	-783772	-3589	-783772	16	1	16	165342739	167341956	1999217	63214
RA_Ishigaki_36333501_1	RA (Ishigaki, EAS)	IMD	CD4_TCM_OneK1K	CD4_TCM_OneK1K	CD4	Single cell	ENSG00000249141		5587	3.11133368360478e-30	2.90583732721357e-26	0.000107037203764986	0.999676026112086	0.000216936684147977	6:167126317	rs3093018	chr6.14		6	167126317	6:166959276	1.25497e-08	6:167126317	1.42667604277199e-32	7976	10162	0.919464440085332	0.999999953256428	165957002	167955959	ENSG00000249141	ENSG00000249141	protein_coding	166956124	-1	-170193	-3152	-170193	8	1	8	165956337	167955959	1999622	63216
RA_Ishigaki_36333501_1	RA (Ishigaki, EAS)	IMD	CD4_TCM_OneK1K	CD4_TCM_OneK1K	CD4	Single cell	ENSG00000284825		5731	1.089158445177e-49	7.88318790874615e-28	3.69497083762751e-24	0.0248513306616109	0.975148669338394	6:167126317	rs3093018	chr6.14		6	167126317	6:167119202	1.63918e-27	6:167126317	1.42667604277199e-32	8164	10305	0.971871257769506	0.999999953256428	166122073	168121506	ENSG00000284825	ENSG00000284825	lncRNA	167121527	-1	-4790	2325	-4790	1	0	1	166122073	168121506	1999433	63220
RA_Ishigaki_36333501_1	RA (Ishigaki, EAS)	IMD	CD4_TCM_OneK1K	CD4_TCM_OneK1K	CD4	Single cell	ENSG00000130396	AFDN	5965	6.40382749629747e-75	2.93795352032684e-26	2.1796898596221e-49	1	3.3723649010671e-28	6:167879616	rs3800520	chr6.14		6	167879616	6:167879616	3.96438e-52	6:167126317	1.42667604277199e-32	8750	10271	0.987159006770159	0.999999953256428	166827011	168826886	ENSG00000130396	ENSG00000130396	protein_coding	167826911	1	52705	52705	-700594	0	0	5	166827011	168826886	1999875	63221
RA_Ishigaki_36333501_1	RA (Ishigaki, EAS)	IMD	CD4_TCM_OneK1K	CD4_TCM_OneK1K	CD4	Single cell	ENSG00000188186	LAMTOR4	2293	1.78959127082286e-15	2.25808017859686e-06	7.92354038648973e-10	0.999780340997636	0.000217400129826341	7:100140430	rs3779047	chr7.1		7	100140430	7:100137558	1.34795e-15	7:100161582	1.88989681703488e-11	4321	5187	0.992056796091125	0.99538951105616	99149009	101148696	ENSG00000188186	ENSG00000188186	protein_coding	100148918	1	-8488	-11360	12664	2	2	1	99149009	101148696	1999687	63222
RA_Ishigaki_36333501_1	RA (Ishigaki, EAS)	IMD	CD4_TCM_OneK1K	CD4_TCM_OneK1K	CD4	Single cell	ENSG00000106367	AP1S1	3472	2.50450977231688e-09	2.25703603008469e-06	0.00110839321883062	0.998871463179151	1.78840614786252e-05	7:100161582	rs34130487	chr7.1		7	100161582	7:101161261	6.38825e-09	7:100161582	1.88989681703488e-11	6182	6830	0.997719036432758	0.995390217468826	100154943	102154329	ENSG00000106367	ENSG00000106367	protein_coding	101154476	1	-992894	6785	-992894	50	0	50	100154943	102154329	1999386	63226
RA_Ishigaki_36333501_1	RA (Ishigaki, EAS)	IMD	CD4_TCM_OneK1K	CD4_TCM_OneK1K	CD4	Single cell	ENSG00000239521	CASTOR3P	2218	1.60533914205641e-84	1.84923018772687e-06	7.10775075971816e-79	0.818396329927796	0.181601820842016	7:100221304	rs705867	chr7.1		7	100221304	7:100221304	2.71447e-75	7:100161582	1.88989681703488e-11	4339	5211	0.990907278775615	0.995390280898916	99273374	101266206	ENSG00000239521	ENSG00000239521	transcribed_unprocessed_pseudogene	100271983	-1	50679	50679	110401	0	0	4	99273374	101272177	1998803	63223
RA_Ishigaki_36333501_1	RA (Ishigaki, EAS)	IMD	CD4_TCM_OneK1K	CD4_TCM_OneK1K	CD4	Single cell	ENSG00000214300	SPDYE3	2230	9.46770659204017e-17	5.52619045753006e-07	4.19189003888151e-11	0.243162081817625	0.756837365521408	7:100334426	rs7384878	chr7.1		7	100334426	7:100334426	3.39591e-16	7:100161582	1.88989681703488e-11	4382	5282	0.999922315160009	0.99539079626729	99308849	101307289	ENSG00000214300	ENSG00000214300	protein_coding	100307702	1	26724	26724	-146120	0	0	5	99308849	101307486	1998637	63224
RA_Ishigaki_36333501_1	RA (Ishigaki, EAS)	IMD	CD4_TCM_OneK1K	CD4_TCM_OneK1K	CD4	Single cell	ENSG00000106327	TFR2	3074	1.19202270242436e-09	2.25721183479724e-06	0.000527775979944279	0.999395404022764	7.45615934358277e-05	7:100406823	rs1476679	chr7.1		7	100406823	7:100620187	3.08867e-09	7:100161582	1.88989681703488e-11	5551	6304	0.976391561526707	0.995392179021952	99643687	101642599	ENSG00000106327	ENSG00000106327	protein_coding	100641552	-1	234729	21365	479970	19	0	31	99643687	101642599	1998912	63225
RA_Ishigaki_36333501_1	RA (Ishigaki, EAS)	IMD	CD4_TCM_OneK1K	CD4_TCM_OneK1K	CD4	Single cell	ENSG00000106400	ZNHIT1	3514	9.93941218704708e-15	6.5530584306109e-06	1.51674924506173e-09	0.999993383834403	6.15904043189914e-08	7:101218171	rs11769624	chr7.1		7	101218171	7:101218171	2.03461e-15	7:100242838	8.69283275848645e-11	6235	6888	0.99990537958279	0.987183933326221	100218652	102217298	ENSG00000106400	ENSG00000106400	protein_coding	101218165	1	6	6	-975327	0	0	52	100218556	102217927	1999371	63227
RA_Ishigaki_36333501_1	RA (Ishigaki, EAS)	IMD	CD4_TCM_OneK1K	CD4_TCM_OneK1K	CD4	Single cell	ENSG00000165055	METTL2B	3634	6.55026007609322e-16	4.32162606905136e-06	1.51568680671542e-10	0.999995655137847	2.30845126799269e-08	7:128501969	rs12539729	chr7.3		7	128501969	7:128501969	4.20322e-17	7:128936032	6.17787090946873e-12	5356	7089	0.9999999264068	0.999996414681264	127477120	129473748	ENSG00000165055	ENSG00000165055	protein_coding	128476748	1	25221	25221	459284	0	0	23	127477120	129476550	1999430	63228
RA_Ishigaki_36333501_1	RA (Ishigaki, EAS)	IMD	CD4_TCM_OneK1K	CD4_TCM_OneK1K	CD4	Single cell	ENSG00000136573	BLK	4098	7.86272538997113e-34	2.08585818961861e-09	1.48105849623091e-25	0.391685047373294	0.608314950540853	8:11488036	rs4840565	chr8.1		8	11488036	8:11480874	4.51974e-31	8:11495032	1.09875085716127e-14	6795	7149	0.999999407025974	0.999996303926132	10487451	12028881	ENSG00000136573	ENSG00000136573	protein_coding	11494387	1	-6351	-13513	645	0	1	0	10487451	12486472	1999021	63230
RA_Ishigaki_36333501_1	RA (Ishigaki, EAS)	IMD	CD4_TCM_OneK1K	CD4_TCM_OneK1K	CD4	Single cell	ENSG00000171044	XKR6	5078	9.03936021243913e-18	5.30885531877582e-09	1.70269475079115e-09	0.999999985775524	7.21292259327552e-09	8:11496588	rs2618481	chr8.1		8	11496588	8:11075358	1.00508e-14	8:11495032	1.09875085716127e-14	8153	9069	0.990852813146251	0.999996303445688	10201657	12028881	ENSG00000171044	ENSG00000171044	protein_coding	11201833	-1	-294755	126475	-293199	9	4	9	10201565	12130473	1928908	63229
RA_Ishigaki_36333501_1	RA (Ishigaki, EAS)	IMD	CD4_TCM_OneK1K	CD4_TCM_OneK1K	CD4	Single cell	ENSG00000079459	FDFT1	3571	3.54064011468977e-160	5.30885536783223e-09	6.66930976671803e-152	0.99999999457367	1.17448042812737e-10	8:11820396	rs1293299	chr8.1		8	11820396	8:11820396	2.6571e-125	8:11495032	1.09875085716127e-14	5929	6221	1	0.999996304140619	10795981	12795142	ENSG00000079459	ENSG00000079459	protein_coding	11802741	1	17655	17655	-307709	0	0	3	10795981	12795142	1999161	63231
RA_Ishigaki_36333501_1	RA (Ishigaki, EAS)	IMD	CD4_TCM_OneK1K	CD4_TCM_OneK1K	CD4	Single cell	ENSG00000057608	GDI2	7000	5.49025662059671e-44	1.97186613932336e-05	2.78423948378994e-39	0.999980135701713	1.45636887745981e-07	10:5793283	rs58859669	chr10.2		10	5793283	10:5786437	1.01143e-44	10:6469424	1.46631186600928e-10	9223	11835	0.999166701816421	0.999971748112927	4842450	6842087	ENSG00000057608	ENSG00000057608	protein_coding	5813434	-1	20151	26997	-655990	0	0	17	4842255	6842087	1999832	63153
RA_Ishigaki_36333501_1	RA (Ishigaki, EAS)	IMD	CD4_TCM_OneK1K	CD4_TCM_OneK1K	CD4	Single cell	ENSG00000215244	LINC02649	5946	2.37038404483076e-12	1.81260059262067e-05	1.30770143802074e-07	0.999981587801873	1.55419685632237e-07	10:6163864	rs611911	chr10.2		10	6163864	10:6163959	1.3222e-13	10:6469424	1.46631186600928e-10	8359	10879	0.99784567431617	0.999971684104862	5277862	7277579	ENSG00000215244	ENSG00000215244	lncRNA	6271198	1	-107334	-107239	198226	3	3	1	5277716	7277579	1999863	63155
RA_Ishigaki_36333501_1	RA (Ishigaki, EAS)	IMD	CD4_TCM_OneK1K	CD4_TCM_OneK1K	CD4	Single cell	ENSG00000170525	PFKFB3	6313	2.03935912717101e-18	1.8829037473447e-05	1.08307205915456e-13	0.999981028914101	1.42048318236519e-07	10:6163959	rs592866	chr10.2		10	6163959	10:6163959	3.06995e-20	10:6469424	1.46631186600928e-10	8668	11301	0.998071852204636	0.999971594550343	5145166	7144756	ENSG00000170525	ENSG00000170525	protein_coding	6202932	1	-38973	-38973	266492	0	0	4	5145166	7144756	1999590	63154
RA_Ishigaki_36333501_1	RA (Ishigaki, EAS)	IMD	CD4_TCM_OneK1K	CD4_TCM_OneK1K	CD4	Single cell	ENSG00000107643	MAPK8	2378	2.00370719322241e-11	0.000108842613149994	1.84071926565747e-07	0.99989008009473	8.93200157440002e-07	10:48311212	rs10437448	chr10.3		10	48311212	10:48316672	1.67303e-12	10:48817351	1.48625364972356e-10	3741	4787	0.964714014526694	0.999949750407257	48069017	49306208	ENSG00000107643	ENSG00000107643	protein_coding	48306677	1	4535	9995	510674	0	0	5	47458199	49306208	1848009	63156
RA_Ishigaki_36333501_1	RA (Ishigaki, EAS)	IMD	CD4_TCM_OneK1K	CD4_TCM_OneK1K	CD4	Single cell	ENSG00000204161	TMEM273	3728	1.71066696499469e-83	0.000108842052769581	1.57152360620043e-79	0.999889857757324	1.30018990097021e-06	10:49207595	rs11101016	chr10.3		10	49207595	10:49207595	6.70102e-76	10:48817351	1.48625364972356e-10	6044	7016	1.00000000000001	0.999938877829896	48189189	50182524	ENSG00000204161	ENSG00000204161	protein_coding	49188391	-1	-19204	-19204	371040	0	0	8	48189189	50187075	1997886	63157
RA_Ishigaki_36333501_1	RA (Ishigaki, EAS)	IMD	CD4_TCM_OneK1K	CD4_TCM_OneK1K	CD4	Single cell	ENSG00000158483	FAM86C1P	4380	6.32250601047112e-14	2.76188643767423e-05	2.28913455762969e-09	0.999972111513621	2.67332803007272e-07	11:71753030	rs7117703	chr11.1		11	71753030	11:71767287	2.59918e-14	11:72700742	1.69459024050297e-10	5728	9030	0.920867441455993	0.969726613137507	70788143	72787434	ENSG00000158483	ENSG00000158483	transcribed_unprocessed_pseudogene	71787537	1	-34507	-20250	913205	0	0	31	70788143	72787434	1999291	63161
RA_Ishigaki_36333501_1	RA (Ishigaki, EAS)	IMD	CD4_TCM_OneK1K	CD4_TCM_OneK1K	CD4	Single cell	ENSG00000153786	ZDHHC7	7250	2.53699292469556e-22	0.00058078608997487	4.36565179484948e-19	0.999415408607166	3.80530285786989e-06	16:84981935	rs16975086	chr16.1		16	84981935	16:84981935	4.43631e-26	16:85982420	1.54331451124252e-09	9843	12333	0.959760127167002	0.999666914813694	84011573	86008491	ENSG00000153786	ENSG00000153786	protein_coding	85011535	-1	29600	29600	-970885	0	0	26	84011573	86010239	1998666	63162
RA_Ishigaki_36333501_1	RA (Ishigaki, EAS)	IMD	CD4_TCM_OneK1K	CD4_TCM_OneK1K	CD4	Single cell	ENSG00000131153	GINS2	6929	7.07067756925973e-10	0.000559320008425933	1.2634422855879e-06	0.99943539797363	4.01786858887928e-06	16:85687349	rs3815797	chr16.1		16	85687349	16:85687174	5.4511e-12	16:85982420	1.54331451124252e-09	9505	11878	0.954095690009544	0.99967086984792	84690550	86690067	ENSG00000131153	ENSG00000131153	protein_coding	85688954	-1	1605	1780	-293466	0	0	15	84690550	86690067	1999517	63164
RA_Ishigaki_36333501_1	RA (Ishigaki, EAS)	IMD	CD4_TCM_OneK1K	CD4_TCM_OneK1K	CD4	Single cell	ENSG00000135709	KIAA0513	7166	1.34244360096227e-07	0.000574531130363812	0.000233467901423457	0.999182200919689	9.66580416311561e-06	16:85982420	rs9933582	chr16.1		16	85982420	16:85056751	1.30809e-09	16:85982420	1.54331451124252e-09	9732	12203	0.998754226520116	0.999670669773075	84028193	86026973	ENSG00000135709	ENSG00000135709	protein_coding	85027795	1	954625	28956	954625	24	0	24	84028193	86026973	1998780	63163
RA_Ishigaki_36333501_1	RA (Ishigaki, EAS)	IMD	CD4_TCM_OneK1K	CD4_TCM_OneK1K	CD4	Single cell	ENSG00000154889	MPPE1	5120	6.54614646356749e-11	1.82634310869342e-05	3.5842122982565e-06	0.999977843974326	3.08316826438225e-07	18:11905954	rs8097892	chr18.1		18	11905954	18:11905954	7.13641e-12	18:12847137	1.43844729766458e-10	7213	8407	0.999999190592775	0.999979159238017	10909870	12908046	ENSG00000154889	ENSG00000154889	protein_coding	11908317	-1	2363	2363	-938820	0	0	19	10909839	12908489	1998650	63165
RA_Ishigaki_36333501_1	RA (Ishigaki, EAS)	IMD	CD4_TCM_OneK1K	CD4_TCM_OneK1K	CD4	Single cell	ENSG00000154889	MPPE1	5120	6.54614646356749e-11	1.82634310869342e-05	3.5842122982565e-06	0.999977843974326	3.08316826438225e-07	18:11905954	rs8097892	chr18.2		18	11905954	18:11905954	7.13641e-12	18:12847137	1.43844729766458e-10	7213	8407	0.999999190592775	0.999979159238017	10909870	12908046	ENSG00000154889	ENSG00000154889	protein_coding	11908317	-1	2363	2363	-938820	0	0	19	10909839	12908489	1998650	63165
RA_Ishigaki_36333501_1	RA (Ishigaki, EAS)	IMD	CD4_TCM_OneK1K	CD4_TCM_OneK1K	CD4	Single cell	ENSG00000260302	LINC01882	4770	7.70370577022142e-13	1.82627358326121e-05	4.21818727034102e-08	0.999981594481526	1.0059999901652e-07	18:12750500	rs888265	chr18.1		18	12750500	18:12750254	9.20746e-14	18:12847137	1.43844729766458e-10	6699	8537	0.999760022200032	0.999977864379932	11776305	13776114	ENSG00000260302	ENSG00000260302	lncRNA	12776140	-1	25640	25886	-70997	0	0	0	11776305	13776114	1999809	63167
RA_Ishigaki_36333501_1	RA (Ishigaki, EAS)	IMD	CD4_TCM_OneK1K	CD4_TCM_OneK1K	CD4	Single cell	ENSG00000260302	LINC01882	4770	7.70370577022142e-13	1.82627358326121e-05	4.21818727034102e-08	0.999981594481526	1.0059999901652e-07	18:12750500	rs888265	chr18.2		18	12750500	18:12750254	9.20746e-14	18:12847137	1.43844729766458e-10	6699	8537	0.999760022200032	0.999977864379932	11776305	13776114	ENSG00000260302	ENSG00000260302	lncRNA	12776140	-1	25640	25886	-70997	0	0	0	11776305	13776114	1999809	63167
RA_Ishigaki_36333501_1	RA (Ishigaki, EAS)	IMD	CD4_TCM_OneK1K	CD4_TCM_OneK1K	CD4	Single cell	ENSG00000141401	IMPA2	5043	1.09788320342612e-09	1.82616406726283e-05	6.01148312804717e-05	0.99992006535379	1.55707637212339e-06	18:12847137	rs657555	chr18.1		18	12847137	18:11975254	3.13805e-10	18:12847137	1.43844729766458e-10	7139	8361	0.946933735731095	0.999979057008538	10981362	12979436	ENSG00000141401	ENSG00000141401	protein_coding	11981507	1	865630	-6253	865630	16	0	16	10981362	12980889	1999527	63166
RA_Ishigaki_36333501_1	RA (Ishigaki, EAS)	IMD	CD4_TCM_OneK1K	CD4_TCM_OneK1K	CD4	Single cell	ENSG00000141401	IMPA2	5043	1.09788320342612e-09	1.82616406726283e-05	6.01148312804717e-05	0.99992006535379	1.55707637212339e-06	18:12847137	rs657555	chr18.2		18	12847137	18:11975254	3.13805e-10	18:12847137	1.43844729766458e-10	7139	8361	0.946933735731095	0.999979057008538	10981362	12979436	ENSG00000141401	ENSG00000141401	protein_coding	11981507	1	865630	-6253	865630	16	0	16	10981362	12980889	1999527	63166
RA_Ishigaki_36333501_1	RA (Ishigaki, EAS)	IMD	CD4_TCM_OneK1K	CD4_TCM_OneK1K	CD4	Single cell	ENSG00000204070	SYS1	4209	2.20082303425636e-09	0.000249541296740011	8.81718493181475e-06	0.999740425236427	1.2140810781475e-06	20:45352086	rs1008953	chr20.1		20	45352086	20:45352086	7.47968e-11	20:46118343	9.5785525246784e-10	5506	7627	0.98263844426255	0.999823473009792	44362000	46361427	ENSG00000204070	ENSG00000204070	protein_coding	45363156	1	-11070	-11070	755187	0	0	28	44362000	46361427	1999427	63182
RA_Ishigaki_36333501_1	RA (Ishigaki, EAS)	IMD	CD4_TCM_OneK1K	CD4_TCM_OneK1K	CD4	Single cell	ENSG00000064601	CTSA	4259	1.76201523134794e-09	0.000249541045750211	7.05920106474229e-06	0.999741874615232	1.52337593874592e-06	20:45884718	rs59782893	chr20.1		20	45884718	20:45880903	8.64906e-11	20:46118343	9.5785525246784e-10	5687	7860	0.984068691057084	0.999819092302486	44890896	46887007	ENSG00000064601	ENSG00000064601	protein_coding	45891335	1	-6617	-10432	227008	2	3	10	44890896	46890111	1999215	63184
RA_Ishigaki_36333501_1	RA (Ishigaki, EAS)	IMD	CD4_TCM_OneK1K	CD4_TCM_OneK1K	CD4	Single cell	ENSG00000080189	SLC35C2	4215	1.5435331614241e-06	0.000247964604169893	0.00618408023840493	0.99345625136043	0.000110160263834003	20:46118343	rs1883832	chr20.1		20	46118343	20:46358679	1.02715e-08	20:46118343	9.5785525246784e-10	5713	8216	0.999086438470088	0.99978926027391	45364601	47364449	ENSG00000080189	ENSG00000080189	protein_coding	46364425	-1	246082	5746	246082	0	0	0	45364601	47364449	1999848	63185
RA_Ishigaki_36333501_1	RA (Ishigaki, EAS)	IMD	CD4_TCM_OneK1K	CD4_TCM_OneK1K	CD4	Single cell	ENSG00000254806	SYS1-DBNDD2	4203	4.00461468193255e-07	0.000249136459593761	0.00160437317450716	0.998118075954337	2.80139500947938e-05	20:46118343	rs1883832	chr20.1		20	46118343	20:45369006	7.05313e-08	20:46118343	9.5785525246784e-10	5500	7615	0.968466941238934	0.999823573066063	44364253	46362843	ENSG00000254806	ENSG00000254806	protein_coding	45363502	1	754841	5504	754841	27	0	27	44364253	46362843	1998590	63183
RA_Ishigaki_36333501_1	RA (Ishigaki, EAS)	IMD	CD4_TCM_OneK1K	CD4_TCM_OneK1K	CD4	Single cell	ENSG00000160209	PDXK	3337	2.33130905175778e-59	1.25570323089713e-07	1.85657621982449e-52	0.999999873839053	5.90611938116776e-10	21:43732619	rs2276528	chr21.2		21	43732619	21:43732619	1.09246e-56	21:44289258	3.51007435992207e-13	5091	8357	1.00000000000001	0.999990643588036	42719198	44718930	ENSG00000160209	ENSG00000160209	protein_coding	43719129	1	13490	13490	570129	0	0	20	42719198	44718990	1999792	63187
RA_Ishigaki_36333501_1	RA (Ishigaki, EAS)	IMD	CD4_TCM_OneK1K	CD4_TCM_OneK1K	CD4	Single cell	ENSG00000160213	CSTB	3345	2.02433980929459e-49	1.25570322906007e-07	1.61211622646484e-42	0.999999872496511	1.93317294561233e-09	21:43781951	rs35285321	chr21.2		21	43781951	21:43781951	4.55283e-47	21:44289258	3.51007435992207e-13	5059	8320	0.999999999999994	0.999990643970361	42776532	44776393	ENSG00000160213	ENSG00000160213	protein_coding	43776308	-1	-5643	-5643	-512950	0	0	18	42776532	44776393	1999861	63188
RA_Ishigaki_36333501_1	RA (Ishigaki, EAS)	IMD	CD4_TCM_OneK1K	CD4_TCM_OneK1K	CD4	Single cell	ENSG00000160221	GATD3	3708	7.67958677085763e-248	1.2557032219808e-07	6.1157649790671e-241	0.999999872154384	2.27526143450512e-09	21:44055608	rs9306172	chr21.2		21	44055608	21:44055608	1.72835e-172	21:44289258	3.51007435992207e-13	5244	8347	0.996772686980848	0.999990643544973	43159738	45133083	ENSG00000160221	ENSG00000160221	protein_coding	44133683	1	-78075	-78075	155575	1	1	10	43159738	45133083	1973345	63189
RA_Ishigaki_36333501_1	RA (Ishigaki, EAS)	IMD	CD4_TCM_OneK1K	CD4_TCM_OneK1K	CD4	Single cell	ENSG00000182586	LINC00334	4914	5.31402073899975e-09	1.20132640641319e-07	0.042319076384915	0.956694028474801	0.000986769693621043	21:44289258	rs2075875	chr21.2		21	44289258	21:45235148	9.8362e-12	21:44289258	3.51007435992207e-13	7131	8445	0.989030904818011	0.999995230131766	44253766	46233790	ENSG00000182586	ENSG00000182586	lncRNA	45234308	1	-945050	840	-945050	32	0	32	44253766	46233790	1980024	63193
RA_Ishigaki_36333501_1	RA (Ishigaki, EAS)	IMD	CD4_TCM_OneK1K	CD4_TCM_OneK1K	CD4	Single cell	ENSG00000223768	LINC00205	4908	6.46950906585277e-12	1.25564256159726e-07	5.15207667307163e-05	0.999947085484061	1.26817848411994e-06	21:44289258	rs2075875	chr21.2		21	44289258	21:45201191	2.14595e-10	21:44289258	3.51007435992207e-13	7164	8410	0.976099803015432	0.999999956964513	44288093	46287960	ENSG00000223768	ENSG00000223768	lncRNA	45287985	1	-998727	-86794	-998727	34	2	34	44288093	46287960	1999867	63194
RA_Ishigaki_36333501_1	RA (Ishigaki, EAS)	IMD	CD4_TCM_OneK1K	CD4_TCM_OneK1K	CD4	Single cell	ENSG00000225331	LINC01678	3738	3.38331970400631e-11	1.25535493629061e-07	0.000269436218098175	0.999722493350227	7.94486234597802e-06	21:44289258	rs2075875	chr21.2		21	44289258	21:44016117	5.67142e-10	21:44289258	3.51007435992207e-13	5292	8304	0.978509542523069	0.999990643650271	43188206	45159501	ENSG00000225331	ENSG00000225331	lncRNA	44160137	-1	-129121	144020	-129121	9	3	9	43188206	45159746	1971540	63190
RA_Ishigaki_36333501_1	RA (Ishigaki, EAS)	IMD	CD4_TCM_OneK1K	CD4_TCM_OneK1K	CD4	Single cell	ENSG00000227039	ITGB2-AS1	4396	3.50980976705002e-11	1.25534323444348e-07	0.000279509461118166	0.999713173127745	7.1918417148574e-06	21:44289258	rs2075875	chr21.2		21	44289258	21:44929116	6.53891e-10	21:44289258	3.51007435992207e-13	6165	8604	0.9611924135591	0.999990643500809	43921851	45919840	ENSG00000227039	ENSG00000227039	lncRNA	44921051	1	-631793	8065	-631793	23	0	23	43921512	45919840	1998328	63191
RA_Ishigaki_36333501_1	RA (Ishigaki, EAS)	IMD	CD4_TCM_OneK1K	CD4_TCM_OneK1K	CD4	Single cell	ENSG00000237989	LINC01679	3411	1.63881102865064e-10	1.25401838516743e-07	0.0013050941723789	0.998658135574131	3.66446877714385e-05	21:44289258	rs2075875	chr21.2		21	44289258	21:43358956	6.79852e-10	21:44289258	3.51007435992207e-13	5323	8359	0.999715963226531	0.999990640341079	42362438	44362261	ENSG00000237989	ENSG00000237989	lncRNA	43365330	-1	-923928	6374	-923928	25	1	25	42362438	44362261	1999823	63186
RA_Ishigaki_36333501_1	RA (Ishigaki, EAS)	IMD	CD4_TCM_OneK1K	CD4_TCM_OneK1K	CD4	Single cell	ENSG00000160255	ITGB2	4407	2.35170341180475e-134	1.25570322682562e-07	1.87281760868883e-127	0.999999873571547	8.58133315587319e-10	21:44908184	rs760462	chr21.2		21	44908184	21:44908184	1.49751e-112	21:44289258	3.51007435992207e-13	6171	8605	1	0.99999064295028	43932388	45930988	ENSG00000160255	ENSG00000160255	protein_coding	44920899	-1	12715	12715	631641	0	0	22	43932388	45930988	1998600	63192
RA_Ishigaki_36333501_1	RA (Ishigaki, EAS)	IMD	CD4_TCM_OneK1K	CD4_TCM_OneK1K	CD4	Single cell	ENSG00000225450	RP3-508I15.14	3287	4.46729498606901e-17	2.74579578796077e-08	1.62695811282828e-09	0.99999994338353	2.75315571586527e-08	22:38737798	rs138705	chr22.3		22	38737798	22:38737798	1.89871e-14	22:39353976	1.53603446007062e-13	4824	6285	0.97650106938551	0.999698283517018	37740580	39738420	ENSG00000225450	ENSG00000225450	lncRNA	38739003	1	-1205	-1205	614973	0	0	27	37739312	39738420	1999108	63196
RA_Ishigaki_36333501_1	RA (Ishigaki, EAS)	IMD	CD4_TCM_OneK1K	CD4_TCM_OneK1K	CD4	Single cell	ENSG00000239713	APOBEC3G	3309	9.33763576884495e-16	2.74579576705364e-08	3.40070273330623e-08	0.999999935875126	2.65989095482694e-09	22:39076172	rs6519166	chr22.3		22	39076172	22:39096646	5.33532e-15	22:39353976	1.53603446007062e-13	4804	6094	0.958852695778144	0.999698284222322	38077162	40076395	ENSG00000239713	ENSG00000239713	protein_coding	39077275	1	-1103	19371	276701	0	1	12	38077162	40076395	1999233	63198
RA_Ishigaki_36333501_1	RA (Ishigaki, EAS)	IMD	CD4_TCM_OneK1K	CD4_TCM_OneK1K	CD4	Single cell	ENSG00000221890	NPTXR	3287	3.46326704097607e-15	2.74579551043963e-08	1.26129803984007e-07	0.99999984237864	4.03359561591795e-09	22:39351666	rs909685	chr22.3		22	39351666	22:38818769	4.46529e-13	22:39353976	1.53603446007062e-13	4786	6194	0.984465313121047	0.999698283770416	37845425	39843606	ENSG00000221890	ENSG00000221890	protein_coding	38844028	-1	-507638	25259	-509948	22	0	22	37845425	39843606	1998181	63197
RA_Ishigaki_36333501_1	RA (Ishigaki, EAS)	IMD	CD4_TCM_OneK1K	CD4_TCM_OneK1K	CD4	Single cell	ENSG00000100298	APOBEC3H	3280	1.15646466878998e-13	2.7457838556872e-08	4.21176479508782e-06	0.99999559749867	1.63278580127104e-07	22:39353976	rs5757628	chr22.3		22	39353976	22:39091253	2.20719e-11	22:39353976	1.53603446007062e-13	4779	6031	0.984304241609316	0.99969828428811	38099004	40092541	ENSG00000100298	ENSG00000100298	protein_coding	39097244	1	256732	-5991	256732	10	1	10	38099004	40096796	1997792	63199
RA_Ishigaki_36333501_1	RA (Ishigaki, EAS)	IMD	CD4_TCM_OneK1K	CD4_TCM_OneK1K	CD4	Single cell	ENSG00000244627	TPTEP2	3532	1.08479690905589e-13	2.74578459798504e-08	3.95075555509194e-06	0.999995820290883	2.01495607339133e-07	22:39353976	rs5757628	chr22.3		22	39353976	22:38383604	3.31698e-11	22:39353976	1.53603446007062e-13	5065	6797	0.999883284062727	0.999698679366704	37399132	39398236	ENSG00000244627	ENSG00000244627	transcribed_unprocessed_pseudogene	38384096	-1	-969880	492	-969880	45	0	45	37399132	39398429	1999297	63195
RA_Ishigaki_36333501_1	RA (Ishigaki, EAS)	IMD	CD4_TEM_OneK1K	CD4_TEM_OneK1K	CD4	Single cell	ENSG00000067113	PLPP1	4779	2.38467617595773e-11	2.74203884758667e-06	8.69662573665091e-06	0.999988419663977	1.41647593166924e-07	5:56148856	rs7731626	chr5.1		5	56148856	5:55298457	3.54184e-11	5:56148856	2.61609713417871e-12	6645	8353	0.949949628332056	0.999999091041994	54535674	56534799	ENSG00000067113	ENSG00000067113	protein_coding	55534964	-1	-613892	236507	-613892	11	2	11	54535674	56534799	1999125	65088
RA_Ishigaki_36333501_1	RA (Ishigaki, EAS)	IMD	CD4_TEM_OneK1K	CD4_TEM_OneK1K	CD4	Single cell	ENSG00000051620	HEBP2	4734	1.24804243382154e-07	0.000123263742447947	0.00101129269294508	0.998809854699199	5.5464061164176e-05	6:137908903	rs200820567	chr6.10		6	137908903	6:138403134	1.11415e-09	6:137921501	1.27141728142725e-09	6352	8886	0.929914915635033	0.999464850106237	137404382	139400705	ENSG00000051620	ENSG00000051620	protein_coding	138404223	1	-495320	-1089	-482722	5	1	5	137404382	139402675	1998293	65090
RA_Ishigaki_36333501_1	RA (Ishigaki, EAS)	IMD	CD4_TEM_OneK1K	CD4_TEM_OneK1K	CD4	Single cell	ENSG00000118503	TNFAIP3	4502	2.05239289020498e-07	6.00771684485519e-05	0.00166304670197115	0.485778174705183	0.512498496185108	6:137921501	rs6570194	chr6.10		6	137921501	6:137858024	1.0073e-08	6:137921501	1.27141728142725e-09	6102	8874	0.903600504107857	0.999466673459367	136867471	138866729	ENSG00000118503	ENSG00000118503	protein_coding	137867259	1	54242	-9235	54242	2	0	2	136867272	138866746	1999474	65089
RA_Ishigaki_36333501_1	RA (Ishigaki, EAS)	IMD	CD4_TEM_OneK1K	CD4_TEM_OneK1K	CD4	Single cell	ENSG00000026297	RNASET2	5587	1.5623285537869e-51	2.90620577484601e-26	5.37583596889872e-26	0.99999999997236	2.76377557343225e-11	6:166976754	rs444210	chr6.14		6	166976754	6:166998560	1.80273e-30	6:167126317	1.42667604277199e-32	7975	10160	0.922060180478922	0.999999953256428	165958004	167957101	ENSG00000026297	ENSG00000026297	protein_coding	166956550	-1	-20204	-42010	-169767	0	1	7	165958004	167957101	1999097	65092
RA_Ishigaki_36333501_1	RA (Ishigaki, EAS)	IMD	CD4_TEM_OneK1K	CD4_TEM_OneK1K	CD4	Single cell	ENSG00000198818	SFT2D1	6219	2.52585941256923e-28	3.18436219743465e-26	0.0078674304920153	0.991849958329701	0.000282611178282851	6:167126317	rs3093018	chr6.14		6	167126317	6:166326196	4.13767e-08	6:167126317	1.42667604277199e-32	8018	11224	0.971347243772029	0.999999953256428	165343247	167341487	ENSG00000198818	ENSG00000198818	protein_coding	166342545	-1	-783772	16349	-783772	16	1	16	165342739	167341956	1999217	65091
RA_Ishigaki_36333501_1	RA (Ishigaki, EAS)	IMD	CD4_TEM_OneK1K	CD4_TEM_OneK1K	CD4	Single cell	ENSG00000227039	ITGB2-AS1	4396	1.3034356423176e-09	1.24212069370943e-07	0.0103801236581723	0.989182325337823	0.000437425488498504	21:44289258	rs2075875	chr21.2		21	44289258	21:44929116	5.12782e-08	21:44289258	3.51007435992207e-13	6165	8604	0.956660937194524	0.999990643500809	43921851	45919840	ENSG00000227039	ENSG00000227039	lncRNA	44921051	1	-631793	8065	-631793	23	0	23	43921512	45919840	1998328	65086
RA_Ishigaki_36333501_1	RA (Ishigaki, EAS)	IMD	CD4_TEM_OneK1K	CD4_TEM_OneK1K	CD4	Single cell	ENSG00000160255	ITGB2	4407	3.4865707907522e-22	1.25570322657235e-07	2.77658787161848e-15	0.999999873369377	1.06029757537962e-09	21:44908184	rs760462	chr21.2		21	44908184	21:44908184	1.2943e-22	21:44289258	3.51007435992207e-13	6171	8605	0.999999999997119	0.99999064295028	43932388	45930988	ENSG00000160255	ENSG00000160255	protein_coding	44920899	-1	12715	12715	631641	0	0	22	43932388	45930988	1998600	65087
RA_Ishigaki_36333501_1	RA (Ishigaki, EAS)	IMD	CD4_T_flu_Randolph	CD4_T_flu_Randolph	CD4	Single cell	ENSG00000135637	CCDC142	3618	1.53578941187169e-16	0.00117692366100885	1.30336845626368e-13	0.998812161228025	1.09151108349448e-05	2:74487477	rs13390859	chr2.1		2	74487477	2:74487477	1.1963e-17	2:73990729	8.8103094995342e-09	6603	6876	0.999999999998876	0.915387105120757	73484010	75481853	ENSG00000135637	ENSG00000135637	protein_coding	74482998	-1	-4479	-4479	492269	1	1	23	73484010	75482034	1998024	59247
RA_Ishigaki_36333501_1	RA (Ishigaki, EAS)	IMD	CD4_T_flu_Randolph	CD4_T_flu_Randolph	CD4	Single cell	ENSG00000204822	MRPL53	3619	2.99490479287789e-18	0.00117692319284084	2.54166742992943e-15	0.998812145350461	1.09314566955855e-05	2:74487477	rs13390859	chr2.1		2	74487477	2:74487477	1.81244e-18	2:73990729	8.8103094995342e-09	6615	6871	0.999999999999995	0.915387689595494	73472966	75472538	ENSG00000204822	ENSG00000204822	protein_coding	74472680	-1	-14797	-14797	481951	2	2	22	73472966	75472538	1999572	59246
RA_Ishigaki_36333501_1	RA (Ishigaki, EAS)	IMD	CD4_T_flu_Randolph	CD4_T_flu_Randolph	CD4	Single cell	ENSG00000173166	RAPH1	2865	7.6242201738861e-06	6.4004260954346e-05	0.10597480431301	0.889635008414549	0.00431855879131231	2:203814308	rs231836	chr2.4		2	203814308	2:203492532	4.53572e-08	2:203814308	4.10452685043788e-10	4944	5760	0.90877112358077	0.989947979559198	202536797	204534920	ENSG00000173166	ENSG00000173166	protein_coding	203535301	-1	-279007	42769	-279007	2	0	2	202535592	204534950	1999358	59249
RA_Ishigaki_36333501_1	RA (Ishigaki, EAS)	IMD	CD4_T_flu_Randolph	CD4_T_flu_Randolph	CD4	Single cell	ENSG00000173166	RAPH1	2865	7.6242201738861e-06	6.4004260954346e-05	0.10597480431301	0.889635008414549	0.00431855879131231	2:203814308	rs231836	chr2.5		2	203814308	2:203492532	4.53572e-08	2:203814308	4.10452685043788e-10	4944	5760	0.90877112358077	0.989947979559198	202536797	204534920	ENSG00000173166	ENSG00000173166	protein_coding	203535301	-1	-279007	42769	-279007	2	0	2	202535592	204534950	1999358	59249
RA_Ishigaki_36333501_1	RA (Ishigaki, EAS)	IMD	CD4_T_flu_Randolph	CD4_T_flu_Randolph	CD4	Single cell	ENSG00000155542	SETD9	4368	6.62523171714734e-11	2.7419906379302e-06	2.41614470921993e-05	0.999971992041313	1.10445470580181e-06	5:56148856	rs7731626	chr5.1		5	56148856	5:56951701	3.21133e-12	5:56148856	2.61609713417871e-12	7263	8281	0.999958882938837	0.999998994891844	55909291	57908365	ENSG00000155542	ENSG00000155542	protein_coding	56909596	1	-760740	42105	-760740	9	2	9	55909291	57909033	1999742	59253
RA_Ishigaki_36333501_1	RA (Ishigaki, EAS)	IMD	CD4_T_flu_Randolph	CD4_T_flu_Randolph	CD4	Single cell	ENSG00000164512	ANKRD55	4457	2.90921488137645e-10	5.62114451575513e-09	0.000106095663124496	5.02784009760542e-05	0.999843620023833	5:56148856	rs7731626	chr5.1		5	56148856	5:56148856	3.21455e-09	5:56148856	2.61609713417871e-12	6981	8045	0.987201912208044	0.999999077929271	55233630	57232007	ENSG00000164512	ENSG00000164512	protein_coding	56233330	-1	84474	84474	84474	0	0	0	55233630	57232577	1998947	59252
RA_Ishigaki_36333501_1	RA (Ishigaki, EAS)	IMD	CD4_T_flu_Randolph	CD4_T_flu_Randolph	CD4	Single cell	ENSG00000285730		5825	3.69184680864367e-45	2.92079257686694e-26	1.26398801403547e-19	0.999999999999986	1.91300963573904e-14	6:166985144	rs393727	chr6.14		6	166985144	6:166973127	5.06295e-19	6:167126317	1.42667604277199e-32	9910	10211	0.942444555578733	0.999999953256428	166000029	167999471	ENSG00000285730	ENSG00000285730	lncRNA	166999511	-1	14367	26384	-126806	4	4	2	166000029	167999471	1999442	59256
RA_Ishigaki_36333501_1	RA (Ishigaki, EAS)	IMD	CD4_T_flu_Randolph	CD4_T_flu_Randolph	CD4	Single cell	ENSG00000026297	RNASET2	5769	1.18043962430224e-29	2.90466002866213e-26	0.000406178954871923	0.99946787432185	0.000125946723282158	6:167126317	rs3093018	chr6.14		6	167126317	6:166975615	1.46421e-09	6:167126317	1.42667604277199e-32	9853	10160	0.946164701097069	0.999999953256428	165958004	167957101	ENSG00000026297	ENSG00000026297	protein_coding	166956550	-1	-169767	-19065	-169767	7	0	7	165958004	167957101	1999097	59254
RA_Ishigaki_36333501_1	RA (Ishigaki, EAS)	IMD	CD4_T_flu_Randolph	CD4_T_flu_Randolph	CD4	Single cell	ENSG00000227598	RP1-167A14.2	5820	1.5989090993861e-30	2.91833450383122e-26	5.47852205193183e-05	0.999941762298718	3.45248075609418e-06	6:167126317	rs3093018	chr6.14		6	167126317	6:166985144	1.31887e-10	6:167126317	1.42667604277199e-32	9904	10203	0.960885957727297	0.999999953256428	166000029	167998849	ENSG00000227598	ENSG00000227598	lncRNA	166999065	-1	-127252	13921	-127252	5	1	5	165999394	167998849	1999455	59255
RA_Ishigaki_36333501_1	RA (Ishigaki, EAS)	IMD	CD4_T_flu_Randolph	CD4_T_flu_Randolph	CD4	Single cell	ENSG00000241468	ATP5MF	2414	2.370567848918e-09	2.27083797499368e-06	0.00104277859184975	0.998908766948852	4.61812507566504e-05	7:100161582	rs34130487	chr7.1		7	100161582	7:99432485	1.34818e-11	7:100161582	1.88989681703488e-11	5206	5184	0.945940427825635	0.999839230246834	98466343	100462502	ENSG00000241468	ENSG00000241468	protein_coding	99466167	-1	-695415	33682	-695415	38	4	38	98466343	100463194	1996851	59257
RA_Ishigaki_36333501_1	RA (Ishigaki, EAS)	IMD	CD4_T_flu_Randolph	CD4_T_flu_Randolph	CD4	Single cell	ENSG00000160221	GATD3	3929	7.14956423353627e-31	1.2556976259305e-07	5.69369819011652e-24	0.99999986943069	4.9995539656437e-09	21:44057275	rs13047030	chr21.2		21	44057275	21:44057275	2.26444e-21	21:44289258	3.51007435992207e-13	6965	8426	1	0.999995096831814	43137900	45133083	ENSG00000160221	ENSG00000160221	protein_coding	44133683	1	-76408	-76408	155575	1	1	10	43137900	45133083	1995183	59251
RA_Ishigaki_36333501_1	RA (Ishigaki, EAS)	IMD	CD4_T_flu_Randolph	CD4_T_flu_Randolph	CD4	Single cell	ENSG00000241945	PWP2	3889	3.17431765159393e-09	1.22186586410866e-07	0.0252793122416093	0.973053937204464	0.00166662519302132	21:44289288	rs62220374	chr21.2		21	44289288	21:44057219	1.07139e-09	21:44289258	3.51007435992207e-13	6909	8404	0.992101608174925	0.999995096726204	43137900	45106742	ENSG00000241945	ENSG00000241945	protein_coding	44107399	1	181889	-50180	181859	11	0	11	43116873	45106742	1989869	59250
RA_Ishigaki_36333501_1	RA (Ishigaki, EAS)	IMD	CD4_T_Naive_Randolph	CD4_T_naive_Randolph	CD4	Single cell	ENSG00000135637	CCDC142	3618	2.83600540006404e-09	0.00117691866008681	2.40681434034118e-06	0.998807913441617	1.27582479515995e-05	2:74505288	rs2240443	chr2.1		2	74505288	2:74505288	2.71913e-13	2:73990729	8.8103094995342e-09	6603	6876	0.999910758501568	0.915387105120757	73484010	75481853	ENSG00000135637	ENSG00000135637	protein_coding	74482998	-1	-22290	-22290	492269	4	4	23	73484010	75482034	1998024	59925
RA_Ishigaki_36333501_1	RA (Ishigaki, EAS)	IMD	CD4_T_Naive_Randolph	CD4_T_naive_Randolph	CD4	Single cell	ENSG00000204822	MRPL53	3619	8.14906619394072e-11	0.00117692194629513	6.91581788467309e-08	0.998811085468408	1.19233456276283e-05	2:74505288	rs2240443	chr2.1		2	74505288	2:74505288	3.29183e-14	2:73990729	8.8103094995342e-09	6615	6871	0.999985468541683	0.915387689595494	73472966	75472538	ENSG00000204822	ENSG00000204822	protein_coding	74472680	-1	-32608	-32608	481951	5	5	22	73472966	75472538	1999572	59924
RA_Ishigaki_36333501_1	RA (Ishigaki, EAS)	IMD	CD4_T_Naive_Randolph	CD4_T_naive_Randolph	CD4	Single cell	ENSG00000173166	RAPH1	2865	1.13056745718784e-10	7.19379375098928e-05	1.57146124201015e-06	0.999919804842279	6.68564591361191e-06	2:203401207	rs6712670	chr2.4		2	203401207	2:203401207	4.46468e-12	2:203814308	4.10452685043788e-10	4944	5760	0.94659354804453	0.989947979559198	202536797	204534920	ENSG00000173166	ENSG00000173166	protein_coding	203535301	-1	134094	134094	-279007	0	0	2	202535592	204534950	1999358	59927
RA_Ishigaki_36333501_1	RA (Ishigaki, EAS)	IMD	CD4_T_Naive_Randolph	CD4_T_naive_Randolph	CD4	Single cell	ENSG00000173166	RAPH1	2865	1.13056745718784e-10	7.19379375098928e-05	1.57146124201015e-06	0.999919804842279	6.68564591361191e-06	2:203401207	rs6712670	chr2.5		2	203401207	2:203401207	4.46468e-12	2:203814308	4.10452685043788e-10	4944	5760	0.94659354804453	0.989947979559198	202536797	204534920	ENSG00000173166	ENSG00000173166	protein_coding	203535301	-1	134094	134094	-279007	0	0	2	202535592	204534950	1999358	59927
RA_Ishigaki_36333501_1	RA (Ishigaki, EAS)	IMD	CD4_T_Naive_Randolph	CD4_T_naive_Randolph	CD4	Single cell	ENSG00000067113	PLPP1	4653	9.81284964413596e-09	2.73188270545869e-06	0.00357862759156389	0.996284315482464	0.000134315230416078	5:56148856	rs7731626	chr5.1		5	56148856	5:55362613	1.27967e-10	5:56148856	2.61609713417871e-12	7305	8357	0.984056784815913	0.999999076374286	54535674	56534799	ENSG00000067113	ENSG00000067113	protein_coding	55534964	-1	-613892	172351	-613892	11	0	11	54535257	56534819	1999562	59929
RA_Ishigaki_36333501_1	RA (Ishigaki, EAS)	IMD	CD4_T_Naive_Randolph	CD4_T_naive_Randolph	CD4	Single cell	ENSG00000134352	IL6ST	4417	1.67671950881971e-10	7.36635730526714e-09	6.11479936879968e-05	0.000687922257136208	0.999250922215148	5:56148856	rs7731626	chr5.1		5	56148856	5:56146422	2.77839e-10	5:56148856	2.61609713417871e-12	7010	7951	0.993941844596517	0.999999079859098	54995658	56994781	ENSG00000134352	ENSG00000134352	protein_coding	55994963	-1	-153893	-151459	-153893	4	3	4	54995341	56994781	1999440	59930
RA_Ishigaki_36333501_1	RA (Ishigaki, EAS)	IMD	CD4_T_Naive_Randolph	CD4_T_naive_Randolph	CD4	Single cell	ENSG00000155542	SETD9	4368	2.58513124040722e-10	2.74179141619025e-06	9.42767202086394e-05	0.999899333109779	3.64812008327662e-06	5:56148856	rs7731626	chr5.1		5	56148856	5:56901251	4.91435e-12	5:56148856	2.61609713417871e-12	7263	8281	0.999816393503794	0.999998994891844	55909291	57908365	ENSG00000155542	ENSG00000155542	protein_coding	56909596	1	-760740	-8345	-760740	9	0	9	55909291	57909033	1999742	59932
RA_Ishigaki_36333501_1	RA (Ishigaki, EAS)	IMD	CD4_T_Naive_Randolph	CD4_T_naive_Randolph	CD4	Single cell	ENSG00000164512	ANKRD55	4457	1.20814096141248e-09	6.02573628744411e-09	0.000440594874134141	0.000198794319543332	0.999360603572446	5:56148856	rs7731626	chr5.1		5	56148856	5:56148856	1.29311e-08	5:56148856	2.61609713417871e-12	6981	8045	0.953647210583855	0.999999077929271	55233630	57232007	ENSG00000164512	ENSG00000164512	protein_coding	56233330	-1	84474	84474	84474	0	0	0	55233630	57232577	1998947	59931
RA_Ishigaki_36333501_1	RA (Ishigaki, EAS)	IMD	CD4_T_Naive_Randolph	CD4_T_naive_Randolph	CD4	Single cell	ENSG00000026297	RNASET2	5769	1.56587196475812e-37	2.90620577488099e-26	5.38802853627227e-12	0.999999999984453	1.01543198662632e-11	6:166976754	rs444210	chr6.14		6	166976754	6:166995599	5.06453e-15	6:167126317	1.42667604277199e-32	9853	10160	0.930167327314873	0.999999953256428	165958004	167957101	ENSG00000026297	ENSG00000026297	protein_coding	166956550	-1	-20204	-39049	-169767	0	0	7	165958004	167957101	1999097	59934
RA_Ishigaki_36333501_1	RA (Ishigaki, EAS)	IMD	CD4_T_Naive_Randolph	CD4_T_naive_Randolph	CD4	Single cell	ENSG00000285730		5825	6.25722037195803e-46	2.92079257686688e-26	2.1423022030102e-20	0.999999999999957	4.0957011279912e-14	6:166976754	rs444210	chr6.14		6	166976754	6:166993145	3.11212e-19	6:167126317	1.42667604277199e-32	9910	10211	0.935327931798042	0.999999953256428	166000029	167999471	ENSG00000285730	ENSG00000285730	lncRNA	166999511	-1	22757	6366	-126806	4	4	2	166000029	167999471	1999442	59936
RA_Ishigaki_36333501_1	RA (Ishigaki, EAS)	IMD	CD4_T_Naive_Randolph	CD4_T_naive_Randolph	CD4	Single cell	ENSG00000198818	SFT2D1	6360	8.35686067590045e-30	3.20965346074217e-26	0.00026029564500673	0.999728047236835	1.16571181516874e-05	6:167126317	rs3093018	chr6.14		6	167126317	6:166317011	2.42892e-11	6:167126317	1.42667604277199e-32	9957	11224	0.999902778933787	0.999999953256428	165343247	167341222	ENSG00000198818	ENSG00000198818	protein_coding	166342545	-1	-783772	25534	-783772	16	1	16	165342739	167341910	1999171	59933
RA_Ishigaki_36333501_1	RA (Ishigaki, EAS)	IMD	CD4_T_Naive_Randolph	CD4_T_naive_Randolph	CD4	Single cell	ENSG00000227598	RP1-167A14.2	5820	1.5939241802587e-34	2.91850442474804e-26	5.46144166294846e-09	0.999999990973208	3.56534984521442e-09	6:167126317	rs3093018	chr6.14		6	167126317	6:166991738	4.03374e-13	6:167126317	1.42667604277199e-32	9904	10203	0.913661074703607	0.999999953256428	166000029	167998849	ENSG00000227598	ENSG00000227598	lncRNA	166999065	-1	-127252	7327	-127252	5	1	5	165999394	167998849	1999455	59935
RA_Ishigaki_36333501_1	RA (Ishigaki, EAS)	IMD	CD4_T_Naive_Randolph	CD4_T_naive_Randolph	CD4	Single cell	ENSG00000241468	ATP5MF	2414	8.49542499132758e-08	2.18365511775053e-06	0.0373701487332041	0.960554231668298	0.00207335098913001	7:100161582	rs34130487	chr7.1		7	100161582	7:99470728	2.99603e-09	7:100161582	1.88989681703488e-11	5206	5184	0.914602269792722	0.999839230246834	98466343	100462502	ENSG00000241468	ENSG00000241468	protein_coding	99466167	-1	-695415	-4561	-695415	38	0	38	98466343	100463194	1996851	59937
RA_Ishigaki_36333501_1	RA (Ishigaki, EAS)	IMD	CD4_T_Naive_Randolph	CD4_T_naive_Randolph	CD4	Single cell	ENSG00000239521	CASTOR3P	2201	8.80009929994125e-26	1.84910529607066e-06	3.89630471742919e-20	0.818340820661229	0.181657330233475	7:100226730	rs1859787	chr7.1		7	100226730	7:100209850	5.78091e-19	7:100161582	1.88989681703488e-11	5016	5211	0.996929910207064	0.995390157636408	99273374	101266206	ENSG00000239521	ENSG00000239521	transcribed_unprocessed_pseudogene	100271983	-1	45253	62133	110401	0	1	4	99272499	101272177	1999678	59938
RA_Ishigaki_36333501_1	RA (Ishigaki, EAS)	IMD	CD4_T_Naive_Randolph	CD4_T_naive_Randolph	CD4	Single cell	ENSG00000272752	STAG3L5P-PVRIG2P-PILRB	2252	1.77578862901483e-08	2.23891870867992e-06	0.00786242121434365	0.991294335169887	0.000840986939174218	7:100373690	rs2405442	chr7.1		7	100373690	7:100475144	1.18099e-08	7:100161582	1.88989681703488e-11	5171	5335	0.909801125357788	0.995390672074511	99336295	101336029	ENSG00000272752	ENSG00000272752	lncRNA	100336114	1	37576	139030	-174532	3	10	7	99336295	101336029	1999734	59939
RA_Ishigaki_36333501_1	RA (Ishigaki, EAS)	IMD	CD4_T_Naive_Randolph	CD4_T_naive_Randolph	CD4	Single cell	ENSG00000171262	FAM98B	4870	6.75381981935166e-06	0.000315709989334507	0.0209200183861594	0.977912877324412	0.000844640480273813	15:38546063	rs8035957	chr15.1		15	38546063	15:38470815	3.99288e-10	15:38546063	1.13790395110346e-09	7945	8541	0.926133205328197	0.999838726867423	37454981	39453715	ENSG00000171262	ENSG00000171262	protein_coding	38454127	1	91936	16688	91936	4	1	4	37454935	39454006	1999071	59923
RA_Ishigaki_36333501_1	RA (Ishigaki, EAS)	IMD	CD4_T_Naive_Randolph	CD4_T_naive_Randolph	CD4	Single cell	ENSG00000160221	GATD3	3929	2.79332700417232e-39	1.25569762582568e-07	2.22452171748559e-32	0.999999869347059	5.0831723262267e-09	21:44092213	rs3788104	chr21.2		21	44092213	21:44092213	4.41997e-24	21:44289258	3.51007435992207e-13	6965	8426	1	0.999995096831814	43137900	45133083	ENSG00000160221	ENSG00000160221	protein_coding	44133683	1	-41470	-41470	155575	1	1	10	43137900	45133083	1995183	59928
RA_Ishigaki_36333501_1	RA (Ishigaki, EAS)	IMD	CD4_anti_CD3_CD28_Sch	CD4_anti_CD3_CD28_Sch	CD4	Sorted cell	ENSG00000215912	TTC34	4556	1.50654917223138e-08	0.000189446619322594	7.73370417940928e-05	0.972448777631663	0.0272844236417282	1:2800342	rs751358	chr1.1		1	2800342	1:2800342	2.15384e-10	1:2786542	1.00916082751205e-09	5828	8857	0.912645515142276	0.985415311757045	1801780	3801506	ENSG00000215912	ENSG00000215912	protein_coding	2801693	-1	1351	1351	15151	0	0	0	1801780	3801680	1999900	54398
RA_Ishigaki_36333501_1	RA (Ishigaki, EAS)	IMD	CD4_anti_CD3_CD28_Sch	CD4_anti_CD3_CD28_Sch	CD4	Sorted cell	ENSG00000116213	WRAP73	6067	1.00921112640135e-21	0.000475464637089667	2.12156240205867e-18	0.999521174985928	3.36037698129865e-06	1:3654319	rs6697769	chr1.1		1	3654319	1:3654319	5.29893e-18	1:2786542	1.00916082751205e-09	7690	10140	1	0.999749912933226	2768235	4652688	ENSG00000116213	ENSG00000116213	protein_coding	3650103	-1	-4216	-4216	863561	1	1	8	2684948	4652688	1967740	54399
RA_Ishigaki_36333501_1	RA (Ishigaki, EAS)	IMD	CD4_anti_CD3_CD28_Sch	CD4_anti_CD3_CD28_Sch	CD4	Sorted cell	ENSG00000116127	ALMS1	2452	1.69204823197131e-13	0.0010777996495958	1.56820983558489e-10	0.998917148017621	5.05217579242156e-06	2:73382049	rs6747145	chr2.1		2	73382049	2:73384974	4.51418e-15	2:73990729	8.8103094995342e-09	3341	4852	0.99998654777903	0.99976554925265	72387410	74385252	ENSG00000116127	ENSG00000116127	protein_coding	73385836	1	-3787	-862	604893	0	0	15	72387410	74385252	1997842	54412
RA_Ishigaki_36333501_1	RA (Ishigaki, EAS)	IMD	CD4_anti_CD3_CD28_Sch	CD4_anti_CD3_CD28_Sch	CD4	Sorted cell	ENSG00000115350	POLE4	3645	9.22015539469461e-07	0.00107682134915532	0.000854537277229015	0.998013421956693	5.42974013831402e-05	2:73990729	rs6546883	chr2.1		2	73990729	2:74958729	1.58002e-10	2:73990729	8.8103094995342e-09	4367	7334	0.959978070554814	0.999642042854542	73958749	75958282	ENSG00000115350	ENSG00000115350	protein_coding	74958643	1	-967914	86	-967914	43	0	43	73958749	75958337	1999588	54415
RA_Ishigaki_36333501_1	RA (Ishigaki, EAS)	IMD	CD4_anti_CD3_CD28_Sch	CD4_anti_CD3_CD28_Sch	CD4	Sorted cell	ENSG00000230002	ALMS1-IT1	2385	0.000148954656778216	0.00091558400768492	0.1380516589814	0.848541543162162	0.0123422591919748	2:73990729	rs6546883	chr2.1		2	73990729	2:73382049	1.34177e-07	2:73990729	8.8103094995342e-09	3271	4802	0.973886841646419	0.999765861662226	72457195	74455385	ENSG00000230002	ENSG00000230002	lncRNA	73456764	1	533965	-74715	533965	14	1	14	72457195	74455385	1998190	54413
RA_Ishigaki_36333501_1	RA (Ishigaki, EAS)	IMD	CD4_anti_CD3_CD28_Sch	CD4_anti_CD3_CD28_Sch	CD4	Sorted cell	ENSG00000115274	INO80B	3414	5.8093344839539e-29	0.00107778542016959	5.38420510718432e-26	0.998912641116391	9.57346343491793e-06	2:74455385	rs2268417	chr2.1		2	74455385	2:74455385	9.23264e-22	2:73990729	8.8103094995342e-09	4187	6815	0.999978076803741	0.999662256520649	73456388	75454951	ENSG00000115274	ENSG00000115274	protein_coding	74455087	1	298	298	-464358	1	1	17	73456388	75454951	1998563	54414
RA_Ishigaki_36333501_1	RA (Ishigaki, EAS)	IMD	CD4_anti_CD3_CD28_Sch	CD4_anti_CD3_CD28_Sch	CD4	Sorted cell	ENSG00000115539	PDCL3	4271	1.50215804593774e-06	1.06243156402241e-05	0.122541633568863	0.866678875140715	0.0107673648167357	2:100177940	rs11891046	chr2.2		2	100177940	2:100536576	7.26969e-08	2:100177940	4.2242225691045e-10	5193	8895	0.959567217137793	0.988821904498666	99563284	101562832	ENSG00000115539	ENSG00000115539	protein_coding	100562993	1	-385053	-26417	-385053	2	0	2	99563284	101562832	1999548	54418
RA_Ishigaki_36333501_1	RA (Ishigaki, EAS)	IMD	CD4_anti_CD3_CD28_Sch	CD4_anti_CD3_CD28_Sch	CD4	Sorted cell	ENSG00000164512	ANKRD55	4320	1.00564168280167e-11	5.48826574281251e-09	3.66745745049346e-06	1.51662467472463e-06	0.999994810419552	5:56148856	rs7731626	chr5.1		5	56148856	5:56148856	2.18088e-11	5:56148856	2.61609713417871e-12	5417	8044	0.999797473513223	0.999999047184782	55233630	57232007	ENSG00000164512	ENSG00000164512	protein_coding	56233330	-1	84474	84474	84474	0	0	0	55233630	57232007	1998377	54427
RA_Ishigaki_36333501_1	RA (Ishigaki, EAS)	IMD	CD4_anti_CD3_CD28_Sch	CD4_anti_CD3_CD28_Sch	CD4	Sorted cell	ENSG00000155542	SETD9	4358	3.27026002937597e-30	2.74205981908634e-06	1.19262566032615e-24	0.999997208997344	4.89428369515376e-08	5:56909530	rs185220	chr5.1		5	56909530	5:56941308	3.83127e-21	5:56148856	2.61609713417871e-12	5520	8278	1	0.99999898113212	55909291	57908553	ENSG00000155542	ENSG00000155542	protein_coding	56909596	1	-66	31712	-760740	0	2	9	55909291	57908553	1999262	54428
RA_Ishigaki_36333501_1	RA (Ishigaki, EAS)	IMD	CD4_anti_CD3_CD28_Sch	CD4_anti_CD3_CD28_Sch	CD4	Sorted cell	ENSG00000010017	RANBP9	4071	3.71526556733108e-10	0.000406550968482115	9.13468263936662e-07	0.999582380061474	1.01551302542518e-05	6:13649492	rs11755634	chr6.1		6	13649492	6:13649492	8.09178e-12	6:14111156	4.76425937194525e-09	4927	7939	0.953478769894121	0.999842448018898	12712271	14711730	ENSG00000010017	ENSG00000010017	protein_coding	13711835	-1	62343	62343	-399321	1	1	3	12712271	14711730	1999459	54429
RA_Ishigaki_36333501_1	RA (Ishigaki, EAS)	IMD	CD4_anti_CD3_CD28_Sch	CD4_anti_CD3_CD28_Sch	CD4	Sorted cell	ENSG00000180992	MRPL14	3813	3.15177813262735e-18	4.42447059551099e-15	0.000711819863729074	0.999253661346203	3.45187900648564e-05	6:44266184	rs2233424	chr6.7		6	44266184	6:44108324	1.41023e-09	6:44266184	1.30162950923778e-20	4804	7373	0.999922803044634	0.999999999999994	43127704	45127426	ENSG00000180992	ENSG00000180992	protein_coding	44127452	-1	-138732	19128	-138732	7	0	7	43127704	45127426	1999722	54430
RA_Ishigaki_36333501_1	RA (Ishigaki, EAS)	IMD	CD4_anti_CD3_CD28_Sch	CD4_anti_CD3_CD28_Sch	CD4	Sorted cell	ENSG00000051620	HEBP2	4583	1.1037210720089e-17	0.000123394245941884	8.94346880354716e-14	0.999865448324228	1.11574297433219e-05	6:138402825	rs4896353	chr6.10		6	138402825	6:138402825	1.45761e-18	6:137921501	1.27141728142725e-09	5698	8886	0.999987222347202	0.999462882039133	137404382	139400705	ENSG00000051620	ENSG00000051620	protein_coding	138404223	1	-1398	-1398	-482722	1	1	5	137404382	139402675	1998293	54431
RA_Ishigaki_36333501_1	RA (Ishigaki, EAS)	IMD	CD4_anti_CD3_CD28_Sch	CD4_anti_CD3_CD28_Sch	CD4	Sorted cell	ENSG00000026297	RNASET2	5751	4.12625446904789e-56	2.90677777384023e-26	1.41952868224007e-30	0.999999988785291	1.12147070016495e-08	6:166976754	rs444210	chr6.14		6	166976754	6:166976754	1.22447e-23	6:167126317	1.42667604277199e-32	7482	10162	0.99988624108524	0.999999953256428	165958004	167957101	ENSG00000026297	ENSG00000026297	protein_coding	166956550	-1	-20204	-20204	-169767	0	0	7	165958004	167957101	1999097	54433
RA_Ishigaki_36333501_1	RA (Ishigaki, EAS)	IMD	CD4_anti_CD3_CD28_Sch	CD4_anti_CD3_CD28_Sch	CD4	Sorted cell	ENSG00000130396	AFDN	6134	6.8344503263498e-28	2.86669631604538e-26	0.0232648872469129	0.975839228508478	0.000895884244607604	6:167126317	rs3093018	chr6.14		6	167126317	6:167999586	7.31704e-10	6:167126317	1.42667604277199e-32	8131	10270	0.986291765413763	0.999999953256428	166827011	168826777	ENSG00000130396	ENSG00000130396	protein_coding	167826911	1	-700594	172675	-700594	5	1	5	166827011	168826777	1999766	54434
RA_Ishigaki_36333501_1	RA (Ishigaki, EAS)	IMD	CD4_anti_CD3_CD28_Sch	CD4_anti_CD3_CD28_Sch	CD4	Sorted cell	ENSG00000198818	SFT2D1	6318	1.13630680789957e-27	3.09250460196562e-26	0.0353900079916802	0.963150677180218	0.00145931482810327	6:167126317	rs3093018	chr6.14		6	167126317	6:166345825	6.06922e-08	6:167126317	1.42667604277199e-32	7545	11225	0.953450768500208	0.999999953256428	165343247	167341487	ENSG00000198818	ENSG00000198818	protein_coding	166342545	-1	-783772	-3280	-783772	16	1	16	165342739	167341487	1998748	54432
RA_Ishigaki_36333501_1	RA (Ishigaki, EAS)	IMD	CD4_anti_CD3_CD28_Sch	CD4_anti_CD3_CD28_Sch	CD4	Sorted cell	ENSG00000229921	KIF25-AS1	6299	2.79608837328659e-29	2.99826439740377e-26	0.000931668282060775	0.999034109434925	3.42222830087899e-05	6:167126317	rs3093018	chr6.14		6	167126317	6:168015592	3.26848e-11	6:167126317	1.42667604277199e-32	8353	10492	0.999799642587442	0.999999953256428	166997390	168996732	ENSG00000229921	ENSG00000229921	lncRNA	167996611	-1	870294	-18981	870294	6	0	6	166997390	168996732	1999342	54435
RA_Ishigaki_36333501_1	RA (Ishigaki, EAS)	IMD	CD4_anti_CD3_CD28_Sch	CD4_anti_CD3_CD28_Sch	CD4	Sorted cell	ENSG00000121716	PILRB	2424	3.34492669538167e-33	2.24851798186406e-06	1.4876102524176e-27	0.999997520315807	2.31166207750782e-07	7:100358813	rs11771799	chr7.1		7	100358813	7:100358813	3.95559e-24	7:100161582	1.88989681703488e-11	3795	5403	0.904847277141205	0.999841332481803	99352727	101352142	ENSG00000121716	ENSG00000121716	protein_coding	100358117	1	696	696	-196535	0	0	9	99352727	101352142	1999415	54436
RA_Ishigaki_36333501_1	RA (Ishigaki, EAS)	IMD	CD4_anti_CD3_CD28_Sch	CD4_anti_CD3_CD28_Sch	CD4	Sorted cell	ENSG00000242588	RP11-274B21.1	3553	3.27052407619877e-07	3.96138959958002e-06	0.0756777520594103	0.916623819820216	0.00769413967836681	7:128936032	rs3757387	chr7.3		7	128936032	7:128629879	1.53305e-07	7:128936032	6.17787090946873e-12	4597	7119	0.928396143512338	0.999996321764787	127579363	129574577	ENSG00000242588	ENSG00000242588	lncRNA	128531707	1	404325	98172	404325	21	3	21	127579363	129574577	1995214	54438
RA_Ishigaki_36333501_1	RA (Ishigaki, EAS)	IMD	CD4_anti_CD3_CD28_Sch	CD4_anti_CD3_CD28_Sch	CD4	Sorted cell	ENSG00000273270	LINC03072	3508	1.00241880124531e-08	4.3107649201257e-06	0.00231953048747265	0.997481965729663	0.0001941829937572	7:128936032	rs3757387	chr7.3		7	128936032	7:128675828	3.38493e-08	7:128936032	6.17787090946873e-12	4540	7086	0.928508745900148	0.999996312858789	127531237	129531066	ENSG00000273270	ENSG00000273270	lncRNA	128531612	-1	-404420	-144216	-404420	22	12	22	127531237	129531066	1999829	54437
RA_Ishigaki_36333501_1	RA (Ishigaki, EAS)	IMD	CD4_anti_CD3_CD28_Sch	CD4_anti_CD3_CD28_Sch	CD4	Sorted cell	ENSG00000079459	FDFT1	3788	1.50065418573666e-09	3.73547117440129e-09	0.282670005798189	0.703602781360025	0.0137272076056624	8:11495032	rs2618476	chr8.1		8	11495032	8:11803255	9.45969e-09	8:11495032	1.09875085716127e-14	5625	6221	0.909735928958103	0.999996304149265	10795981	12795142	ENSG00000079459	ENSG00000079459	protein_coding	11802741	1	-307709	514	-307709	3	0	3	10795981	12795142	1999161	54439
RA_Ishigaki_36333501_1	RA (Ishigaki, EAS)	IMD	CD4_anti_CD3_CD28_Sch	CD4_anti_CD3_CD28_Sch	CD4	Sorted cell	ENSG00000108021	TASOR2	6857	9.11623365342317e-07	1.83668929506551e-05	0.0471752260928974	0.950456809920962	0.00234868546982428	10:6469424	rs591441	chr10.2		10	6469424	10:5684858	2.88208e-11	10:6469424	1.46631186600928e-10	8256	11598	0.992989053533315	0.999972010179577	4684915	6684831	ENSG00000108021	ENSG00000108021	protein_coding	5684838	1	784586	20	784586	20	0	20	4684915	6684831	1999916	54400
RA_Ishigaki_36333501_1	RA (Ishigaki, EAS)	IMD	CD4_anti_CD3_CD28_Sch	CD4_anti_CD3_CD28_Sch	CD4	Sorted cell	ENSG00000134470	IL15RA	6847	8.87464485980693e-08	1.94300153777319e-05	0.00454547680950091	0.995179491727462	0.000255512701209487	10:6479185	rs643610	chr10.2		10	6479185	10:5978138	2.6369e-09	10:6469424	1.46631186600928e-10	8475	11718	0.999145053306562	0.999971932230329	4978433	6977855	ENSG00000134470	ENSG00000134470	protein_coding	5977543	-1	-501642	-595	-491881	11	0	11	4978422	6977855	1999433	54401
RA_Ishigaki_36333501_1	RA (Ishigaki, EAS)	IMD	CD4_anti_CD3_CD28_Sch	CD4_anti_CD3_CD28_Sch	CD4	Sorted cell	ENSG00000107643	MAPK8	2389	5.60904676100043e-11	0.000108842637517649	5.15278615508869e-07	0.999889747006142	8.9502163552511e-07	10:48330565	rs7072515	chr10.3		10	48330565	10:48330565	3.05327e-12	10:48817351	1.48625364972356e-10	3347	4677	0.953723254118545	0.999949854958085	47990958	49306208	ENSG00000107643	ENSG00000107643	protein_coding	48306677	1	23888	23888	510674	0	0	5	47924448	49306208	1381760	54402
RA_Ishigaki_36333501_1	RA (Ishigaki, EAS)	IMD	CD4_anti_CD3_CD28_Sch	CD4_anti_CD3_CD28_Sch	CD4	Sorted cell	ENSG00000225830	ERCC6	3883	2.91972484470168e-09	0.000108839059597133	2.68223889945047e-05	0.999862568999209	1.76663247327306e-06	10:48817351	rs7097397	chr10.3		10	48817351	10:49551194	5.19683e-11	10:48817351	1.48625364972356e-10	5642	7062	0.999900594266127	0.999933274392812	48539985	50539512	ENSG00000225830	ENSG00000225830	protein_coding	49539121	-1	721770	-12073	721770	12	0	12	48539581	50539512	1999931	54403
RA_Ishigaki_36333501_1	RA (Ishigaki, EAS)	IMD	CD4_anti_CD3_CD28_Sch	CD4_anti_CD3_CD28_Sch	CD4	Sorted cell	ENSG00000186635	ARAP1	3393	2.15238490582745e-06	2.24498678403733e-06	0.0803619491704708	0.0821443761242909	0.837489277333548	11:72693848	rs79145843	chr11.1		11	72693848	11:72693848	2.48546e-11	11:72700742	1.69459024050297e-10	4146	6644	0.956960415590953	0.9999882887649	71794069	73792804	ENSG00000186635	ENSG00000186635	protein_coding	72752408	-1	58560	58560	51666	2	2	1	71794069	73792804	1998735	54406
RA_Ishigaki_36333501_1	RA (Ishigaki, EAS)	IMD	CD4_anti_CD3_CD28_Sch	CD4_anti_CD3_CD28_Sch	CD4	Sorted cell	ENSG00000135709	KIAA0513	7163	1.98962569669845e-09	0.00057466560246888	3.46021781265237e-06	0.999418204802611	3.66738748398736e-06	16:85055589	rs11642445	chr16.1		16	85055589	16:85056751	2.87929e-12	16:85982420	1.54331451124252e-09	8811	12203	0.999960939062444	0.999672800389554	84028193	86026973	ENSG00000135709	ENSG00000135709	protein_coding	85027795	1	27794	28956	954625	0	0	24	84028193	86026973	1998780	54407
RA_Ishigaki_36333501_1	RA (Ishigaki, EAS)	IMD	CD4_anti_CD3_CD28_Sch	CD4_anti_CD3_CD28_Sch	CD4	Sorted cell	ENSG00000268804	LINC02132	6907	7.41120211548815e-12	0.000549955776681099	1.34685063017664e-08	0.999444173045287	5.85770211248925e-06	16:85940901	rs13330932	chr16.1		16	85940901	16:85940901	1.50134e-13	16:85982420	1.54331451124252e-09	8817	11679	0.999913245415767	0.999716689867764	84936349	86935757	ENSG00000268804	ENSG00000268804	lncRNA	85936274	-1	-4627	-4627	-46146	0	0	1	84936349	86935757	1999408	54408
RA_Ishigaki_36333501_1	RA (Ishigaki, EAS)	IMD	CD4_anti_CD3_CD28_Sch	CD4_anti_CD3_CD28_Sch	CD4	Sorted cell	ENSG00000154889	MPPE1	5065	9.76696408966691e-08	1.81585650211063e-05	0.00534770529563464	0.994235009845757	0.00039902862394502	18:12847137	rs657555	chr18.1		18	12847137	18:11905954	2.97526e-09	18:12847137	1.43844729766458e-10	6460	8412	0.999271582024592	0.999978851240558	10908650	12908046	ENSG00000154889	ENSG00000154889	protein_coding	11908317	-1	-938820	2363	-938820	19	0	19	10908650	12908212	1999562	54409
RA_Ishigaki_36333501_1	RA (Ishigaki, EAS)	IMD	CD4_anti_CD3_CD28_Sch	CD4_anti_CD3_CD28_Sch	CD4	Sorted cell	ENSG00000154889	MPPE1	5065	9.76696408966691e-08	1.81585650211063e-05	0.00534770529563464	0.994235009845757	0.00039902862394502	18:12847137	rs657555	chr18.2		18	12847137	18:11905954	2.97526e-09	18:12847137	1.43844729766458e-10	6460	8412	0.999271582024592	0.999978851240558	10908650	12908046	ENSG00000154889	ENSG00000154889	protein_coding	11908317	-1	-938820	2363	-938820	19	0	19	10908650	12908212	1999562	54409
RA_Ishigaki_36333501_1	RA (Ishigaki, EAS)	IMD	CD4_anti_CD3_CD28_Sch	CD4_anti_CD3_CD28_Sch	CD4	Sorted cell	ENSG00000260302	LINC01882	4779	1.58748442208328e-08	1.8245906297398e-05	0.000869232063215731	0.999060204619673	5.23015359690125e-05	18:12873432	rs146771131	chr18.1		18	12873432	18:12750378	3.41994e-10	18:12847137	1.43844729766458e-10	6011	8537	0.999822229265484	0.999978085385852	11776305	13776114	ENSG00000260302	ENSG00000260302	lncRNA	12776140	-1	-97292	25762	-70997	0	0	0	11776305	13776114	1999809	54410
RA_Ishigaki_36333501_1	RA (Ishigaki, EAS)	IMD	CD4_anti_CD3_CD28_Sch	CD4_anti_CD3_CD28_Sch	CD4	Sorted cell	ENSG00000260302	LINC01882	4779	1.58748442208328e-08	1.8245906297398e-05	0.000869232063215731	0.999060204619673	5.23015359690125e-05	18:12873432	rs146771131	chr18.2		18	12873432	18:12750378	3.41994e-10	18:12847137	1.43844729766458e-10	6011	8537	0.999822229265484	0.999978085385852	11776305	13776114	ENSG00000260302	ENSG00000260302	lncRNA	12776140	-1	-97292	25762	-70997	0	0	0	11776305	13776114	1999809	54410
RA_Ishigaki_36333501_1	RA (Ishigaki, EAS)	IMD	CD4_anti_CD3_CD28_Sch	CD4_anti_CD3_CD28_Sch	CD4	Sorted cell	ENSG00000101639	CEP192	4854	3.79135456086459e-71	1.82627248665067e-05	2.07596888122899e-66	0.999981613201059	1.2407407532456e-07	18:12991394	rs11663049	chr18.1		18	12991394	18:12991394	1.48392e-31	18:12847137	1.43844729766458e-10	5961	8653	0.999999999999998	0.99997815773203	11991702	13991027	ENSG00000101639	ENSG00000101639	protein_coding	12991362	1	32	32	-144225	0	0	5	11991702	13991027	1999325	54411
RA_Ishigaki_36333501_1	RA (Ishigaki, EAS)	IMD	CD4_anti_CD3_CD28_Sch	CD4_anti_CD3_CD28_Sch	CD4	Sorted cell	ENSG00000101639	CEP192	4854	3.79135456086459e-71	1.82627248665067e-05	2.07596888122899e-66	0.999981613201059	1.2407407532456e-07	18:12991394	rs11663049	chr18.2		18	12991394	18:12991394	1.48392e-31	18:12847137	1.43844729766458e-10	5961	8653	0.999999999999998	0.99997815773203	11991702	13991027	ENSG00000101639	ENSG00000101639	protein_coding	12991362	1	32	32	-144225	0	0	5	11991702	13991027	1999325	54411
RA_Ishigaki_36333501_1	RA (Ishigaki, EAS)	IMD	CD4_anti_CD3_CD28_Sch	CD4_anti_CD3_CD28_Sch	CD4	Sorted cell	ENSG00000241945	PWP2	3842	5.15604954187347e-33	1.25569728708486e-07	4.10612409231351e-26	0.999999872238584	2.1916883406213e-09	21:44067413	rs2838482	chr21.2		21	44067413	21:44067413	3.55676e-22	21:44289258	3.51007435992207e-13	4879	8261	0.979643415642954	0.999995370462562	43159738	45106742	ENSG00000241945	ENSG00000241945	protein_coding	44107399	1	-39986	-39986	181859	0	0	11	43159738	45106742	1947004	54422
RA_Ishigaki_36333501_1	RA (Ishigaki, EAS)	IMD	CD4_anti_CD3_CD28_Sch	CD4_anti_CD3_CD28_Sch	CD4	Sorted cell	ENSG00000160209	PDXK	3595	8.04968232325799e-09	1.17169402496505e-07	0.0641052691354917	0.933096578646881	0.00279802699854132	21:44289258	rs2075875	chr21.2		21	44289258	21:43734263	1.61252e-08	21:44289258	3.51007435992207e-13	4926	8356	0.990550943172146	0.999995370369907	42719198	44718930	ENSG00000160209	ENSG00000160209	protein_coding	43719129	1	570129	15134	570129	20	0	20	42719198	44718930	1999732	54419
RA_Ishigaki_36333501_1	RA (Ishigaki, EAS)	IMD	CD4_anti_CD3_CD28_Sch	CD4_anti_CD3_CD28_Sch	CD4	Sorted cell	ENSG00000160213	CSTB	3604	2.72280981512997e-10	1.25283764581974e-07	0.00216836452699292	0.997722315951901	0.000109193965059481	21:44289258	rs2075875	chr21.2		21	44289258	21:43781951	1.28518e-10	21:44289258	3.51007435992207e-13	4899	8319	0.99736607691497	0.999995370811387	42776532	44775328	ENSG00000160213	ENSG00000160213	protein_coding	43776308	-1	-512950	-5643	-512950	18	0	18	42776532	44776188	1999656	54420
RA_Ishigaki_36333501_1	RA (Ishigaki, EAS)	IMD	CD4_anti_CD3_CD28_Sch	CD4_anti_CD3_CD28_Sch	CD4	Sorted cell	ENSG00000160226	CFAP410	4189	4.50141110636678e-09	1.20837100976187e-07	0.0358478956530314	0.962306946411077	0.00184503259737908	21:44289258	rs2075875	chr21.2		21	44289258	21:44339863	5.24005e-09	21:44289258	3.51007435992207e-13	5185	8686	0.993699205345498	0.999995369639727	43339556	45339157	ENSG00000160226	ENSG00000160226	protein_coding	44339390	-1	50132	-473	50132	3	1	3	43339556	45339302	1999746	54423
RA_Ishigaki_36333501_1	RA (Ishigaki, EAS)	IMD	CD4_anti_CD3_CD28_Sch	CD4_anti_CD3_CD28_Sch	CD4	Sorted cell	ENSG00000183255	PTTG1IP	4488	3.04205527894973e-12	1.25566520176252e-07	2.42260209586529e-05	0.99997431421689	1.33419258709053e-06	21:44289258	rs2075875	chr21.2		21	44289258	21:44872823	9.82363e-12	21:44289258	3.51007435992207e-13	5671	8547	0.915163496429604	0.999995369527522	43874281	45873554	ENSG00000183255	ENSG00000183255	protein_coding	44873690	-1	584432	867	584432	20	0	20	43874077	45873785	1999708	54424
RA_Ishigaki_36333501_1	RA (Ishigaki, EAS)	IMD	CD4_anti_CD3_CD28_Sch	CD4_anti_CD3_CD28_Sch	CD4	Sorted cell	ENSG00000289546		3607	1.30756315752731e-12	1.25568370458832e-07	1.04130430137306e-05	0.999989051506042	4.09881264753274e-07	21:44289258	rs2075875	chr21.2		21	44289258	21:43887144	5.269e-12	21:44289258	3.51007435992207e-13	4811	8348	0.966271468514077	0.999995369981664	42884822	44883734	ENSG00000289546	ENSG00000289546	lncRNA	43884375	1	404883	2769	404883	14	0	14	42884615	44883734	1999119	54421
RA_Ishigaki_36333501_1	RA (Ishigaki, EAS)	IMD	CD4_anti_CD3_CD28_Sch	CD4_anti_CD3_CD28_Sch	CD4	Sorted cell	ENSG00000239713	APOBEC3G	3350	6.6730874563626e-17	2.74496743858713e-08	2.43102600346987e-09	0.99999996485142	5.2678829347795e-09	22:39087962	rs5757472	chr22.3		22	39087962	22:39087962	1.05695e-13	22:39353976	1.53603446007062e-13	4372	6094	0.988369343207287	0.99999998473779	38077162	40076395	ENSG00000239713	ENSG00000239713	protein_coding	39077275	1	10687	10687	276701	0	0	12	38077162	40076395	1999233	54425
RA_Ishigaki_36333501_1	RA (Ishigaki, EAS)	IMD	Mem_CD4_UT	CD4_mem_UT	CD4	Sorted cell	ENSG00000159363	ATP13A2	4363	1.84890131417877e-21	9.53425615633317e-21	0.161536729178332	0.832987837566121	0.0054754332555486	1:17348042	rs2240335	chr1.2		1	17348042	1:17013444	3.64273e-08	1:17348042	1.0787159684891e-26	4927	6704	0.94648068745659	0.999999999917274	16012818	18011848	ENSG00000159363.17	ATP13A2	protein_coding	17011928	-1	-336114	-1516	-336114	3	0	3	16012818	18011848	1999030	111323
RA_Ishigaki_36333501_1	RA (Ishigaki, EAS)	IMD	Mem_CD4_UT	CD4_mem_UT	CD4	Sorted cell	ENSG00000186715	MST1L	4003	4.08585944008841e-21	7.25462633784317e-21	0.356977608687273	0.6338113020145	0.00921108929822985	1:17348042	rs2240335	chr1.2		1	17348042	1:16861896	1.65645e-07	1:17348042	1.0787159684891e-26	4585	6182	0.950289749354806	0.999999999917274	15770398	17770010	ENSG00000186715.10	MST1L	transcribed_unprocessed_pseudogene	16764480	-1	-583562	-97416	-583562	12	0	12	15770398	17770010	1999612	111324
RA_Ishigaki_36333501_1	RA (Ishigaki, EAS)	IMD	Mem_CD4_UT	CD4_mem_UT	CD4	Sorted cell	ENSG00000219481	NBPF1	3910	7.66530208721853e-25	1.14448968222047e-20	6.69710069346296e-05	0.999929618554307	3.41043876138729e-06	1:17348042	rs2240335	chr1.2		1	17348042	1:16861896	4.06853e-15	1:17348042	1.0787159684891e-26	4492	6030	0.998057398335139	0.999999999917274	15614781	17611502	ENSG00000219481.10	NBPF1	protein_coding	16613487	-1	-734555	-248409	-734555	20	8	20	15614781	17612019	1997238	111325
RA_Ishigaki_36333501_1	RA (Ishigaki, EAS)	IMD	Mem_CD4_UT	CD4_mem_UT	CD4	Sorted cell	ENSG00000226029	LINC01772	4101	1.53188948698808e-22	1.12883964646264e-20	0.0133839710801785	0.986255618866659	0.000360410053161635	1:17348042	rs2240335	chr1.2		1	17348042	1:16446146	3.52331e-08	1:17348042	1.0787159684891e-26	4702	6128	0.964073713058806	0.999999999917274	15461056	17460856	ENSG00000226029.1	LINC01772	lncRNA	16460948	1	887094	-14802	887094	25	0	25	15461056	17460856	1999800	111326
RA_Ishigaki_36333501_1	RA (Ishigaki, EAS)	IMD	Mem_CD4_UT	CD4_mem_UT	CD4	Sorted cell	ENSG00000235241	RP11-108M9.5	4133	1.76108553618118e-23	1.1427224870593e-20	0.00153864349133385	0.998385492234723	7.58642739456015e-05	1:17348042	rs2240335	chr1.2		1	17348042	1:16490636	1.12434e-11	1:17348042	1.0787159684891e-26	4679	6396	0.997039265065439	0.999999999917274	15889113	17888893	ENSG00000235241.1	BX284668.4	processed_pseudogene	16889095	1	458947	-398459	458947	10	14	10	15889113	17888893	1999780	111327
RA_Ishigaki_36333501_1	RA (Ishigaki, EAS)	IMD	Mem_CD4_UT	CD4_mem_UT	CD4	Sorted cell	ENSG00000276747	PADI6	4761	1.53792635046976e-43	1.14457023092107e-20	1.34367145756722e-23	1	4.28092310814294e-22	1:17393562	rs6687773	chr1.2		1	17393562	1:17393562	5.47413e-40	1:17348042	1.0787159684891e-26	5268	7272	0.925522962173099	0.999999999917274	16374298	18371505	ENSG00000276747.1	PADI6	protein_coding	17372196	1	21366	21366	-24154	0	0	0	16373788	18371568	1997780	111329
RA_Ishigaki_36333501_1	RA (Ishigaki, EAS)	IMD	Mem_CD4_UT	CD4_mem_UT	CD4	Sorted cell	ENSG00000135631	RAB11FIP5	2888	1.55688202156423e-09	0.0010777330692107	1.44301817905162e-06	0.998912160667871	8.66168785825515e-06	2:73117820	rs6546801	chr2.1		2	73117820	2:73117820	1.08641e-18	2:73990729	8.8103094995342e-09	3341	4747	0.996483232722018	0.999819337694374	72156739	74154997	ENSG00000135631.16	RAB11FIP5	protein_coding	73112948	-1	-4872	-4872	-877781	0	0	21	72156739	74156503	1999764	111338
RA_Ishigaki_36333501_1	RA (Ishigaki, EAS)	IMD	Mem_CD4_UT	CD4_mem_UT	CD4	Sorted cell	ENSG00000114978	MOB1A	3555	0.000699247567699772	0.000346498798102655	0.648110541126008	0.321099330961603	0.0297443815465865	2:73990729	rs6546883	chr2.1		2	73990729	2:74245815	1.72956e-07	2:73990729	8.8103094995342e-09	3798	5947	0.968443641655856	0.999763061216341	73178921	75178324	ENSG00000114978.17	MOB1A	protein_coding	74178879	-1	188150	-66936	188150	4	2	4	73178921	75178324	1999403	111330
RA_Ishigaki_36333501_1	RA (Ishigaki, EAS)	IMD	Mem_CD4_UT	CD4_mem_UT	CD4	Sorted cell	ENSG00000115274	INO80B	3933	6.02364697832459e-07	0.00107709508686039	0.000558315359158108	0.998329901083645	3.40861056383618e-05	2:73990729	rs6546883	chr2.1		2	73990729	2:74557921	3.57166e-12	2:73990729	8.8103094995342e-09	4165	6817	0.971518986204009	0.999719266127659	73455430	75454951	ENSG00000115274.14	INO80B	protein_coding	74455087	1	-464358	102834	-464358	17	17	17	73455430	75454951	1999521	111331
RA_Ishigaki_36333501_1	RA (Ishigaki, EAS)	IMD	Mem_CD4_UT	CD4_mem_UT	CD4	Sorted cell	ENSG00000115307	AUP1	3963	0.000230688993346554	0.00083667749324809	0.213819282501884	0.775474075929177	0.0096392750823446	2:73990729	rs6546883	chr2.1		2	73990729	2:74528651	4.57556e-11	2:73990729	8.8103094995342e-09	4194	6880	0.978897189188045	0.999712898123572	73532450	75529832	ENSG00000115307.16	AUP1	protein_coding	74529706	-1	538977	1055	538977	31	0	31	73532450	75529832	1997382	111332
RA_Ishigaki_36333501_1	RA (Ishigaki, EAS)	IMD	Mem_CD4_UT	CD4_mem_UT	CD4	Sorted cell	ENSG00000116127	ALMS1	2921	5.08618412309708e-05	0.00102305615448374	0.0471414512240976	0.948215549787835	0.00356908099235267	2:73990729	rs6546883	chr2.1		2	73990729	2:73386213	1.87196e-08	2:73990729	8.8103094995342e-09	3380	4855	0.956543809920495	0.999810022447331	72386018	74385252	ENSG00000116127.17	ALMS1	protein_coding	73385836	1	604893	377	604893	15	0	15	72386018	74385252	1999234	111336
RA_Ishigaki_36333501_1	RA (Ishigaki, EAS)	IMD	Mem_CD4_UT	CD4_mem_UT	CD4	Sorted cell	ENSG00000135617	PRADC1	2918	5.37953528714369e-06	0.00107202962138591	0.00498609493779798	0.993624509621429	0.000311986284099685	2:73990729	rs6546883	chr2.1		2	73990729	2:73237820	2.87406e-10	2:73990729	8.8103094995342e-09	3376	4818	0.958155116839901	0.999812768632002	72233475	74231103	ENSG00000135617.3	PRADC1	protein_coding	73233239	-1	-757490	-4581	-757490	19	1	19	72233475	74231103	1997628	111337
RA_Ishigaki_36333501_1	RA (Ishigaki, EAS)	IMD	Mem_CD4_UT	CD4_mem_UT	CD4	Sorted cell	ENSG00000163017	ACTG2	3394	4.31390305651872e-05	0.00103288005418657	0.0399837219566911	0.957329113650549	0.00161114530800771	2:73990729	rs6546883	chr2.1		2	73990729	2:73888513	3.78994e-08	2:73990729	8.8103094995342e-09	3661	5568	0.99411095247094	0.999793705402787	72892904	74891610	ENSG00000163017.13	ACTG2	protein_coding	73893008	1	97721	-4495	97721	4	0	4	72892904	74891610	1998706	111343
RA_Ishigaki_36333501_1	RA (Ishigaki, EAS)	IMD	Mem_CD4_UT	CD4_mem_UT	CD4	Sorted cell	ENSG00000239779	WBP1	3933	8.34039503781312e-05	0.000990286031350052	0.0773048343164524	0.917861444565157	0.0037600311366629	2:73990729	rs6546883	chr2.1		2	73990729	2:74442388	5.077e-11	2:73990729	8.8103094995342e-09	4166	6826	0.965855830849941	0.99971852563854	73458423	75456224	ENSG00000239779.6	WBP1	protein_coding	74458438	1	-467709	-16050	-467709	19	2	19	73458423	75456224	1997801	111352
RA_Ishigaki_36333501_1	RA (Ishigaki, EAS)	IMD	Mem_CD4_UT	CD4_mem_UT	CD4	Sorted cell	ENSG00000257702	LBX2-AS1	3959	2.90839048981699e-16	0.001077719840689	2.69570874548894e-13	0.99890944329344	1.28368655987284e-05	2:74499633	rs11688069	chr2.1		2	74499633	2:74498051	4.99481e-25	2:73990729	8.8103094995342e-09	4191	6866	0.978309992252177	0.99971433581664	73503047	75502199	ENSG00000257702.3	LBX2-AS1	lncRNA	74498071	1	1562	-20	-507342	1	0	25	73503047	75502199	1999152	111353
RA_Ishigaki_36333501_1	RA (Ishigaki, EAS)	IMD	Mem_CD4_UT	CD4_mem_UT	CD4	Sorted cell	ENSG00000179528	LBX2	3957	1.19621802164572e-11	0.00107771969636597	1.10874218449363e-08	0.998909260415581	1.30087886684405e-05	2:74529049	rs2231250	chr2.1		2	74529049	2:74529049	3.2439e-18	2:73990729	8.8103094995342e-09	4189	6862	0.977368928729619	0.999714461464837	73503615	75502199	ENSG00000179528.15	LBX2	protein_coding	74499603	-1	-29446	-29446	508874	4	4	26	73503615	75502199	1998584	111347
RA_Ishigaki_36333501_1	RA (Ishigaki, EAS)	IMD	Mem_CD4_UT	CD4_mem_UT	CD4	Sorted cell	ENSG00000115350	POLE4	4302	8.76960695831153e-09	0.00107771784452124	8.12829722466248e-06	0.998905750165742	8.394922904287e-06	2:74958729	rs12366	chr2.1		2	74958729	2:74958729	5.32689e-18	2:73990729	8.8103094995342e-09	4533	7332	0.998857183170318	0.999703600357912	73958749	75958166	ENSG00000115350.11	POLE4	protein_coding	74958643	1	86	86	-967914	0	0	43	73958749	75958166	1999417	111333
RA_Ishigaki_36333501_1	RA (Ishigaki, EAS)	IMD	Mem_CD4_UT	CD4_mem_UT	CD4	Sorted cell	ENSG00000204792	LINC01291	4262	3.24308069969641e-94	0.0010777103224405	3.00595703057845e-91	0.998911575489394	1.0714188177244e-05	2:74958729	rs12366	chr2.1		2	74958729	2:74958729	3.05541e-117	2:73990729	8.8103094995342e-09	4490	7278	0.999999999999991	0.999702670352613	73918269	75918054	ENSG00000204792.2	LINC01291	lncRNA	74908953	1	49776	49776	-918224	2	2	41	73918269	75918054	1999785	111350
RA_Ishigaki_36333501_1	RA (Ishigaki, EAS)	IMD	Mem_CD4_UT	CD4_mem_UT	CD4	Sorted cell	ENSG00000115539	PDCL3	5422	6.72448374145092e-06	5.97920695864937e-06	0.519643643535672	0.462014706779167	0.0183289459944615	2:100177940	rs11891046	chr2.2		2	100177940	2:100895497	1.78869e-07	2:100177940	4.2242225691045e-10	5690	8890	0.980976617023913	0.93669186280096	99562895	101562568	ENSG00000115539.13	PDCL3	protein_coding	100562993	1	-385053	332504	-385053	2	2	2	99562895	101562568	1999673	111335
RA_Ishigaki_36333501_1	RA (Ishigaki, EAS)	IMD	Mem_CD4_UT	CD4_mem_UT	CD4	Sorted cell	ENSG00000144214	LYG1	3967	1.53353011608434e-07	1.27793135965647e-05	0.0118504935117376	0.9875318769942	0.000604696827454702	2:100177940	rs11891046	chr2.2		2	100177940	2:99492539	1.27525e-07	2:100177940	4.2242225691045e-10	4197	6880	0.944269329911684	0.936691828580732	98305363	100304674	ENSG00000144214.9	LYG1	protein_coding	99301197	-1	-876743	-191342	-876743	5	4	5	98305363	100304674	1999311	111341
RA_Ishigaki_36333501_1	RA (Ishigaki, EAS)	IMD	Mem_CD4_UT	CD4_mem_UT	CD4	Sorted cell	ENSG00000170485	NPAS2	5511	3.10079178861097e-08	1.29084705354596e-05	0.00239617956807564	0.997519699691449	7.11812620218062e-05	2:100177940	rs11891046	chr2.2		2	100177940	2:100804854	7.49675e-10	2:100177940	4.2242225691045e-10	5800	9103	0.993958146624083	0.936691767593565	99820381	101819657	ENSG00000170485.16	NPAS2	protein_coding	100820139	1	-642199	-15285	-642199	4	1	4	99820381	101819657	1999276	111344
RA_Ishigaki_36333501_1	RA (Ishigaki, EAS)	IMD	Mem_CD4_UT	CD4_mem_UT	CD4	Sorted cell	ENSG00000185674	LYG2	3865	2.32037662130954e-07	1.27023834078931e-05	0.0179302861289653	0.981552446629936	0.000504332820028459	2:100177940	rs11891046	chr2.2		2	100177940	2:99193992	5.45394e-08	2:100177940	4.2242225691045e-10	4094	6747	0.922981808022569	0.936689789725865	98255576	100255096	ENSG00000185674.9	LYG2	protein_coding	99255666	-1	-922274	61674	-922274	6	0	6	98255576	100255096	1999520	111348
RA_Ishigaki_36333501_1	RA (Ishigaki, EAS)	IMD	Mem_CD4_UT	CD4_mem_UT	CD4	Sorted cell	ENSG00000170500	LONRF2	5141	1.99935639337854e-12	1.29262786762443e-05	1.54502957395235e-07	0.998893402672105	0.00109351654426131	2:100254400	rs4851274	chr2.2		2	100254400	2:100299853	9.11219e-17	2:100177940	4.2242225691045e-10	5393	8470	0.999811427388395	0.936691972442173	99322962	101321402	ENSG00000170500.12	LONRF2	protein_coding	100322501	-1	68101	22648	144561	0	0	0	99322962	101321402	1998440	111345
RA_Ishigaki_36333501_1	RA (Ishigaki, EAS)	IMD	Mem_CD4_UT	CD4_mem_UT	CD4	Sorted cell	ENSG00000151690	MFSD6	4399	8.39362927639226e-26	2.52198327175302e-07	3.32818510115767e-19	0.999999746713474	1.08820173418904e-09	2:190457178	rs12998288	chr2.3		2	190457178	2:190457178	4.81207e-37	2:191079016	2.97652454336996e-13	4646	7088	0.999999999999064	0.999999938563273	189408738	191408207	ENSG00000151690.14	MFSD6	protein_coding	190408355	1	48823	48823	670661	0	0	11	189408738	191408207	1999469	111342
RA_Ishigaki_36333501_1	RA (Ishigaki, EAS)	IMD	Mem_CD4_UT	CD4_mem_UT	CD4	Sorted cell	ENSG00000115415	STAT1	4463	1.63763462463699e-07	7.76023899251267e-08	0.649343806469346	0.30761767192536	0.0430382802394412	2:191079016	rs11889341	chr2.3		2	191079016	2:191009591	1.8787e-08	2:191079016	2.97652454336996e-13	4703	7213	0.975051188981183	0.99999993656691	190021900	192020183	ENSG00000115415.18	STAT1	protein_coding	191014171	-1	-64845	4580	-64845	3	0	3	190021900	192020183	1998283	111334
RA_Ishigaki_36333501_1	RA (Ishigaki, EAS)	IMD	Mem_CD4_UT	CD4_mem_UT	CD4	Sorted cell	ENSG00000173559	NABP1	4210	6.95020299496218e-09	2.44921423743928e-07	0.0275584747532341	0.971143265142646	0.00129800823249136	2:191079016	rs11889341	chr2.3		2	191079016	2:191726395	5.38749e-12	2:191079016	2.97652454336996e-13	4499	6751	0.999088268054241	0.999999936056014	190678163	192677796	ENSG00000173559.12	NABP1	protein_coding	191678136	1	-599120	48259	-599120	4	1	4	190678163	192677796	1999633	111346
RA_Ishigaki_36333501_1	RA (Ishigaki, EAS)	IMD	Mem_CD4_UT	CD4_mem_UT	CD4	Sorted cell	ENSG00000189362	NEMP2	4366	4.24564905799353e-13	2.52197878774888e-07	1.68345604218716e-06	0.999997967256805	9.70888488505789e-08	2:191079016	rs11889341	chr2.3		2	191079016	2:190562978	8.31937e-14	2:191079016	2.97652454336996e-13	4617	6999	0.984972468444228	0.999999939838489	189534823	191534662	ENSG00000189362.11	NEMP2	protein_coding	190534722	-1	-544294	-28256	-544294	10	1	10	189534823	191534662	1999839	111349
RA_Ishigaki_36333501_1	RA (Ishigaki, EAS)	IMD	Mem_CD4_UT	CD4_mem_UT	CD4	Sorted cell	ENSG00000224791	KRT18P39	3370	4.77946853047722e-05	2.38266405940818e-05	0.632922719085132	0.31542191768638	0.0515837419025887	2:203814308	rs231836	chr2.4		2	203814308	2:203730497	6.81493e-08	2:203814308	4.10452685043788e-10	3605	5999	0.977476778597518	0.943142977515543	202766636	204765189	ENSG00000224791.1	KRT18P39	processed_pseudogene	203765593	-1	-48715	35096	-48715	0	0	0	202766636	204765189	1998553	111351
RA_Ishigaki_36333501_1	RA (Ishigaki, EAS)	IMD	Mem_CD4_UT	CD4_mem_UT	CD4	Sorted cell	ENSG00000224791	KRT18P39	3370	4.77946853047722e-05	2.38266405940818e-05	0.632922719085132	0.31542191768638	0.0515837419025887	2:203814308	rs231836	chr2.5		2	203814308	2:203730497	6.81493e-08	2:203814308	4.10452685043788e-10	3605	5999	0.977476778597518	0.943142977515543	202766636	204765189	ENSG00000224791.1	KRT18P39	processed_pseudogene	203765593	-1	-48715	35096	-48715	0	0	0	202766636	204765189	1998553	111351
RA_Ishigaki_36333501_1	RA (Ishigaki, EAS)	IMD	Mem_CD4_UT	CD4_mem_UT	CD4	Sorted cell	ENSG00000138801	PAPSS1	3856	8.82297803143234e-22	5.40522930192941e-08	1.63230402576607e-14	0.999999945402352	5.45341681328708e-10	4:107728936	rs2726188	chr4.1		4	107728936	4:107727185	7.70149e-29	4:108140462	4.42583369736278e-14	4047	6487	0.999999466547522	0.999999983722602	106722817	108718335	ENSG00000138801.8	PAPSS1	protein_coding	107720234	-1	-8702	-6951	-420228	0	0	4	106722817	108718335	1995518	111358
RA_Ishigaki_36333501_1	RA (Ishigaki, EAS)	IMD	Mem_CD4_UT	CD4_mem_UT	CD4	Sorted cell	ENSG00000155016	CYP2U1	4236	2.03922799985508e-08	3.30080713038149e-08	0.377269451207496	0.61064501104986	0.0120854843422918	4:108140462	rs58107865	chr4.1		4	108140462	4:107862603	1.0926e-06	4:108140462	4.42583369736278e-14	4450	6965	0.936045685736672	0.999999983391905	106932301	108931211	ENSG00000155016.17	CYP2U1	protein_coding	107931549	1	208913	-68946	208913	2	0	2	106932301	108931211	1998910	111359
RA_Ishigaki_36333501_1	RA (Ishigaki, EAS)	IMD	Mem_CD4_UT	CD4_mem_UT	CD4	Sorted cell	ENSG00000067113	PLPP1	5359	7.26681282445331e-09	2.73441927471488e-06	0.00265011907518416	0.997209485633381	0.000137653605347891	5:56148856	rs7731626	chr5.1		5	56148856	5:55503735	1.58376e-10	5:56148856	2.61609713417871e-12	5659	8358	0.959297743571092	0.999999197359563	54535526	56535038	ENSG00000067113.16	PLPP1	protein_coding	55534964	-1	-613892	31229	-613892	11	0	11	54535526	56535038	1999512	111361
RA_Ishigaki_36333501_1	RA (Ishigaki, EAS)	IMD	Mem_CD4_UT	CD4_mem_UT	CD4	Sorted cell	ENSG00000134352	IL6ST	5076	5.06864904367966e-07	2.91997765995889e-07	0.184847705146297	0.105068004692041	0.710083491298991	5:56148856	rs7731626	chr5.1		5	56148856	5:56148856	2.36754e-14	5:56148856	2.61609713417871e-12	5369	7951	0.968741483530233	0.999999188428349	54995658	56994781	ENSG00000134352.19	IL6ST	protein_coding	55994963	-1	-153893	-153893	-153893	4	4	4	54995658	56994781	1999123	111362
RA_Ishigaki_36333501_1	RA (Ishigaki, EAS)	IMD	Mem_CD4_UT	CD4_mem_UT	CD4	Sorted cell	ENSG00000164512	ANKRD55	5234	2.48559257278656e-13	5.48433427009149e-09	9.06466652042222e-08	7.31497374903431e-08	0.999999830719016	5:56148856	rs7731626	chr5.1		5	56148856	5:56148856	7.56128e-27	5:56148856	2.61609713417871e-12	5569	8045	0.999997949321344	0.999999210999802	55233630	57232167	ENSG00000164512.17	ANKRD55	protein_coding	56233330	-1	84474	84474	84474	0	0	0	55233630	57232167	1998537	111365
RA_Ishigaki_36333501_1	RA (Ishigaki, EAS)	IMD	Mem_CD4_UT	CD4_mem_UT	CD4	Sorted cell	ENSG00000248727	LINC01948	5180	5.71814203649333e-13	2.74205907317468e-06	2.08533984170418e-07	0.999997026454027	2.29523439564283e-08	5:56148856	rs7731626	chr5.1		5	56148856	5:56478486	3.90144e-16	5:56148856	2.61609713417871e-12	5521	8118	0.998761778168547	0.999999184181432	55481995	57480588	ENSG00000248727.5	LINC01948	lncRNA	56481835	-1	332979	3349	332979	2	0	2	55481995	57480588	1998593	111367
RA_Ishigaki_36333501_1	RA (Ishigaki, EAS)	IMD	Mem_CD4_UT	CD4_mem_UT	CD4	Sorted cell	ENSG00000155542	SETD9	5089	1.68037939642064e-61	2.74205943001876e-06	6.12814837892667e-56	0.999997208077392	4.98631789273205e-08	5:56951701	rs77112307	chr5.1		5	56951701	5:56917583	2.35961e-74	5:56148856	2.61609713417871e-12	5388	8278	0.999999999999996	0.999999122102624	55909291	57908553	ENSG00000155542.11	SETD9	protein_coding	56909596	1	42105	7987	-760740	2	0	9	55909291	57908553	1999262	111364
RA_Ishigaki_36333501_1	RA (Ishigaki, EAS)	IMD	Mem_CD4_UT	CD4_mem_UT	CD4	Sorted cell	ENSG00000050393	MCUR1	4942	0.000248565011745392	0.000143687305500036	0.611170732169965	0.35322739644938	0.0352096190634096	6:14111156	rs78019882	chr6.1		6	14111156	6:13817491	1.40116e-10	6:14111156	4.76425937194525e-09	5241	7957	0.965341492798866	0.999877327529006	12815166	14814136	ENSG00000050393.11	MCUR1	protein_coding	13814557	-1	-296599	-2934	-296599	1	0	1	12815166	14814136	1998970	111369
RA_Ishigaki_36333501_1	RA (Ishigaki, EAS)	IMD	Mem_CD4_UT	CD4_mem_UT	CD4	Sorted cell	ENSG00000145979	TBC1D7	4966	2.90488752700915e-07	0.000406250312478223	0.000714170755478697	0.99877199217427	0.000107296269020042	6:14111156	rs78019882	chr6.1		6	14111156	6:13295270	4.88642e-10	6:14111156	4.76425937194525e-09	5290	7936	0.999666897573255	0.999885524799309	12328690	14328418	ENSG00000145979.17	TBC1D7	protein_coding	13328537	-1	-782619	33267	-782619	11	1	11	12328690	14328418	1999728	111380
RA_Ishigaki_36333501_1	RA (Ishigaki, EAS)	IMD	Mem_CD4_UT	CD4_mem_UT	CD4	Sorted cell	ENSG00000234261	AL138720.1	4633	2.16784864043346e-06	0.000412941032658944	0.00521922325994711	0.994179480610626	0.000186187248127119	6:14111156	rs78019882	chr6.1		6	14111156	6:14662319	3.39784e-10	6:14111156	4.76425937194525e-09	4924	7779	0.999863230719363	0.999871956725878	14090577	16089872	ENSG00000234261.3	AL138720.1	lncRNA	15021964	-1	910808	359645	910808	7	0	7	14090577	16089872	1999295	111389
RA_Ishigaki_36333501_1	RA (Ishigaki, EAS)	IMD	Mem_CD4_UT	CD4_mem_UT	CD4	Sorted cell	ENSG00000096433	ITPR3	3693	5.12136471640946e-12	6.33054677926903e-09	0.000808266514431107	0.999102455825121	8.92713247783962e-05	6:33680884	rs9469556	chr6.3		6	33680884	6:33685103	4.01604e-15	6:33899092	2.39984152541313e-15	3949	6544	0.99544607288932	0.999721189225	33480836	34620190	ENSG00000096433.10	ITPR3	protein_coding	33621322	1	59562	63781	277770	0	0	5	33480836	34620190	1139354	111373
RA_Ishigaki_36333501_1	RA (Ishigaki, EAS)	IMD	Mem_CD4_UT	CD4_mem_UT	CD4	Sorted cell	ENSG00000137288	UQCC2	3849	4.8692457224632e-11	6.25137595088032e-09	0.00768476467945553	0.986596259505751	0.00571896951472627	6:33680884	rs9469556	chr6.3		6	33680884	6:33709779	9.58138e-13	6:33899092	2.39984152541313e-15	4125	6852	0.997693305598608	0.999720838251738	33480836	34709999	ENSG00000137288.9	UQCC2	protein_coding	33711700	-1	30816	1921	-187392	1	0	3	33480836	34711663	1230827	111379
RA_Ishigaki_36333501_1	RA (Ishigaki, EAS)	IMD	Mem_CD4_UT	CD4_mem_UT	CD4	Sorted cell	ENSG00000124562	SNRPC	5330	1.23632628059898e-09	8.50262902774596e-09	0.126154267922215	0.867592556540468	0.00625316579836162	6:33899092	rs150212123	chr6.3		6	33899092	6:34745061	1.38242e-09	6:33899092	2.39984152541313e-15	5694	9478	0.93603743723826	0.999989484040827	33757410	35757361	ENSG00000124562.9	SNRPC	protein_coding	34757505	1	-858413	-12444	-858413	17	0	17	33757410	35757361	1999951	111375
RA_Ishigaki_36333501_1	RA (Ishigaki, EAS)	IMD	Mem_CD4_UT	CD4_mem_UT	CD4	Sorted cell	ENSG00000124562	SNRPC	5330	1.23632628059898e-09	8.50262902774596e-09	0.126154267922215	0.867592556540468	0.00625316579836162	6:33899092	rs150212123	chr6.4		6	33899092	6:34745061	1.38242e-09	6:33899092	2.39984152541313e-15	5694	9478	0.93603743723826	0.999989484040827	33757410	35757361	ENSG00000124562.9	SNRPC	protein_coding	34757505	1	-858413	-12444	-858413	17	0	17	33757410	35757361	1999951	111375
RA_Ishigaki_36333501_1	RA (Ishigaki, EAS)	IMD	Mem_CD4_UT	CD4_mem_UT	CD4	Sorted cell	ENSG00000231389	HLA-DPA1	2448	4.83855419834208e-09	1.23414503725377e-09	0.763631845601711	0.194692280386051	0.0416758679395388	6:33899092	rs150212123	chr6.3		6	33899092	6:33896304	3.79143e-07	6:33899092	2.39984152541313e-15	2598	3770	0.985010152984484	0.999726522229722	33480836	34080749	ENSG00000231389.7	HLA-DPA1	protein_coding	33073649	-1	-825443	-822655	-825443	41	41	41	33480836	34080749	599913	111386
RA_Ishigaki_36333501_1	RA (Ishigaki, EAS)	IMD	Mem_CD4_UT	CD4_mem_UT	CD4	Sorted cell	ENSG00000231925	TAPBP	3026	3.93987445244734e-09	2.18989891861593e-09	0.621800548129237	0.345549863037836	0.0326495827031519	6:33899092	rs150212123	chr6.3		6	33899092	6:33485271	7.6938e-09	6:33899092	2.39984152541313e-15	3227	5095	0.928105209764387	0.999721408947736	33480836	34313495	ENSG00000231925.11	TAPBP	protein_coding	33314078	-1	-585014	-171193	-585014	18	9	18	33480836	34313903	833067	111387
RA_Ishigaki_36333501_1	RA (Ishigaki, EAS)	IMD	Mem_CD4_UT	CD4_mem_UT	CD4	Sorted cell	ENSG00000272325	NUDT3	5468	6.74869701140013e-10	5.62735438314856e-09	0.106509620473934	0.888112356634363	0.0053780165894805	6:33899092	rs150212123	chr6.3		6	33899092	6:34367314	2.4365e-10	6:33899092	2.39984152541313e-15	5836	9578	0.991685279675262	0.999719979355558	33480836	35392400	ENSG00000272325.1	NUDT3	protein_coding	34392669	-1	493577	25355	493577	7	0	7	33480836	35392400	1911564	111390
RA_Ishigaki_36333501_1	RA (Ishigaki, EAS)	IMD	Mem_CD4_UT	CD4_mem_UT	CD4	Sorted cell	ENSG00000272325	NUDT3	5468	6.74869701140013e-10	5.62735438314856e-09	0.106509620473934	0.888112356634363	0.0053780165894805	6:33899092	rs150212123	chr6.4		6	33899092	6:34367314	2.4365e-10	6:33899092	2.39984152541313e-15	5836	9578	0.991685279675262	0.999719979355558	33480836	35392400	ENSG00000272325.1	NUDT3	protein_coding	34392669	-1	493577	25355	493577	7	0	7	33480836	35392400	1911564	111390
RA_Ishigaki_36333501_1	RA (Ishigaki, EAS)	IMD	Mem_CD4_UT	CD4_mem_UT	CD4	Sorted cell	ENSG00000124614	RPS10	5525	1.04784403325341e-61	6.336232288904e-09	1.6537336038521e-53	0.999999992882778	7.80981371744661e-10	6:34421404	rs1811968	chr6.3		6	34421404	6:34419439	2.204e-94	6:33899092	2.39984152541313e-15	5902	9693	0.973746767908302	0.999719979317718	33480836	35425986	ENSG00000124614.13	RPS10	protein_coding	34426069	-1	4665	6630	526977	0	0	8	33480836	35425986	1945150	111376
RA_Ishigaki_36333501_1	RA (Ishigaki, EAS)	IMD	Mem_CD4_UT	CD4_mem_UT	CD4	Sorted cell	ENSG00000124614	RPS10	5525	1.04784403325341e-61	6.336232288904e-09	1.6537336038521e-53	0.999999992882778	7.80981371744661e-10	6:34421404	rs1811968	chr6.4		6	34421404	6:34419439	2.204e-94	6:33899092	2.39984152541313e-15	5902	9693	0.973746767908302	0.999719979317718	33480836	35425986	ENSG00000124614.13	RPS10	protein_coding	34426069	-1	4665	6630	526977	0	0	8	33480836	35425986	1945150	111376
RA_Ishigaki_36333501_1	RA (Ishigaki, EAS)	IMD	Mem_CD4_UT	CD4_mem_UT	CD4	Sorted cell	ENSG00000065060	BLTP3A	5358	1.02854466849078e-26	9.80011623900763e-09	1.04952291167516e-18	0.999999984920635	5.27924630993077e-09	6:34782951	rs6930036	chr6.3		6	34782951	6:34724958	2.89136e-30	6:33899092	2.39984152541313e-15	5724	9497	0.94236357862228	0.999989674673865	33792129	35791789	ENSG00000065060.16	UHRF1BP1	protein_coding	34792083	1	-9132	-67125	-892991	0	1	18	33792129	35791789	1999660	111371
RA_Ishigaki_36333501_1	RA (Ishigaki, EAS)	IMD	Mem_CD4_UT	CD4_mem_UT	CD4	Sorted cell	ENSG00000065060	BLTP3A	5358	1.02854466849078e-26	9.80011623900763e-09	1.04952291167516e-18	0.999999984920635	5.27924630993077e-09	6:34782951	rs6930036	chr6.4		6	34782951	6:34724958	2.89136e-30	6:33899092	2.39984152541313e-15	5724	9497	0.94236357862228	0.999989674673865	33792129	35791789	ENSG00000065060.16	UHRF1BP1	protein_coding	34792083	1	-9132	-67125	-892991	0	1	18	33792129	35791789	1999660	111371
RA_Ishigaki_36333501_1	RA (Ishigaki, EAS)	IMD	Mem_CD4_UT	CD4_mem_UT	CD4	Sorted cell	ENSG00000137216	TMEM63B	4247	1.96397455623335e-27	4.42777490939081e-15	4.43557903557128e-13	0.999999999999446	1.06742139786785e-13	6:44266184	rs2233424	chr6.7		6	44266184	6:44149255	3.81824e-24	6:44266184	1.30162950923778e-20	4513	7373	0.983469118423618	0.999999999999996	43127657	45126702	ENSG00000137216.18	TMEM63B	protein_coding	44127554	1	138630	21701	138630	6	0	6	43127657	45126702	1999045	111378
RA_Ishigaki_36333501_1	RA (Ishigaki, EAS)	IMD	Mem_CD4_UT	CD4_mem_UT	CD4	Sorted cell	ENSG00000171462	DLK2	4362	4.02550547190386e-16	4.00828711124356e-15	0.0909148625275407	0.905252243142157	0.00383289433029525	6:44266884	rs28362855	chr6.7		6	44266884	6:43461270	1.0007e-08	6:44266184	1.30162950923778e-20	4685	7108	0.910927630947053	0.999999999999996	42456892	44456057	ENSG00000171462.14	DLK2	protein_coding	43455548	-1	-811336	-5722	-810636	31	0	31	42456892	44456057	1999165	111381
RA_Ishigaki_36333501_1	RA (Ishigaki, EAS)	IMD	Mem_CD4_UT	CD4_mem_UT	CD4	Sorted cell	ENSG00000026297	RNASET2	6457	6.39137211606927e-74	2.90678320649677e-26	2.1987783705527e-48	0.999999988440095	1.15599186708092e-08	6:166969587	rs9355610	chr6.14		6	166969587	6:166966082	4.73044e-81	6:167126317	1.42667604277199e-32	7465	10162	0.996330861287099	0.999998083953718	165958004	167957101	ENSG00000026297.15	RNASET2	protein_coding	166956550	-1	-13037	-9532	-169767	0	0	7	165958004	167957101	1999097	111368
RA_Ishigaki_36333501_1	RA (Ishigaki, EAS)	IMD	Mem_CD4_UT	CD4_mem_UT	CD4	Sorted cell	ENSG00000060762	MPC1	7033	1.83912937944703e-26	1.3068365549826e-26	0.568386524706371	0.403831272732479	0.0277822025611504	6:167126317	rs3093018	chr6.14		6	167126317	6:166382988	9.03456e-15	6:167126317	1.42667604277199e-32	7454	11312	0.956652882591679	0.999998083953718	165383429	167382831	ENSG00000060762.18	MPC1	protein_coding	166382940	-1	-743377	-48	-743377	14	0	14	165383429	167382831	1999402	111370
RA_Ishigaki_36333501_1	RA (Ishigaki, EAS)	IMD	Mem_CD4_UT	CD4_mem_UT	CD4	Sorted cell	ENSG00000071242	RPS6KA2	6483	1.18885839871179e-28	2.90724548426663e-26	0.00407191540586866	0.995749664802771	0.000178419791355459	6:167126317	rs3093018	chr6.14		6	167126317	6:166860115	4.16518e-10	6:167126317	1.42667604277199e-32	7491	10207	0.908925322734721	0.999998083953718	165907667	167906159	ENSG00000071242.11	RPS6KA2	protein_coding	166627251	-1	-499066	-232864	-499066	10	0	10	165907667	167906159	1998492	111372
RA_Ishigaki_36333501_1	RA (Ishigaki, EAS)	IMD	Mem_CD4_UT	CD4_mem_UT	CD4	Sorted cell	ENSG00000112486	CCR6	6594	4.57540694172544e-27	1.6365389980546e-26	0.154994835247196	0.553823797823583	0.291181366929222	6:167126317	rs3093018	chr6.14		6	167126317	6:167041651	1.04487e-10	6:167126317	1.42667604277199e-32	7620	10320	0.948943256181247	0.999998083953718	166111865	168111705	ENSG00000112486.15	CCR6	protein_coding	167123096	1	3221	-81445	3221	0	1	0	166111865	168111705	1999840	111374
RA_Ishigaki_36333501_1	RA (Ishigaki, EAS)	IMD	Mem_CD4_UT	CD4_mem_UT	CD4	Sorted cell	ENSG00000130396	AFDN	6637	7.56261228558224e-33	2.87103042800535e-26	2.63411009445134e-07	0.999999728424592	8.1643969367604e-09	6:167126317	rs3093018	chr6.14		6	167126317	6:167827812	2.51545e-17	6:167126317	1.42667604277199e-32	7751	10037	0.999182575743135	0.999998083953718	166827011	168795664	ENSG00000130396.20	AFDN	protein_coding	167826911	1	-700594	901	-700594	5	0	5	166827011	168795664	1968653	111377
RA_Ishigaki_36333501_1	RA (Ishigaki, EAS)	IMD	Mem_CD4_UT	CD4_mem_UT	CD4	Sorted cell	ENSG00000198818	SFT2D1	7003	8.90158270344903e-39	3.21110453958864e-26	2.77212485414347e-13	0.999999999999716	1.11992811970786e-14	6:167126317	rs3093018	chr6.14		6	167126317	6:166316978	6.5923e-47	6:167126317	1.42667604277199e-32	7411	11226	0.904359362497899	0.999998083953718	165343247	167342168	ENSG00000198818.9	SFT2D1	protein_coding	166342545	-1	-783772	25567	-783772	16	1	16	165343247	167342168	1998921	111383
RA_Ishigaki_36333501_1	RA (Ishigaki, EAS)	IMD	Mem_CD4_UT	CD4_mem_UT	CD4	Sorted cell	ENSG00000227598	RP1-167A14.2	6494	5.4951571539963e-28	2.72109162937824e-26	0.0188397175585654	0.932810211941125	0.0483500705003102	6:167126317	rs3093018	chr6.14		6	167126317	6:167078151	8.17054e-08	6:167126317	1.42667604277199e-32	7503	10197	0.960238507950899	0.999998083953718	166002279	167998849	ENSG00000227598.1	Z94721.1	lncRNA	166999065	-1	-127252	-79086	-127252	5	3	5	166002279	167998849	1996570	111384
RA_Ishigaki_36333501_1	RA (Ishigaki, EAS)	IMD	Mem_CD4_UT	CD4_mem_UT	CD4	Sorted cell	ENSG00000130429	ARPC1B	3080	5.27417991032051e-56	2.54975389437898e-06	2.06849973791515e-50	0.999997222230796	2.28015306513962e-07	7:99381143	rs75866256	chr7.1		7	99381143	7:99381143	2.46752e-98	7:100161582	1.88989681703488e-11	3499	5324	0.974472138121533	0.962584101752029	98374745	100374211	ENSG00000130429.12	ARPC1B	protein_coding	99374730	1	6413	6413	786852	0	0	45	98374745	100374211	1999466	111398
RA_Ishigaki_36333501_1	RA (Ishigaki, EAS)	IMD	Mem_CD4_UT	CD4_mem_UT	CD4	Sorted cell	ENSG00000146833	TRIM4	2766	3.79417841335859e-24	2.32794131969545e-06	1.6298389877796e-18	0.999997657102961	1.49557200248923e-08	7:99891317	rs1048705	chr7.1		7	99891317	7:99890920	1.25245e-31	7:100161582	1.88989681703488e-11	3088	4901	0.951209332156419	0.965727475871486	98921607	100919567	ENSG00000146833.15	TRIM4	protein_coding	99919530	-1	28213	28610	-242052	0	0	23	98921607	100919567	1997960	111399
RA_Ishigaki_36333501_1	RA (Ishigaki, EAS)	IMD	Mem_CD4_UT	CD4_mem_UT	CD4	Sorted cell	ENSG00000106290	TAF6	2952	5.44828875934977e-19	2.32794105472519e-06	2.34038363541771e-13	0.999997501506828	1.70551885856636e-07	7:100107204	rs1050542	chr7.1		7	100107204	7:100107204	3.18888e-31	7:100161582	1.88989681703488e-11	3370	5147	0.982150441148121	0.965727472911795	99120062	101119358	ENSG00000106290.14	TAF6	protein_coding	100119358	-1	12154	12154	-42224	0	0	8	99120062	101119358	1999296	111394
RA_Ishigaki_36333501_1	RA (Ishigaki, EAS)	IMD	Mem_CD4_UT	CD4_mem_UT	CD4	Sorted cell	ENSG00000085514	PILRA	3234	8.29812433764247e-07	1.47535566935349e-06	0.356455690882554	0.633736769912095	0.00980523403724801	7:100161582	rs34130487	chr7.1		7	100161582	7:100299852	5.67074e-11	7:100161582	1.88989681703488e-11	3688	5498	0.926135113352254	0.965727323622666	99367992	101367182	ENSG00000085514.15	PILRA	protein_coding	100373487	1	-211905	-73635	-211905	10	5	10	99367992	101367359	1999367	111391
RA_Ishigaki_36333501_1	RA (Ishigaki, EAS)	IMD	Mem_CD4_UT	CD4_mem_UT	CD4	Sorted cell	ENSG00000087077	TRIP6	4081	3.76504241726654e-07	1.93170479160223e-06	0.161731726450327	0.829769011970489	0.0084969533701515	7:100161582	rs34130487	chr7.1		7	100161582	7:100846423	2.01596e-07	7:100161582	1.88989681703488e-11	4687	6577	0.98472093865071	0.965727246326089	99868935	101867008	ENSG00000087077.13	TRIP6	protein_coding	100867387	1	-705805	-20964	-705805	41	2	41	99868935	101867008	1998073	111392
RA_Ishigaki_36333501_1	RA (Ishigaki, EAS)	IMD	Mem_CD4_UT	CD4_mem_UT	CD4	Sorted cell	ENSG00000106244	PDAP1	3040	7.24522528462152e-11	2.41185145387175e-06	3.00390640839435e-05	0.999965594643253	1.95436875837484e-06	7:100161582	rs34130487	chr7.1		7	100161582	7:99383036	6.62424e-17	7:100161582	1.88989681703488e-11	3453	5255	0.930142236243647	0.964534881429324	98409039	100408097	ENSG00000106244.12	PDAP1	protein_coding	99408597	-1	-752985	25561	-752985	44	0	44	98409039	100408097	1999058	111393
RA_Ishigaki_36333501_1	RA (Ishigaki, EAS)	IMD	Mem_CD4_UT	CD4_mem_UT	CD4	Sorted cell	ENSG00000121716	PILRB	3156	7.76192970029799e-07	1.45711406865033e-06	0.333423107155416	0.625839555888322	0.0407351036492233	7:100161582	rs34130487	chr7.1		7	100161582	7:100299852	1.97107e-17	7:100161582	1.88989681703488e-11	3606	5405	0.934353405971126	0.965727353890792	99352727	101352142	ENSG00000121716.20	PILRB	protein_coding	100358117	1	-196535	-58265	-196535	9	4	9	99352727	101352142	1999415	111396
RA_Ishigaki_36333501_1	RA (Ishigaki, EAS)	IMD	Mem_CD4_UT	CD4_mem_UT	CD4	Sorted cell	ENSG00000168090	COPS6	2892	1.14740053808224e-06	5.47089927265455e-07	0.492880894245419	0.234464320914256	0.272653090349861	7:100161582	rs34130487	chr7.1		7	100161582	7:100232204	1.13161e-12	7:100161582	1.88989681703488e-11	3300	5068	0.953338542651021	0.965727473764478	99088954	101088644	ENSG00000168090.9	COPS6	protein_coding	100088969	1	72613	143235	72613	14	18	14	99088954	101088644	1999690	111403
RA_Ishigaki_36333501_1	RA (Ishigaki, EAS)	IMD	Mem_CD4_UT	CD4_mem_UT	CD4	Sorted cell	ENSG00000176125	UFSP1	4103	9.26036659102173e-07	1.36153783128152e-06	0.397789693731117	0.584829472184806	0.0173785465095863	7:100161582	rs34130487	chr7.1		7	100161582	7:100846289	6.6231e-08	7:100161582	1.88989681703488e-11	4711	6600	0.929428599687596	0.965727243627502	99890920	101889593	ENSG00000176125.4	UFSP1	protein_coding	100889715	-1	728133	43426	728133	43	4	43	99890920	101889593	1998673	111404
RA_Ishigaki_36333501_1	RA (Ishigaki, EAS)	IMD	Mem_CD4_UT	CD4_mem_UT	CD4	Sorted cell	ENSG00000197037	ZSCAN25	2860	3.87442849425215e-08	2.28769199480127e-06	0.0166431143918266	0.982706724862109	0.000647834309785898	7:100161582	rs34130487	chr7.1		7	100161582	7:99628246	5.66138e-09	7:100161582	1.88989681703488e-11	3249	5000	0.977950850311771	0.965727489642017	98617412	100616919	ENSG00000197037.10	ZSCAN25	protein_coding	99616946	1	544636	11300	544636	30	0	30	98617412	100616919	1999507	111405
RA_Ishigaki_36333501_1	RA (Ishigaki, EAS)	IMD	Mem_CD4_UT	CD4_mem_UT	CD4	Sorted cell	ENSG00000221838	AP4M1	2905	7.123646341059e-10	2.32715756871796e-06	0.000306005537231158	0.99966088163636	3.07849564766931e-05	7:100161582	rs34130487	chr7.1		7	100161582	7:100041777	1.59564e-10	7:100161582	1.88989681703488e-11	3314	5082	0.937233147113968	0.965727473826328	99101800	101100933	ENSG00000221838.9	AP4M1	protein_coding	100101643	1	59939	-59866	59939	9	7	9	99101800	101100933	1999133	111406
RA_Ishigaki_36333501_1	RA (Ishigaki, EAS)	IMD	Mem_CD4_UT	CD4_mem_UT	CD4	Sorted cell	ENSG00000242294	STAG3L5P	3099	1.04237993164758e-06	1.18818909832571e-06	0.447766945434934	0.510317214669655	0.0419136093263819	7:100161582	rs34130487	chr7.1		7	100161582	7:100319793	3.81248e-18	7:100161582	1.88989681703488e-11	3534	5338	0.940474119973113	0.965727354752811	99336295	101336074	ENSG00000242294.6	STAG3L5P	transcribed_unprocessed_pseudogene	100338197	1	-176615	-18404	-176615	8	2	8	99336295	101336074	1999779	111408
RA_Ishigaki_36333501_1	RA (Ishigaki, EAS)	IMD	Mem_CD4_UT	CD4_mem_UT	CD4	Sorted cell	ENSG00000166508	MCM7	2905	1.16978376380144e-06	5.96363074376479e-07	0.502495901602155	0.255691930622766	0.241810401628239	7:100242838	rs866500	chr7.1		7	100242838	7:100048465	2.59916e-12	7:100161582	1.88989681703488e-11	3314	5082	0.946503306722478	0.965727473940336	99104348	101101634	ENSG00000166508.17	MCM7	protein_coding	100101397	-1	-141441	52932	-60185	14	6	10	99103897	101101634	1997737	111402
RA_Ishigaki_36333501_1	RA (Ishigaki, EAS)	IMD	Mem_CD4_UT	CD4_mem_UT	CD4	Sorted cell	ENSG00000165055	METTL2B	4209	6.92377171248052e-19	4.32161593001285e-06	1.60211868506587e-13	0.999995655309073	2.30748389503646e-08	7:128501969	rs12539729	chr7.3		7	128501969	7:128501969	6.94729e-25	7:128936032	6.17787090946873e-12	4463	7089	0.99999798899924	0.999998760963176	127477120	129475920	ENSG00000165055.15	METTL2B	protein_coding	128476748	1	25221	25221	459284	0	0	23	127477120	129476550	1999430	111401
RA_Ishigaki_36333501_1	RA (Ishigaki, EAS)	IMD	Mem_CD4_UT	CD4_mem_UT	CD4	Sorted cell	ENSG00000281490	CICP14	4232	2.00598502505091e-18	4.32161614412637e-06	4.64172710825489e-13	0.999995640827252	3.7556136865842e-08	7:128548141	rs56249749	chr7.3		7	128548141	7:128548141	1.95182e-24	7:128936032	6.17787090946873e-12	4504	7168	0.999980864366994	0.999998753140162	127659812	129658351	ENSG00000281490.1	CICP14	processed_pseudogene	128658791	-1	110650	110650	-277241	6	6	13	127659812	129658351	1998539	111412
RA_Ishigaki_36333501_1	RA (Ishigaki, EAS)	IMD	Mem_CD4_UT	CD4_mem_UT	CD4	Sorted cell	ENSG00000273270	LINC03072	4152	2.2789852239948e-21	4.32161603730289e-06	5.27343314929732e-16	0.999995657222201	2.11617591075036e-08	7:128566403	rs6969528	chr7.3		7	128566403	7:128566403	1.70563e-24	7:128936032	6.17787090946873e-12	4411	7085	0.949576226890546	0.999998739993251	127531237	129530960	ENSG00000273270.1	AC090114.2	lncRNA	128531612	-1	-34791	-34791	-404420	2	2	22	127531237	129530960	1999723	111411
RA_Ishigaki_36333501_1	RA (Ishigaki, EAS)	IMD	Mem_CD4_UT	CD4_mem_UT	CD4	Sorted cell	ENSG00000106348	IMPDH1	4384	1.01555665695649e-06	3.26302359941946e-06	0.234993641697238	0.755023884165838	0.00997819555666729	7:128936032	rs3757387	chr7.3		7	128936032	7:128423129	1.24179e-08	7:128936032	6.17787090946873e-12	4640	7232	0.95054436074442	0.999998772795461	127410696	129409666	ENSG00000106348.16	IMPDH1	protein_coding	128409982	-1	-526050	-13147	-526050	27	0	27	127410696	129409666	1998970	111395
RA_Ishigaki_36333501_1	RA (Ishigaki, EAS)	IMD	Mem_CD4_UT	CD4_mem_UT	CD4	Sorted cell	ENSG00000128604	IRF5	4384	4.80194846624771e-07	2.90009443734458e-07	0.111114163564383	0.0654595683939246	0.823425497837402	7:128936032	rs3757387	chr7.3		7	128936032	7:128933913	7.70125e-08	7:128936032	6.17787090946873e-12	4677	7590	0.96137953139711	0.999998596522222	127938433	129937460	ENSG00000128604.19	IRF5	protein_coding	128937927	1	-1895	-4014	-1895	0	0	0	127938433	129937460	1999027	111397
RA_Ishigaki_36333501_1	RA (Ishigaki, EAS)	IMD	Mem_CD4_UT	CD4_mem_UT	CD4	Sorted cell	ENSG00000230715	RP11-274B21.4	4229	5.4350435942969e-12	4.32161056978904e-06	1.25763597155882e-06	0.99999435379152	6.69565031569863e-08	7:128936032	rs3757387	chr7.3		7	128936032	7:128537061	1.13375e-12	7:128936032	6.17787090946873e-12	4501	7152	0.954734352616504	0.999998756499304	127653065	129652450	ENSG00000230715.3	AC018638.2	transcribed_processed_pseudogene	128652841	1	283191	-115780	283191	16	3	16	127653065	129652450	1999385	111407
RA_Ishigaki_36333501_1	RA (Ishigaki, EAS)	IMD	Mem_CD4_UT	CD4_mem_UT	CD4	Sorted cell	ENSG00000243679	RP11-274B21.3	4226	3.28600027502915e-13	4.32161585724262e-06	7.60360441275227e-08	0.999995576700707	2.56470640600837e-08	7:128936032	rs3757387	chr7.3		7	128936032	7:128533903	3.84539e-15	7:128936032	6.17787090946873e-12	4498	7151	0.9335207159506	0.99999875576588	127654053	129653153	ENSG00000243679.1	AC018638.5	transcribed_processed_pseudogene	128653969	1	282063	-120066	282063	15	4	15	127654053	129653153	1999100	111409
RA_Ishigaki_36333501_1	RA (Ishigaki, EAS)	IMD	Mem_CD4_UT	CD4_mem_UT	CD4	Sorted cell	ENSG00000271553	AC018638.7	4242	4.98420778841802e-08	4.26998680495182e-06	0.0115331530715452	0.988048095369254	0.000414431730318577	7:128936032	rs3757387	chr7.3		7	128936032	7:128645325	2.31782e-14	7:128936032	6.17787090946873e-12	4518	7180	0.946278960515206	0.99999875281096	127667358	129666974	ENSG00000271553.1	AC018638.7	lncRNA	128667043	1	268989	-21718	268989	12	5	12	127667358	129666974	1999616	111410
RA_Ishigaki_36333501_1	RA (Ishigaki, EAS)	IMD	Mem_CD4_UT	CD4_mem_UT	CD4	Sorted cell	ENSG00000158457	TSPAN33	4329	2.66281376454922e-30	4.32161599069453e-06	6.16158876352741e-25	0.999995601606126	7.67778821760558e-08	7:129145999	rs73723924	chr7.3		7	129145999	7:129145999	1.16569e-41	7:128936032	6.17787090946873e-12	4675	7489	1	0.999998613600404	128145022	130144306	ENSG00000158457.5	TSPAN33	protein_coding	129144707	1	1292	1292	-208675	0	0	6	128145022	130144306	1999284	111400
RA_Ishigaki_36333501_1	RA (Ishigaki, EAS)	IMD	Mem_CD4_UT	CD4_mem_UT	CD4	Sorted cell	ENSG00000136573	BLK	4722	3.46408378127532e-44	1.35505234098329e-09	6.52512890677777e-36	0.253752231748516	0.746247766896425	8:11494976	rs2736345	chr8.1		8	11494976	8:11486171	1.66155e-51	8:11495032	1.09875085716127e-14	5398	7088	0.907347457559818	0.999999998863632	10494064	12284958	ENSG00000136573.12	BLK	protein_coding	11494387	1	589	-8216	645	0	0	0	10494064	12481279	1987215	111413
RA_Ishigaki_36333501_1	RA (Ishigaki, EAS)	IMD	Mem_CD4_UT	CD4_mem_UT	CD4	Sorted cell	ENSG00000255046	RP11-297N6.4	4137	2.08688066409149e-09	3.1658962668409e-09	0.393095727618022	0.596323573599877	0.0105806935293251	8:11495032	rs2618476	chr8.1		8	11495032	8:11748643	9.37898e-09	8:11495032	1.09875085716127e-14	5072	6218	0.94158461664841	0.999999999061058	10802905	12802154	ENSG00000255046.1	AC069185.1	lncRNA	11802512	-1	307480	53869	307480	2	1	2	10802905	12802154	1999249	111415
RA_Ishigaki_36333501_1	RA (Ishigaki, EAS)	IMD	Mem_CD4_UT	CD4_mem_UT	CD4	Sorted cell	ENSG00000164733	CTSB	4209	1.12025774433302e-30	5.30883575214546e-09	2.11017592299315e-22	0.999999994641527	4.9641674369008e-11	8:11853379	rs12338	chr8.1		8	11853379	8:11853379	4.61445e-36	8:11495032	1.09875085716127e-14	5141	6295	0.90858348156841	0.999999999056097	10870908	12869279	ENSG00000164733.20	CTSB	protein_coding	11868087	-1	14708	14708	373055	0	0	4	10870908	12869279	1998371	111414
RA_Ishigaki_36333501_1	RA (Ishigaki, EAS)	IMD	Mem_CD4_UT	CD4_mem_UT	CD4	Sorted cell	ENSG00000232807	RP11-536K7.3	7206	1.48999498880824e-17	1.94848268684882e-05	7.64679995915045e-13	0.999980364919822	1.50252544052175e-07	10:5880852	rs600706	chr10.2		10	5880852	10:5909858	1.61251e-26	10:6469424	1.46631186600928e-10	7663	11692	0.919117043959666	0.999745965229275	4946027	6945862	ENSG00000232807.2	AL137186.2	lncRNA	5945913	-1	65061	36055	-523511	2	0	12	4946027	6945862	1999835	111426
RA_Ishigaki_36333501_1	RA (Ishigaki, EAS)	IMD	Mem_CD4_UT	CD4_mem_UT	CD4	Sorted cell	ENSG00000170525	PFKFB3	7128	1.62785546481568e-12	1.88266128830609e-05	8.64639965572091e-08	0.999980788115076	2.98806415031021e-07	10:6173294	rs2387015	chr10.2		10	6173294	10:6163959	2.36529e-20	10:6469424	1.46631186600928e-10	7578	11297	0.98464786269766	0.999746185389249	5146242	7144756	ENSG00000170525.19	PFKFB3	protein_coding	6202932	1	-29638	-38973	266492	0	0	4	5146242	7144756	1998514	111421
RA_Ishigaki_36333501_1	RA (Ishigaki, EAS)	IMD	Mem_CD4_UT	CD4_mem_UT	CD4	Sorted cell	ENSG00000134453	RBM17	7148	3.79415405885143e-08	1.91254534515729e-05	0.0019797038008515	0.997922781579693	7.83512244634904e-05	10:6469424	rs591441	chr10.2		10	6469424	10:6091402	1.00993e-12	10:6469424	1.46631186600928e-10	7599	11500	0.999261259182998	0.99974596325143	5089618	7088276	ENSG00000134453.15	RBM17	protein_coding	6089034	1	380390	2368	380390	7	0	7	5089618	7088276	1998658	111417
RA_Ishigaki_36333501_1	RA (Ishigaki, EAS)	IMD	Mem_CD4_UT	CD4_mem_UT	CD4	Sorted cell	ENSG00000134470	IL15RA	7275	1.23082935664962e-06	1.82492083818813e-05	0.0630164671323043	0.934325373528048	0.00263867930190974	10:6469424	rs591441	chr10.2		10	6469424	10:5975875	5.57762e-10	10:6469424	1.46631186600928e-10	7732	11720	0.993654248345968	0.999745971936247	4978222	6977855	ENSG00000134470.20	IL15RA	protein_coding	5977543	-1	-491881	1668	-491881	11	0	11	4978222	6977855	1999633	111418
RA_Ishigaki_36333501_1	RA (Ishigaki, EAS)	IMD	Mem_CD4_UT	CD4_mem_UT	CD4	Sorted cell	ENSG00000196372	ASB13	7304	2.30343672348158e-07	1.89795963150812e-05	0.0119844282366328	0.987478409111824	0.000517952711555393	10:6469424	rs591441	chr10.2		10	6469424	10:5694612	2.84048e-10	10:6469424	1.46631186600928e-10	7717	11533	0.987768881787539	0.999746200925511	4668819	6666140	ENSG00000196372.12	ASB13	protein_coding	5666595	-1	-802829	-28017	-802829	21	1	21	4668819	6666140	1997321	111423
RA_Ishigaki_36333501_1	RA (Ishigaki, EAS)	IMD	Mem_CD4_UT	CD4_mem_UT	CD4	Sorted cell	ENSG00000065675	PRKCQ	6491	7.57131742056339e-08	1.6622759684474e-05	0.00452812314368275	0.994142770649215	0.00131240773424456	10:6479889	rs574752	chr10.2		10	6479889	10:6580145	4.39712e-14	10:6469424	1.46631186600928e-10	6943	10033	0.999796804611427	0.999746946113962	5580302	7579615	ENSG00000065675.14	PRKCQ	protein_coding	6580276	-1	100387	131	110852	1	0	1	5580302	7579615	1999313	111416
RA_Ishigaki_36333501_1	RA (Ishigaki, EAS)	IMD	Mem_CD4_UT	CD4_mem_UT	CD4	Sorted cell	ENSG00000225830	ERCC6	4391	9.87291796812688e-07	0.000107825894583682	0.00906992862658389	0.990560903104748	0.00026035508228902	10:48817351	rs7097397	chr10.3		10	48817351	10:49538810	6.12795e-09	10:48817351	1.48625364972356e-10	4946	7061	0.955251220059318	0.99993976880866	48539999	50539512	ENSG00000225830.12	ERCC6	protein_coding	49539121	-1	721770	311	721770	12	0	12	48539999	50539512	1999513	111425
RA_Ishigaki_36333501_1	RA (Ishigaki, EAS)	IMD	Mem_CD4_UT	CD4_mem_UT	CD4	Sorted cell	ENSG00000165633	VSTM4	4180	3.85694120789757e-62	0.000108841500167904	3.54324157394732e-58	0.999890085823921	1.07267589875667e-06	10:49136238	rs35925709	chr10.3		10	49136238	10:49136238	3.36641e-97	10:48817351	1.48625364972356e-10	4530	7010	0.999999999999997	0.999944251751591	48127889	50107528	ENSG00000165633.12	VSTM4	protein_coding	49115522	-1	-20716	-20716	298171	2	2	5	48124513	50113947	1989434	111420
RA_Ishigaki_36333501_1	RA (Ishigaki, EAS)	IMD	Mem_CD4_UT	CD4_mem_UT	CD4	Sorted cell	ENSG00000204161	TMEM273	4175	2.00426629972701e-16	0.000108841484213015	1.84125174541652e-12	0.999889946372603	1.21214134368771e-06	10:49217046	rs11101029	chr10.3		10	49217046	10:49217046	1.85019e-27	10:48817351	1.48625364972356e-10	4597	7020	0.991540706437348	0.999944171426234	48189113	50179380	ENSG00000204161.13	C10orf128	protein_coding	49188391	-1	-28655	-28655	371040	0	0	8	48189113	50188555	1999442	111424
RA_Ishigaki_36333501_1	RA (Ishigaki, EAS)	IMD	Mem_CD4_UT	CD4_mem_UT	CD4	Sorted cell	ENSG00000138311	ZNF365	4980	2.41611749876707e-10	3.32840439299884e-08	0.00720486754839557	0.992530372346605	0.000264726579343938	10:62041271	rs7902146	chr10.4		10	62041271	10:62384304	2.9636e-11	10:62041271	8.72984356225717e-14	5221	8436	0.993497668843746	0.999999521985676	61375185	63374062	ENSG00000138311.15	ZNF365	protein_coding	62374369	1	-333098	9935	-333098	3	1	3	61375185	63374062	1998877	111419
RA_Ishigaki_36333501_1	RA (Ishigaki, EAS)	IMD	Mem_CD4_UT	CD4_mem_UT	CD4	Sorted cell	ENSG00000138311	ZNF365	4980	2.41611749876707e-10	3.32840439299884e-08	0.00720486754839557	0.992530372346605	0.000264726579343938	10:62041271	rs7902146	chr10.5		10	62041271	10:62384304	2.9636e-11	10:62041271	8.72984356225717e-14	5221	8436	0.993497668843746	0.999999521985676	61375185	63374062	ENSG00000138311.15	ZNF365	protein_coding	62374369	1	-333098	9935	-333098	3	1	3	61375185	63374062	1998877	111419
RA_Ishigaki_36333501_1	RA (Ishigaki, EAS)	IMD	Mem_CD4_UT	CD4_mem_UT	CD4	Sorted cell	ENSG00000138311	ZNF365	4980	2.41611749876707e-10	3.32840439299884e-08	0.00720486754839557	0.992530372346605	0.000264726579343938	10:62041271	rs7902146	chr10.6		10	62041271	10:62384304	2.9636e-11	10:62041271	8.72984356225717e-14	5221	8436	0.993497668843746	0.999999521985676	61375185	63374062	ENSG00000138311.15	ZNF365	protein_coding	62374369	1	-333098	9935	-333098	3	1	3	61375185	63374062	1998877	111419
RA_Ishigaki_36333501_1	RA (Ishigaki, EAS)	IMD	Mem_CD4_UT	CD4_mem_UT	CD4	Sorted cell	ENSG00000138311	ZNF365	4980	2.41611749876707e-10	3.32840439299884e-08	0.00720486754839557	0.992530372346605	0.000264726579343938	10:62041271	rs7902146	chr10.7		10	62041271	10:62384304	2.9636e-11	10:62041271	8.72984356225717e-14	5221	8436	0.993497668843746	0.999999521985676	61375185	63374062	ENSG00000138311.15	ZNF365	protein_coding	62374369	1	-333098	9935	-333098	3	1	3	61375185	63374062	1998877	111419
RA_Ishigaki_36333501_1	RA (Ishigaki, EAS)	IMD	Mem_CD4_UT	CD4_mem_UT	CD4	Sorted cell	ENSG00000138311	ZNF365	4980	2.41611749876707e-10	3.32840439299884e-08	0.00720486754839557	0.992530372346605	0.000264726579343938	10:62041271	rs7902146	chr10.8		10	62041271	10:62384304	2.9636e-11	10:62041271	8.72984356225717e-14	5221	8436	0.993497668843746	0.999999521985676	61375185	63374062	ENSG00000138311.15	ZNF365	protein_coding	62374369	1	-333098	9935	-333098	3	1	3	61375185	63374062	1998877	111419
RA_Ishigaki_36333501_1	RA (Ishigaki, EAS)	IMD	Mem_CD4_UT	CD4_mem_UT	CD4	Sorted cell	ENSG00000182010	RTKN2	5003	5.76403511651478e-09	1.99745741251132e-08	0.1718836505631	0.595176348048106	0.232939975650184	10:62306382	rs3956896	chr10.4		10	62306382	10:62230025	1.27787e-07	10:62041271	8.72984356225717e-14	5237	8447	0.976214890777075	0.999999521831295	61268986	63268497	ENSG00000182010.10	RTKN2	protein_coding	62268844	-1	-37538	38819	227573	1	0	0	61268986	63268497	1999511	111422
RA_Ishigaki_36333501_1	RA (Ishigaki, EAS)	IMD	Mem_CD4_UT	CD4_mem_UT	CD4	Sorted cell	ENSG00000182010	RTKN2	5003	5.76403511651478e-09	1.99745741251132e-08	0.1718836505631	0.595176348048106	0.232939975650184	10:62306382	rs3956896	chr10.5		10	62306382	10:62230025	1.27787e-07	10:62041271	8.72984356225717e-14	5237	8447	0.976214890777075	0.999999521831295	61268986	63268497	ENSG00000182010.10	RTKN2	protein_coding	62268844	-1	-37538	38819	227573	1	0	0	61268986	63268497	1999511	111422
RA_Ishigaki_36333501_1	RA (Ishigaki, EAS)	IMD	Mem_CD4_UT	CD4_mem_UT	CD4	Sorted cell	ENSG00000182010	RTKN2	5003	5.76403511651478e-09	1.99745741251132e-08	0.1718836505631	0.595176348048106	0.232939975650184	10:62306382	rs3956896	chr10.6		10	62306382	10:62230025	1.27787e-07	10:62041271	8.72984356225717e-14	5237	8447	0.976214890777075	0.999999521831295	61268986	63268497	ENSG00000182010.10	RTKN2	protein_coding	62268844	-1	-37538	38819	227573	1	0	0	61268986	63268497	1999511	111422
RA_Ishigaki_36333501_1	RA (Ishigaki, EAS)	IMD	Mem_CD4_UT	CD4_mem_UT	CD4	Sorted cell	ENSG00000182010	RTKN2	5003	5.76403511651478e-09	1.99745741251132e-08	0.1718836505631	0.595176348048106	0.232939975650184	10:62306382	rs3956896	chr10.7		10	62306382	10:62230025	1.27787e-07	10:62041271	8.72984356225717e-14	5237	8447	0.976214890777075	0.999999521831295	61268986	63268497	ENSG00000182010.10	RTKN2	protein_coding	62268844	-1	-37538	38819	227573	1	0	0	61268986	63268497	1999511	111422
RA_Ishigaki_36333501_1	RA (Ishigaki, EAS)	IMD	Mem_CD4_UT	CD4_mem_UT	CD4	Sorted cell	ENSG00000182010	RTKN2	5003	5.76403511651478e-09	1.99745741251132e-08	0.1718836505631	0.595176348048106	0.232939975650184	10:62306382	rs3956896	chr10.8		10	62306382	10:62230025	1.27787e-07	10:62041271	8.72984356225717e-14	5237	8447	0.976214890777075	0.999999521831295	61268986	63268497	ENSG00000182010.10	RTKN2	protein_coding	62268844	-1	-37538	38819	227573	1	0	0	61268986	63268497	1999511	111422
RA_Ishigaki_36333501_1	RA (Ishigaki, EAS)	IMD	Mem_CD4_UT	CD4_mem_UT	CD4	Sorted cell	ENSG00000186635	ARAP1	3917	1.38378140439784e-86	1.66344642676836e-06	5.166541760889e-82	0.060227561519726	0.939770775033835	11:72693848	rs79145843	chr11.1		11	72693848	11:72693848	3.08018e-110	11:72700742	1.69459024050297e-10	4210	6644	1	0.999992732165782	71794069	73792804	ENSG00000186635.14	ARAP1	protein_coding	72752408	-1	58560	58560	51666	2	2	1	71794069	73792804	1998735	111431
RA_Ishigaki_36333501_1	RA (Ishigaki, EAS)	IMD	Mem_CD4_UT	CD4_mem_UT	CD4	Sorted cell	ENSG00000110200	ANAPC15	5383	1.55868452163608e-05	1.0367949790698e-05	0.581953493660196	0.387037830510028	0.0309827210347688	11:72700742	rs34502849	chr11.1		11	72700742	11:72010704	2.18964e-11	11:72700742	1.69459024050297e-10	5797	8952	0.953988078672426	0.999991782359012	71112795	73109675	ENSG00000110200.8	ANAPC15	protein_coding	72112695	-1	-588047	101991	-588047	18	5	18	71112795	73109675	1996880	111428
RA_Ishigaki_36333501_1	RA (Ishigaki, EAS)	IMD	Mem_CD4_UT	CD4_mem_UT	CD4	Sorted cell	ENSG00000137496	IL18BP	5335	1.36628877290077e-05	1.25901620303143e-05	0.51011962010432	0.470028521736864	0.0198256051090573	11:72700742	rs34502849	chr11.1		11	72700742	11:71999432	7.07896e-09	11:72700742	1.69459024050297e-10	5847	8831	0.95958150565447	0.999991984252043	71091022	72997843	ENSG00000137496.17	IL18BP	protein_coding	71998909	1	701833	523	701833	24	0	24	71055938	72997843	1941905	111429
RA_Ishigaki_36333501_1	RA (Ishigaki, EAS)	IMD	Mem_CD4_UT	CD4_mem_UT	CD4	Sorted cell	ENSG00000168010	ATG16L2	3890	1.29207060174582e-05	1.3136324427551e-05	0.482412791843088	0.490408904955251	0.0271522461712164	11:72700742	rs34502849	chr11.1		11	72700742	11:73121632	2.3845e-07	11:72700742	1.69459024050297e-10	4182	6574	0.973760217173153	0.999992819530195	71814527	73813958	ENSG00000168010.10	ATG16L2	protein_coding	72814411	1	-113669	307221	-113669	5	2	5	71814527	73813958	1999431	111430
RA_Ishigaki_36333501_1	RA (Ishigaki, EAS)	IMD	Mem_CD4_UT	CD4_mem_UT	CD4	Sorted cell	ENSG00000251143	AP002490.1	5349	3.71464324842135e-07	2.63957738557323e-05	0.0138690532420581	0.985515785375052	0.000588394144709399	11:72700742	rs34502849	chr11.1		11	72700742	11:72005615	7.94727e-08	11:72700742	1.69459024050297e-10	5861	8865	0.929627141977704	0.999991938527732	71091022	73013058	ENSG00000251143.1	AP002490.1	lncRNA	72014291	1	686451	-8676	686451	23	0	23	71055938	73013058	1957120	111433
RA_Ishigaki_36333501_1	RA (Ishigaki, EAS)	IMD	Mem_CD4_UT	CD4_mem_UT	CD4	Sorted cell	ENSG00000021300	PLEKHB1	3592	2.10273721562205e-08	2.67610968561864e-05	0.000785052077598134	0.999119225665076	6.89401330957979e-05	11:72708504	rs11235575	chr11.1		11	72708504	11:73649536	7.93784e-19	11:72700742	1.69459024050297e-10	3852	6067	0.985493774785574	0.999991887318404	72646957	74646164	ENSG00000021300.13	PLEKHB1	protein_coding	73646581	1	-938077	2955	-945839	19	0	20	72646957	74646164	1999207	111427
RA_Ishigaki_36333501_1	RA (Ishigaki, EAS)	IMD	Mem_CD4_UT	CD4_mem_UT	CD4	Sorted cell	ENSG00000214530	STARD10	3918	1.59801265524853e-08	2.67649978908985e-05	0.000596640474800443	0.999308661703652	6.79168435290252e-05	11:72708504	rs11235575	chr11.1		11	72708504	11:72804293	4.45816e-12	11:72700742	1.69459024050297e-10	4211	6645	0.96666007352127	0.999992734200402	71795075	73793991	ENSG00000214530.8	STARD10	protein_coding	72794047	-1	85543	-10246	93305	2	0	3	71795075	73793991	1998916	111432
RA_Ishigaki_36333501_1	RA (Ishigaki, EAS)	IMD	Mem_CD4_UT	CD4_mem_UT	CD4	Sorted cell	ENSG00000183484	GPR132	3599	8.01572799807251e-15	7.03095910584086e-14	0.101747517462446	0.892462109193026	0.00579037334445158	14:104922039	rs2841276	chr14.1		14	104922039	14:105070994	4.38099e-10	14:104925560	2.95715891724159e-19	4235	5786	0.923694619639126	0.999999999998893	104065859	105532207	ENSG00000183484.11	GPR132	protein_coding	105065430	-1	143391	-5564	139870	5	0	4	104065859	105532661	1466802	111443
RA_Ishigaki_36333501_1	RA (Ishigaki, EAS)	IMD	Mem_CD4_UT	CD4_mem_UT	CD4	Sorted cell	ENSG00000140104	CLBA1	3802	7.22410091382763e-21	7.87805682321595e-14	9.16990115005025e-08	0.999999905658993	2.64191478677954e-09	14:104924797	rs2582530	chr14.1		14	104924797	14:104985495	5.32087e-16	14:104925560	2.95715891724159e-19	4448	6093	0.999997926133405	0.99999999999889	103986068	105532207	ENSG00000140104.13	C14orf79	protein_coding	104985788	1	-60991	-293	-60228	2	0	1	103986068	105532661	1546593	111436
RA_Ishigaki_36333501_1	RA (Ishigaki, EAS)	IMD	Mem_CD4_UT	CD4_mem_UT	CD4	Sorted cell	ENSG00000142208	AKT1	4373	5.2426863064564e-14	2.43196579027609e-14	0.665479562984886	0.3086494536998	0.0258709833152368	14:104924797	rs2582530	chr14.1		14	104924797	14:104207786	5.10033e-07	14:104925560	2.95715891724159e-19	5104	6892	0.928153693620191	0.999999999998889	103796128	105532207	ENSG00000142208.15	AKT1	protein_coding	104795748	-1	-129049	587962	-129812	5	7	6	103796128	105532661	1736533	111437
RA_Ishigaki_36333501_1	RA (Ishigaki, EAS)	IMD	Mem_CD4_UT	CD4_mem_UT	CD4	Sorted cell	ENSG00000170779	CDCA4	3707	2.36582706293947e-20	7.8780547808738e-14	3.00305886698555e-07	0.999999646313141	5.33808921889956e-08	14:104924797	rs2582530	chr14.1		14	104924797	14:105008503	1.94992e-17	14:104925560	2.95715891724159e-19	4345	5956	0.926761051759141	0.999999999998891	104021444	105532207	ENSG00000170779.10	CDCA4	protein_coding	105021083	-1	96286	12580	95523	3	0	2	104021444	105532661	1511217	111440
RA_Ishigaki_36333501_1	RA (Ishigaki, EAS)	IMD	Mem_CD4_UT	CD4_mem_UT	CD4	Sorted cell	ENSG00000179627	ZBTB42	4360	1.41776201741827e-14	6.16681178660409e-14	0.179963399031937	0.782708629737891	0.0373279712300973	14:104924797	rs2582530	chr14.1		14	104924797	14:104806469	3.07045e-07	14:104925560	2.95715891724159e-19	5088	6875	0.984332042698292	0.999999999998889	103800686	105532207	ENSG00000179627.9	ZBTB42	protein_coding	104801101	1	123696	5368	124459	4	0	5	103800686	105532661	1731975	111441
RA_Ishigaki_36333501_1	RA (Ishigaki, EAS)	IMD	Mem_CD4_UT	CD4_mem_UT	CD4	Sorted cell	ENSG00000182809	CRIP2	2187	1.92907743624907e-14	5.84943010906216e-14	0.244867141422912	0.742471168904667	0.0126616896723431	14:104924797	rs2582530	chr14.1		14	104924797	14:105466207	1.45696e-12	14:104925560	2.95715891724159e-19	2742	2799	0.922657729923298	0.999999999998902	104622647	105532207	ENSG00000182809.10	CRIP2	protein_coding	105474821	1	-550024	-8614	-549261	17	1	16	104622647	106359767	1737120	111442
RA_Ishigaki_36333501_1	RA (Ishigaki, EAS)	IMD	Mem_CD4_UT	CD4_mem_UT	CD4	Sorted cell	ENSG00000183828	NUDT14	3318	9.60757838307807e-20	7.8780475670299e-14	1.21953645325679e-06	0.999998730632089	4.98313760898062e-08	14:104924797	rs2582530	chr14.1		14	104924797	14:105167207	1.67389e-15	14:104925560	2.95715891724159e-19	3931	5316	0.999997949041199	0.999999999998892	104182265	105532207	ENSG00000183828.14	NUDT14	protein_coding	105181312	-1	256515	14105	255752	8	2	7	104182265	105532661	1350396	111444
RA_Ishigaki_36333501_1	RA (Ishigaki, EAS)	IMD	Mem_CD4_UT	CD4_mem_UT	CD4	Sorted cell	ENSG00000184916	JAG2	3361	1.75960878907608e-14	6.07026215210943e-14	0.223355665307808	0.770515515349488	0.00612881934262663	14:104924797	rs2582530	chr14.1		14	104924797	14:105170819	4.35672e-07	14:104925560	2.95715891724159e-19	3976	5388	0.966569358922219	0.999999999998892	104168940	105532207	ENSG00000184916.8	JAG2	protein_coding	105168776	-1	243979	-2043	243216	6	0	5	104168940	105532661	1363721	111445
RA_Ishigaki_36333501_1	RA (Ishigaki, EAS)	IMD	Mem_CD4_UT	CD4_mem_UT	CD4	Sorted cell	ENSG00000184990	SIVA1	4466	3.44099673979765e-15	7.51926773655102e-14	0.0436782380783095	0.954453332434678	0.00186842948693625	14:104924797	rs2582530	chr14.1		14	104924797	14:104773557	2.85627e-12	14:104925560	2.95715891724159e-19	5207	7027	0.996150095636689	0.999999999998888	103753612	105532207	ENSG00000184990.12	SIVA1	protein_coding	104753147	1	171650	20410	172413	7	1	8	103753612	105532661	1779049	111447
RA_Ishigaki_36333501_1	RA (Ishigaki, EAS)	IMD	Mem_CD4_UT	CD4_mem_UT	CD4	Sorted cell	ENSG00000203485	INF2	4661	1.45201620979854e-22	7.87805755118001e-14	1.84311449562357e-09	0.99999999806812	8.86854073403854e-11	14:104924797	rs2582530	chr14.1		14	104924797	14:104698597	7.56155e-38	14:104925560	2.95715891724159e-19	5417	7315	0.999986488615994	0.99999999999889	103689608	105532207	ENSG00000203485.12	INF2	protein_coding	104689618	1	235179	8979	235942	10	1	11	103689608	105532661	1843053	111448
RA_Ishigaki_36333501_1	RA (Ishigaki, EAS)	IMD	Mem_CD4_UT	CD4_mem_UT	CD4	Sorted cell	ENSG00000258701	VESTAR	4305	1.85643025238379e-21	7.87805736448793e-14	2.35645682547679e-08	0.999999974366432	2.0689224848405e-09	14:104924797	rs2582530	chr14.1		14	104924797	14:104823579	8.9234e-17	14:104925560	2.95715891724159e-19	5025	6802	0.999955268369206	0.999999999998889	103822668	105532207	ENSG00000258701.1	LINC00638	lncRNA	104821201	1	103596	2378	104359	2	0	3	103822668	105532661	1709993	111450
RA_Ishigaki_36333501_1	RA (Ishigaki, EAS)	IMD	Mem_CD4_UT	CD4_mem_UT	CD4	Sorted cell	ENSG00000184986	TMEM121	2187	2.12992705990528e-46	7.87805756639746e-14	2.70361956859766e-33	0.999999999999915	6.87200706502278e-16	14:105530256	rs35592422	chr14.1		14	105530256	14:105530256	1.89206e-52	14:104925560	2.95715891724159e-19	2742	2799	0.999987296923971	0.999999999998902	104622647	105532207	ENSG00000184986.10	TMEM121	protein_coding	105526583	1	3673	3673	-601023	0	0	20	104622647	106359767	1737120	111446
RA_Ishigaki_36333501_1	RA (Ishigaki, EAS)	IMD	Mem_CD4_UT	CD4_mem_UT	CD4	Sorted cell	ENSG00000172575	RASGRP1	5467	9.27001523881605e-12	4.49869172007907e-06	2.87157543224329e-08	0.0119595391194739	0.988035933463783	15:38546063	rs8035957	chr15.1		15	38546063	15:38541832	3.02553e-19	15:38546063	1.13790395110346e-09	5759	8389	0.99998803777218	0.999908216978291	37565626	39563416	ENSG00000172575.11	RASGRP1	protein_coding	38564814	-1	18751	22982	18751	0	0	0	37565626	39563416	1997790	111451
RA_Ishigaki_36333501_1	RA (Ishigaki, EAS)	IMD	Mem_CD4_UT	CD4_mem_UT	CD4	Sorted cell	ENSG00000175779	LINC02694	5527	0.000117311600289681	0.000201933717174277	0.363397473441293	0.625510818818689	0.0107724624225535	15:38546063	rs8035957	chr15.1		15	38546063	15:38743439	3.52282e-07	15:38546063	1.13790395110346e-09	5821	8519	0.961574608700411	0.999908737019377	37698311	39696589	ENSG00000175779.1	C15orf53	lncRNA	38628060	1	-81997	115379	-81997	1	0	1	37698311	39696589	1998278	111452
RA_Ishigaki_36333501_1	RA (Ishigaki, EAS)	IMD	Mem_CD4_UT	CD4_mem_UT	CD4	Sorted cell	ENSG00000153786	ZDHHC7	8475	4.18490596102941e-12	0.000580752403674021	7.20179464308361e-09	0.999415414043212	3.82634713567158e-06	16:85011892	rs3809615	chr16.1		16	85011892	16:85002766	2.01524e-26	16:85982420	1.54331451124252e-09	9203	12334	0.935560754864776	0.999805936104791	84011573	86011467	ENSG00000153786.12	ZDHHC7	protein_coding	85011535	-1	-357	8769	-970885	0	0	26	84011573	86011467	1999894	111455
RA_Ishigaki_36333501_1	RA (Ishigaki, EAS)	IMD	Mem_CD4_UT	CD4_mem_UT	CD4	Sorted cell	ENSG00000135709	KIAA0513	8395	2.16744557333327e-12	0.000574589177823548	3.76998540786136e-09	0.999422006477222	3.40057280280517e-06	16:85055589	rs11642445	chr16.1		16	85055589	16:85050030	5.01154e-20	16:85982420	1.54331451124252e-09	9117	12203	0.999999997814582	0.999809567031468	84028193	86026973	ENSG00000135709.12	KIAA0513	protein_coding	85027795	1	27794	22235	954625	0	0	24	84028193	86026973	1998780	111454
RA_Ishigaki_36333501_1	RA (Ishigaki, EAS)	IMD	Mem_CD4_UT	CD4_mem_UT	CD4	Sorted cell	ENSG00000131153	GINS2	8041	2.82181898991682e-12	0.000559434621783517	5.04121426039898e-09	0.99943681198947	3.74834471199203e-06	16:85683006	rs4143865	chr16.1		16	85683006	16:85682760	9.47334e-25	16:85982420	1.54331451124252e-09	8748	11882	0.98223820663861	0.999803948693454	84690229	86690067	ENSG00000131153.8	GINS2	protein_coding	85688954	-1	5948	6194	-293466	0	0	15	84690229	86690067	1999838	111453
RA_Ishigaki_36333501_1	RA (Ishigaki, EAS)	IMD	Mem_CD4_UT	CD4_mem_UT	CD4	Sorted cell	ENSG00000154889	MPPE1	5792	1.06637417400447e-24	1.82640315828034e-05	5.83854969842913e-20	0.999981607412907	1.28555509649286e-07	18:11905954	rs8097892	chr18.1		18	11905954	18:11905954	1.12958e-33	18:12847137	1.43844729766458e-10	6317	8405	1	0.999950047428918	10909870	12908046	ENSG00000154889.16	MPPE1	protein_coding	11908317	-1	2363	2363	-938820	0	0	19	10909870	12908489	1998619	111459
RA_Ishigaki_36333501_1	RA (Ishigaki, EAS)	IMD	Mem_CD4_UT	CD4_mem_UT	CD4	Sorted cell	ENSG00000154889	MPPE1	5792	1.06637417400447e-24	1.82640315828034e-05	5.83854969842913e-20	0.999981607412907	1.28555509649286e-07	18:11905954	rs8097892	chr18.2		18	11905954	18:11905954	1.12958e-33	18:12847137	1.43844729766458e-10	6317	8405	1	0.999950047428918	10909870	12908046	ENSG00000154889.16	MPPE1	protein_coding	11908317	-1	2363	2363	-938820	0	0	19	10909870	12908489	1998619	111459
RA_Ishigaki_36333501_1	RA (Ishigaki, EAS)	IMD	Mem_CD4_UT	CD4_mem_UT	CD4	Sorted cell	ENSG00000141401	IMPA2	5751	3.66968504382404e-12	1.82632919474811e-05	2.00928552957886e-07	0.999981409440958	1.26334870133981e-07	18:11983074	rs662383	chr18.1		18	11983074	18:11983074	2.71134e-15	18:12847137	1.43844729766458e-10	6272	8357	0.939575283531479	0.999949985354423	10981362	12979057	ENSG00000141401.11	IMPA2	protein_coding	11981507	1	1567	1567	865630	0	0	16	10981362	12979057	1997695	111457
RA_Ishigaki_36333501_1	RA (Ishigaki, EAS)	IMD	Mem_CD4_UT	CD4_mem_UT	CD4	Sorted cell	ENSG00000141401	IMPA2	5751	3.66968504382404e-12	1.82632919474811e-05	2.00928552957886e-07	0.999981409440958	1.26334870133981e-07	18:11983074	rs662383	chr18.2		18	11983074	18:11983074	2.71134e-15	18:12847137	1.43844729766458e-10	6272	8357	0.939575283531479	0.999949985354423	10981362	12979057	ENSG00000141401.11	IMPA2	protein_coding	11981507	1	1567	1567	865630	0	0	16	10981362	12979057	1997695	111457
RA_Ishigaki_36333501_1	RA (Ishigaki, EAS)	IMD	Mem_CD4_UT	CD4_mem_UT	CD4	Sorted cell	ENSG00000101639	CEP192	5777	5.72672992315366e-17	1.82632459425092e-05	3.13560067362828e-12	0.999981613141566	1.23609352648396e-07	18:13113198	rs1787000	chr18.1		18	13113198	18:13081304	3.1717e-28	18:12847137	1.43844729766458e-10	6156	8655	0.950985550882107	0.99994962353631	11991702	13991304	ENSG00000101639.18	CEP192	protein_coding	12991362	1	121836	89942	-144225	0	0	5	11991702	13991304	1999602	111456
RA_Ishigaki_36333501_1	RA (Ishigaki, EAS)	IMD	Mem_CD4_UT	CD4_mem_UT	CD4	Sorted cell	ENSG00000101639	CEP192	5777	5.72672992315366e-17	1.82632459425092e-05	3.13560067362828e-12	0.999981613141566	1.23609352648396e-07	18:13113198	rs1787000	chr18.2		18	13113198	18:13081304	3.1717e-28	18:12847137	1.43844729766458e-10	6156	8655	0.950985550882107	0.99994962353631	11991702	13991304	ENSG00000101639.18	CEP192	protein_coding	12991362	1	121836	89942	-144225	0	0	5	11991702	13991304	1999602	111456
RA_Ishigaki_36333501_1	RA (Ishigaki, EAS)	IMD	Mem_CD4_UT	CD4_mem_UT	CD4	Sorted cell	ENSG00000174652	ZNF266	5174	3.86506851419971e-43	0.0059058933185125	6.50478075398959e-41	0.993941744484813	0.000152362196671835	19:9422137	rs9783952	chr19.1		19	9422137	19:9422137	1.05734e-59	19:10359243	3.46090047795672e-09	6024	7352	0.938607549786062	0.998519488072118	8435935	10435217	ENSG00000174652.17	ZNF266	protein_coding	9435573	-1	13436	13436	-923670	0	0	47	8435935	10435217	1999282	111469
RA_Ishigaki_36333501_1	RA (Ishigaki, EAS)	IMD	Mem_CD4_UT	CD4_mem_UT	CD4	Sorted cell	ENSG00000065989	PDE4A	4765	6.37106637867717e-06	0.00584516664467541	0.00108227208980657	0.992935668957042	0.000130521242097232	19:10359243	rs55882956	chr19.1		19	10359243	19:10408265	1.95215e-10	19:10359243	3.46090047795672e-09	5515	7499	0.956501122494492	0.998205061406644	9417589	11416396	ENSG00000065989.15	PDE4A	protein_coding	10420538	1	-61295	-12273	-61295	2	0	2	9417589	11416396	1998807	111461
RA_Ishigaki_36333501_1	RA (Ishigaki, EAS)	IMD	Mem_CD4_UT	CD4_mem_UT	CD4	Sorted cell	ENSG00000076662	ICAM3	4786	0.00385121542608939	0.00181218964289432	0.654247988822205	0.307791835677886	0.0322967704309254	19:10359243	rs55882956	chr19.1		19	10359243	19:10498980	1.64251e-08	19:10359243	3.46090047795672e-09	5536	7570	0.925611508243283	0.998154772433073	9340061	11339584	ENSG00000076662.9	ICAM3	protein_coding	10339624	-1	-19619	-159356	-19619	0	4	0	9339854	11339584	1999730	111462
RA_Ishigaki_36333501_1	RA (Ishigaki, EAS)	IMD	Mem_CD4_UT	CD4_mem_UT	CD4	Sorted cell	ENSG00000105397	TYK2	4750	0.000182351406314031	0.00566077588658837	0.0309772293345257	0.96163002657965	0.00154961679292173	19:10359243	rs55882956	chr19.1		19	10359243	19:10355447	5.93128e-13	19:10359243	3.46090047795672e-09	5495	7517	0.986049209248982	0.998173329752741	9382521	11380027	ENSG00000105397.13	TYK2	protein_coding	10380572	-1	21329	25125	21329	0	0	0	9381465	11380027	1998562	111463
RA_Ishigaki_36333501_1	RA (Ishigaki, EAS)	IMD	Mem_CD4_UT	CD4_mem_UT	CD4	Sorted cell	ENSG00000130810	PPAN	4931	0.00277335944804036	0.00294557164393371	0.471175631031339	0.500387921725384	0.0227175161513029	19:10359243	rs55882956	chr19.1		19	10359243	19:10119420	1.71523e-07	19:10359243	3.46090047795672e-09	5667	7408	0.905972941164831	0.998242355647167	9106724	11087511	ENSG00000130810.19	PPAN	protein_coding	10106362	1	252881	13058	252881	18	2	18	9106516	11087511	1980995	111464
RA_Ishigaki_36333501_1	RA (Ishigaki, EAS)	IMD	Mem_CD4_UT	CD4_mem_UT	CD4	Sorted cell	ENSG00000130811	EIF3G	4861	0.00340489146907441	0.00228025688206251	0.578461869202235	0.387339066946053	0.0285139155005755	19:10359243	rs55882956	chr19.1		19	10359243	19:10104910	8.12565e-10	19:10359243	3.46090047795672e-09	5590	7319	0.915194215621856	0.998259874042916	9120170	11087511	ENSG00000130811.11	EIF3G	protein_coding	10119899	-1	-239344	14989	-239344	15	3	15	9120170	11087511	1967341	111465
RA_Ishigaki_36333501_1	RA (Ishigaki, EAS)	IMD	Mem_CD4_UT	CD4_mem_UT	CD4	Sorted cell	ENSG00000130812	ANGPTL6	4946	0.000721155954288658	0.0050953137466688	0.12252006828793	0.865651199188667	0.00601226282244486	19:10359243	rs55882956	chr19.1		19	10359243	19:10096630	1.04115e-20	19:10359243	3.46090047795672e-09	5691	7424	0.987831869087626	0.998242016341973	9102975	11087511	ENSG00000130812.10	ANGPTL6	protein_coding	10102678	-1	-256565	6048	-256565	19	0	19	9102975	11087511	1984536	111466
RA_Ishigaki_36333501_1	RA (Ishigaki, EAS)	IMD	Mem_CD4_UT	CD4_mem_UT	CD4	Sorted cell	ENSG00000161888	SPC24	4356	0.00175042881054938	0.00402445576655192	0.29719699836751	0.683265715501056	0.0137624015543318	19:10359243	rs55882956	chr19.1		19	10359243	19:11146623	2.37833e-08	19:10359243	3.46090047795672e-09	5003	7239	0.932981503273007	0.998351128759966	10156335	12153414	ENSG00000161888.11	SPC24	protein_coding	11155782	-1	796539	9159	796539	26	0	26	10156335	12153414	1997079	111467
RA_Ishigaki_36333501_1	RA (Ishigaki, EAS)	IMD	Mem_CD4_UT	CD4_mem_UT	CD4	Sorted cell	ENSG00000171466	ZNF562	5311	0.00334890409097379	0.00231519509691399	0.568827441524535	0.393182352727171	0.0323261065604062	19:10359243	rs55882956	chr19.1		19	10359243	19:9633896	3.9847e-07	19:10359243	3.46090047795672e-09	6155	7621	0.914159286368136	0.998406371645411	8675559	10674162	ENSG00000171466.9	ZNF562	protein_coding	9675100	-1	-684143	41204	-684143	38	0	38	8675559	10674162	1998603	111468
RA_Ishigaki_36333501_1	RA (Ishigaki, EAS)	IMD	Mem_CD4_UT	CD4_mem_UT	CD4	Sorted cell	ENSG00000244165	P2RY11	4897	0.00279124759104825	0.00292830073592026	0.474211905323462	0.497450965388075	0.0226175809614945	19:10359243	rs55882956	chr19.1		19	10359243	19:10115376	8.125e-08	19:10359243	3.46090047795672e-09	5628	7365	0.943970198497304	0.998256434166166	9111930	11087511	ENSG00000244165.1	P2RY11	protein_coding	10111693	1	247550	3683	247550	16	0	16	9111930	11087511	1975581	111470
RA_Ishigaki_36333501_1	RA (Ishigaki, EAS)	IMD	Mem_CD4_UT	CD4_mem_UT	CD4	Sorted cell	ENSG00000267100	ILF3-DT	4667	0.0032348134563726	0.00245418395506295	0.549508634147105	0.416844561424493	0.0279578070169664	19:10359243	rs55882956	chr19.1		19	10359243	19:10653111	2.65324e-17	19:10359243	3.46090047795672e-09	5401	7440	0.908266548557678	0.998176257252484	9655359	11653681	ENSG00000267100.1	ILF3-AS1	lncRNA	10653879	-1	294636	768	294636	11	0	11	9654814	11653681	1998867	111471
RA_Ishigaki_36333501_1	RA (Ishigaki, EAS)	IMD	Mem_CD4_UT	CD4_mem_UT	CD4	Sorted cell	ENSG00000267534	S1PR2	4721	7.99996233457226e-06	0.00584329174286233	0.00135907999794488	0.992692094940838	9.75333560206094e-05	19:10359243	rs55882956	chr19.1		19	10359243	19:10228000	1.33605e-11	19:10359243	3.46090047795672e-09	5461	7436	0.999753989154088	0.998189364848648	9231304	11231201	ENSG00000267534.2	S1PR2	protein_coding	10231331	-1	-127912	3331	-127912	13	0	13	9231304	11231201	1999897	111472
RA_Ishigaki_36333501_1	RA (Ishigaki, EAS)	IMD	Mem_CD4_UT	CD4_mem_UT	CD4	Sorted cell	ENSG00000124145	SDC4	5161	1.97355667220739e-10	0.000249528979828865	7.90713885716891e-07	0.999748482246324	1.19786260702414e-06	20:45324237	rs6073708	chr20.1		20	45324237	20:45324237	7.25089e-15	20:46118343	9.5785525246784e-10	5458	7661	0.99999997141849	0.999876182269261	44351680	46348346	ENSG00000124145.6	SDC4	protein_coding	45348424	-1	24187	24187	-769919	1	1	29	44351603	46348346	1996743	111478
RA_Ishigaki_36333501_1	RA (Ishigaki, EAS)	IMD	Mem_CD4_UT	CD4_mem_UT	CD4	Sorted cell	ENSG00000101457	DNTTIP1	5208	3.87517646763549e-10	0.000249528588419935	1.55260720011274e-06	0.999747715537911	1.20287895252861e-06	20:45783928	rs6032531	chr20.1		20	45783928	20:45772991	1.00116e-15	20:46118343	9.5785525246784e-10	5502	7706	0.993794326270835	0.999877573539324	44792315	46791896	ENSG00000101457.12	DNTTIP1	protein_coding	45791954	1	-8026	-18963	326389	1	1	19	44792315	46791896	1999581	111476
RA_Ishigaki_36333501_1	RA (Ishigaki, EAS)	IMD	Mem_CD4_UT	CD4_mem_UT	CD4	Sorted cell	ENSG00000168612	ZSWIM1	5298	3.15489073614586e-45	0.000249528642412205	1.26402323182022e-41	0.999749362792284	1.10856529743504e-06	20:45881093	rs3746497	chr20.1		20	45881093	20:45879572	9.42596e-61	20:46118343	9.5785525246784e-10	5597	7865	0.996791191025828	0.99987631019844	44881235	46880329	ENSG00000168612.4	ZSWIM1	protein_coding	45881227	1	-134	-1655	237116	0	0	13	44881235	46880329	1999094	111479
RA_Ishigaki_36333501_1	RA (Ishigaki, EAS)	IMD	Mem_CD4_UT	CD4_mem_UT	CD4	Sorted cell	ENSG00000064601	CTSA	5289	4.9866661439013e-06	0.000244344292944659	0.0199793347198081	0.978976403599513	0.000794930721590306	20:46118343	rs1883832	chr20.1		20	46118343	20:45894908	1.48023e-16	20:46118343	9.5785525246784e-10	5589	7859	0.974705793667796	0.999876292429329	44890896	46887870	ENSG00000064601.16	CTSA	protein_coding	45891335	1	227008	3573	227008	10	1	10	44890896	46889831	1998935	111473
RA_Ishigaki_36333501_1	RA (Ishigaki, EAS)	IMD	Mem_CD4_UT	CD4_mem_UT	CD4	Sorted cell	ENSG00000080189	SLC35C2	5409	5.49853301380802e-07	0.000248943842965905	0.00220313347137707	0.997459531395596	8.78414367589815e-05	20:46118343	rs1883832	chr20.1		20	46118343	20:46354358	7.08026e-13	20:46118343	9.5785525246784e-10	5733	8215	0.959277703203077	0.999869425727267	45364719	47364449	ENSG00000080189.14	SLC35C2	protein_coding	46364425	-1	246082	10067	246082	0	0	0	45364719	47364449	1999730	111474
RA_Ishigaki_36333501_1	RA (Ishigaki, EAS)	IMD	Mem_CD4_UT	CD4_mem_UT	CD4	Sorted cell	ENSG00000100979	PLTP	5292	1.13256758429018e-06	0.000248367035481804	0.00453769173072367	0.995095385691767	0.000117422974443076	20:46118343	rs1883832	chr20.1		20	46118343	20:45911539	5.77898e-10	20:46118343	9.5785525246784e-10	5594	7886	0.996313528448655	0.999874112515684	44912542	46912076	ENSG00000100979.14	PLTP	protein_coding	45912155	-1	-206188	616	-206188	8	0	8	44912542	46912076	1999534	111475
RA_Ishigaki_36333501_1	RA (Ishigaki, EAS)	IMD	Mem_CD4_UT	CD4_mem_UT	CD4	Sorted cell	ENSG00000101473	ACOT8	5324	9.06694104856909e-05	9.27177550692675e-05	0.363271799687299	0.370947406034233	0.265597407112913	20:46118343	rs1883832	chr20.1		20	46118343	20:45854499	1.47348e-08	20:46118343	9.5785525246784e-10	5623	7864	0.949624387758035	0.999876550427693	44859904	46857382	ENSG00000101473.16	ACOT8	protein_coding	45857392	-1	-260951	2893	-260951	15	0	15	44859904	46857403	1997499	111477
RA_Ishigaki_36333501_1	RA (Ishigaki, EAS)	IMD	Mem_CD4_UT	CD4_mem_UT	CD4	Sorted cell	ENSG00000244274	DBNDD2	5087	1.27283277252558e-06	0.000248189125005044	0.00509964075169279	0.994376248127564	0.000274649162965984	20:46118343	rs1883832	chr20.1		20	46118343	20:45354870	6.02765e-09	20:46118343	9.5785525246784e-10	5374	7540	0.985756985205871	0.99987973845899	44406498	46405494	ENSG00000244274.7	DBNDD2	protein_coding	45408289	1	710054	-53419	710054	25	3	25	44406498	46405494	1998996	111480
RA_Ishigaki_36333501_1	RA (Ishigaki, EAS)	IMD	Mem_CD4_UT	CD4_mem_UT	CD4	Sorted cell	ENSG00000160209	PDXK	4057	2.00173662853769e-94	1.25569729765502e-07	1.59412334463275e-87	0.999999873831549	5.98727095990075e-10	21:43734263	rs2299806	chr21.2		21	43734263	21:43733198	2.49331e-108	21:44289258	3.51007435992207e-13	4571	8355	1.00000000000001	0.999995368603195	42719198	44718930	ENSG00000160209.18	PDXK	protein_coding	43719129	1	15134	14069	570129	0	0	20	42719198	44718930	1999732	111483
RA_Ishigaki_36333501_1	RA (Ishigaki, EAS)	IMD	Mem_CD4_UT	CD4_mem_UT	CD4	Sorted cell	ENSG00000225331	LINC01678	4508	1.30180490460138e-21	1.25569728715907e-07	1.0367186035465e-14	0.999999872033876	2.39638273106001e-09	21:44057219	rs6518345	chr21.2		21	44057219	21:44056722	3.29972e-26	21:44289258	3.51007435992207e-13	5042	8303	0.936736130284467	0.999995369695941	43188550	45159601	ENSG00000225331.1	LINC01678	lncRNA	44160137	-1	102918	103415	-129121	2	2	9	43187809	45159601	1971792	111494
RA_Ishigaki_36333501_1	RA (Ishigaki, EAS)	IMD	Mem_CD4_UT	CD4_mem_UT	CD4	Sorted cell	ENSG00000241945	PWP2	4393	3.22301645368952e-84	1.25569728787936e-07	2.56671418558584e-77	0.999999872137559	2.29271355472922e-09	21:44092368	rs4819370	chr21.2		21	44092368	21:44067413	3.87846e-97	21:44289258	3.51007435992207e-13	4918	8375	0.941433469411141	0.999995369013913	43125852	45106742	ENSG00000241945.7	PWP2	protein_coding	44107399	1	-15031	-39986	181859	0	0	11	43125852	45106742	1980890	111495
RA_Ishigaki_36333501_1	RA (Ishigaki, EAS)	IMD	Mem_CD4_UT	CD4_mem_UT	CD4	Sorted cell	ENSG00000160221	GATD3	4459	3.39261118675474e-78	1.25569728752939e-07	2.70177437405059e-71	0.999999872146085	2.28418800728668e-09	21:44092475	rs7277269	chr21.2		21	44092475	21:44083240	8.72028e-92	21:44289258	3.51007435992207e-13	4989	8387	0.951709773253814	0.999995369240975	43148907	45133595	ENSG00000160221.16	C21orf33	protein_coding	44133683	1	-41208	-50443	155575	1	1	10	43148907	45133595	1984688	111485
RA_Ishigaki_36333501_1	RA (Ishigaki, EAS)	IMD	Mem_CD4_UT	CD4_mem_UT	CD4	Sorted cell	ENSG00000141959	PFKL	4839	1.70606580178138e-11	1.25549548111776e-07	0.000135865992744725	0.999839110866012	2.48975746329521e-05	21:44289258	rs2075875	chr21.2		21	44289258	21:44326342	6.64254e-19	21:44289258	3.51007435992207e-13	5278	8728	0.905354414490897	0.999995368877052	43300116	45299899	ENSG00000141959.16	PFKL	protein_coding	44300053	1	-10795	26289	-10795	0	0	0	43300116	45299899	1999783	111481
RA_Ishigaki_36333501_1	RA (Ishigaki, EAS)	IMD	Mem_CD4_UT	CD4_mem_UT	CD4	Sorted cell	ENSG00000160208	RRP1B	3960	2.90559600268366e-08	9.56146863640987e-08	0.231392999245779	0.761432494821324	0.00717438126224891	21:44289258	rs2075875	chr21.2		21	44289258	21:43733198	5.69337e-08	21:44289258	3.51007435992207e-13	4475	8262	0.987473736437864	0.99999536841763	42659765	44659496	ENSG00000160208.12	RRP1B	protein_coding	43659560	1	629698	73638	629698	21	1	21	42659765	44659496	1999731	111482
RA_Ishigaki_36333501_1	RA (Ishigaki, EAS)	IMD	Mem_CD4_UT	CD4_mem_UT	CD4	Sorted cell	ENSG00000160218	TRAPPC10	4190	4.01786135529129e-08	8.3883063096133e-08	0.319970495037802	0.667995628815368	0.0120337520851541	21:44289258	rs2075875	chr21.2		21	44289258	21:44068666	3.71397e-07	21:44289258	3.51007435992207e-13	4698	8508	0.945710843218695	0.999995367435026	43012770	45011477	ENSG00000160218.12	TRAPPC10	protein_coding	44012309	1	276949	56357	276949	13	1	13	43012770	45011477	1998707	111484
RA_Ishigaki_36333501_1	RA (Ishigaki, EAS)	IMD	Mem_CD4_UT	CD4_mem_UT	CD4	Sorted cell	ENSG00000160256	SLX9	5291	7.06288142557758e-08	5.26647740638813e-08	0.562466815397334	0.419370230479257	0.0181628308298192	21:44289258	rs2075875	chr21.2		21	44289258	21:44962130	7.62594e-12	21:44289258	3.51007435992207e-13	5817	8595	0.915245191611723	0.999995374503866	43940513	45939073	ENSG00000160256.12	FAM207A	protein_coding	44940029	1	-650771	22101	-650771	27	0	27	43940513	45939073	1998560	111488
RA_Ishigaki_36333501_1	RA (Ishigaki, EAS)	IMD	Mem_CD4_UT	CD4_mem_UT	CD4	Sorted cell	ENSG00000184441	AP001062.7	4810	4.99532412253504e-15	1.25569723717946e-07	3.97812716212084e-08	0.999999832657245	1.99175481364992e-09	21:44289258	rs2075875	chr21.2		21	44289258	21:44339162	4.21041e-20	21:44289258	3.51007435992207e-13	5256	8681	0.999999859895198	0.999995369178954	43331514	45331164	ENSG00000184441.4	AP001062.1	lncRNA	44331234	1	-41976	7928	-41976	2	0	2	43331514	45331164	1999650	111490
RA_Ishigaki_36333501_1	RA (Ishigaki, EAS)	IMD	Mem_CD4_UT	CD4_mem_UT	CD4	Sorted cell	ENSG00000186866	POFUT2	5697	6.69549559194756e-12	1.25563989770891e-07	5.3320440118661e-05	0.999944975627365	1.5783618312523e-06	21:44289258	rs2075875	chr21.2		21	44289258	21:45234802	1.60038e-15	21:44289258	3.51007435992207e-13	6302	8407	0.987237164608369	0.999999969156588	44288093	46287897	ENSG00000186866.16	POFUT2	protein_coding	45287895	-1	998637	53093	998637	33	0	33	44288093	46287897	1999804	111491
RA_Ishigaki_36333501_1	RA (Ishigaki, EAS)	IMD	Mem_CD4_UT	CD4_mem_UT	CD4	Sorted cell	ENSG00000197381	ADARB1	5454	4.16377714096096e-10	1.25140941570821e-07	0.0033159079531751	0.996584944182126	9.90223073795486e-05	21:44289258	rs2075875	chr21.2		21	44289258	21:45074202	7.65547e-11	21:44289258	3.51007435992207e-13	6015	8721	0.935008885998202	0.999995374299172	44074302	46071350	ENSG00000197381.15	ADARB1	protein_coding	45074580	1	-785322	-378	-785322	30	0	30	44073983	46073742	1999759	111492
RA_Ishigaki_36333501_1	RA (Ishigaki, EAS)	IMD	Mem_CD4_UT	CD4_mem_UT	CD4	Sorted cell	ENSG00000160226	CFAP410	4816	2.23329448204296e-16	1.25569728687936e-07	1.77852912407591e-09	0.999999871799838	8.51902679410726e-10	21:44339863	rs58670754	chr21.2		21	44339863	21:44339162	2.96609e-29	21:44289258	3.51007435992207e-13	5263	8685	0.999969927190508	0.999995369221343	43339556	45339157	ENSG00000160226.15	C21orf2	protein_coding	44339390	-1	-473	228	50132	1	0	3	43339556	45339157	1999601	111486
RA_Ishigaki_36333501_1	RA (Ishigaki, EAS)	IMD	Mem_CD4_UT	CD4_mem_UT	CD4	Sorted cell	ENSG00000160255	ITGB2	5295	7.60515200990234e-23	1.25569728535214e-07	6.05651627748559e-16	0.999999873561266	8.6900469194594e-10	21:44908184	rs760462	chr21.2		21	44908184	21:44908184	1.82761e-52	21:44289258	3.51007435992207e-13	5815	8607	0.999482543192322	0.999995374496011	43932163	45931259	ENSG00000160255.17	ITGB2	protein_coding	44920899	-1	12715	12715	631641	0	0	22	43932163	45931259	1999096	111487
RA_Ishigaki_36333501_1	RA (Ishigaki, EAS)	IMD	Mem_CD4_UT	CD4_mem_UT	CD4	Sorted cell	ENSG00000182586	LINC00334	5686	1.19136051256375e-17	1.25569728444776e-07	9.48763987016136e-11	0.999999873684481	6.5091519147184e-10	21:45234714	rs3753017	chr21.2		21	45234714	21:45234714	1.53889e-22	21:44289258	3.51007435992207e-13	6294	8446	0.999999992910738	0.999999960643261	44253595	46233790	ENSG00000182586.8	LINC00334	lncRNA	45234308	1	406	406	-945050	0	0	32	44253595	46233790	1980195	111489
RA_Ishigaki_36333501_1	RA (Ishigaki, EAS)	IMD	Mem_CD4_UT	CD4_mem_UT	CD4	Sorted cell	ENSG00000244627	TPTEP2	4058	2.2586274421977e-17	2.74557752708687e-08	8.22641996316736e-10	0.999999971543162	1.78422248978679e-10	22:38362516	rs5757063	chr22.3		22	38362516	22:38356515	2.39044e-20	22:39353976	1.53603446007062e-13	4492	6798	0.999999943197686	0.99977822636468	37399109	39398236	ENSG00000244627.5	Z98749.2	transcribed_unprocessed_pseudogene	38384096	-1	21580	27581	-969880	0	0	45	37399109	39398236	1999127	111504
RA_Ishigaki_36333501_1	RA (Ishigaki, EAS)	IMD	Mem_CD4_UT	CD4_mem_UT	CD4	Sorted cell	ENSG00000213923	CSNK1E	4099	0.00180294830220444	0.00329026041629343	0.345834886452455	0.631089640168591	0.0179822646604558	22:39316363	rs470080	chr22.3		22	39316363	22:38316784	4.70303e-14	22:39316363	1.29296609479401e-08	4505	6849	0.978060249827139	0.998006255448446	37318274	39317123	ENSG00000213923.11	CSNK1E	protein_coding	38317433	-1	-998930	649	-998930	44	0	44	37318274	39317123	1998849	111499
RA_Ishigaki_36333501_1	RA (Ishigaki, EAS)	IMD	Mem_CD4_UT	CD4_mem_UT	CD4	Sorted cell	ENSG00000100242	SUN2	3790	2.1177475977621e-09	2.5241128955772e-08	0.07713307707651	0.91933097737263	0.00353591819198239	22:39352907	rs1807560	chr22.3		22	39352907	22:38751710	1.82133e-12	22:39353976	1.53603446007062e-13	4241	6231	0.949015596037178	0.999778204575961	37796445	39793912	ENSG00000100242.15	SUN2	protein_coding	38755998	-1	-596909	4288	-597978	24	0	24	37795333	39793912	1998579	111496
RA_Ishigaki_36333501_1	RA (Ishigaki, EAS)	IMD	Mem_CD4_UT	CD4_mem_UT	CD4	Sorted cell	ENSG00000100307	CBX7	3651	1.51696938058833e-08	1.15810137096851e-08	0.552513983610999	0.421754811446595	0.0257311781916971	22:39352907	rs1807560	chr22.3		22	39352907	22:39142428	4.45734e-09	22:39353976	1.53603446007062e-13	4086	5921	0.955124370101007	0.999778205190424	38152838	40152488	ENSG00000100307.12	CBX7	protein_coding	39152680	-1	-200227	10252	-201296	8	0	8	38152838	40152488	1999650	111497
RA_Ishigaki_36333501_1	RA (Ishigaki, EAS)	IMD	Mem_CD4_UT	CD4_mem_UT	CD4	Sorted cell	ENSG00000179750	APOBEC3B	3796	4.28162086553474e-10	2.70094210590515e-08	0.0155946153622019	0.983741852968442	0.000663504231772994	22:39352907	rs1807560	chr22.3		22	39352907	22:39010876	9.37704e-10	22:39353976	1.53603446007062e-13	4236	6145	0.999297495573135	0.99977820493359	37983767	39980968	ENSG00000179750.15	APOBEC3B	protein_coding	38982347	1	370560	28529	371629	19	1	19	37983767	39980968	1997201	111498
RA_Ishigaki_36333501_1	RA (Ishigaki, EAS)	IMD	Mem_CD4_UT	CD4_mem_UT	CD4	Sorted cell	ENSG00000221890	NPTXR	3799	3.41789534690925e-12	2.74521293429688e-08	0.000124487349443617	0.999867584468959	7.90072604928836e-06	22:39352907	rs1807560	chr22.3		22	39352907	22:38824355	3.86431e-13	22:39353976	1.53603446007062e-13	4248	6198	0.998840807179521	0.999778204721384	37844163	39843606	ENSG00000221890.3	NPTXR	protein_coding	38844028	-1	-508879	19673	-509948	22	0	22	37844163	39843606	1999443	111500
RA_Ishigaki_36333501_1	RA (Ishigaki, EAS)	IMD	Mem_CD4_UT	CD4_mem_UT	CD4	Sorted cell	ENSG00000225720	RP4-742C19.12	3759	1.83067213565763e-08	8.31933294731915e-09	0.666771503303183	0.302948046084858	0.0302804239859065	22:39352907	rs1807560	chr22.3		22	39352907	22:39103205	6.66094e-07	22:39353976	1.53603446007062e-13	4205	6054	0.959332846922899	0.999778205161181	38091708	40089424	ENSG00000225720.6	AL031846.1	transcribed_unprocessed_pseudogene	39091586	1	261321	11619	262390	11	1	11	38091708	40089424	1997716	111501
RA_Ishigaki_36333501_1	RA (Ishigaki, EAS)	IMD	Mem_CD4_UT	CD4_mem_UT	CD4	Sorted cell	ENSG00000239713	APOBEC3G	3785	3.68051185600518e-10	2.7067594165808e-08	0.0134052426722573	0.985860505490511	0.000734224401585089	22:39352907	rs1807560	chr22.3		22	39352907	22:39090588	1.64127e-33	22:39353976	1.53603446007062e-13	4231	6095	0.999356891063433	0.99977820511829	38077027	40076395	ENSG00000239713.8	APOBEC3G	protein_coding	39077275	1	275632	13313	276701	12	0	12	38077027	40076395	1999368	111502
RA_Ishigaki_36333501_1	RA (Ishigaki, EAS)	IMD	Mem_CD4_UT	CD4_mem_UT	CD4	Sorted cell	ENSG00000243811	APOBEC3D	3810	1.27225631631308e-14	2.74557505140368e-08	4.63384043534308e-07	0.999999491287878	1.78723141821663e-08	22:39352907	rs1807560	chr22.3		22	39352907	22:39037618	1.65906e-17	22:39353976	1.53603446007062e-13	4251	6151	0.99986261240009	0.99977820497545	38021503	40019705	ENSG00000243811.8	APOBEC3D	protein_coding	39021127	1	331780	16491	332849	15	0	15	38021503	40019705	1998202	111503
RA_Ishigaki_36333501_1	RA (Ishigaki, EAS)	IMD	Mem_CD4_UT	CD4_mem_UT	CD4	Sorted cell	ENSG00000272669	AL021707.6	3808	9.28635351343401e-15	2.74557532151096e-08	3.38229646476819e-07	0.999999589660034	4.46545555410477e-08	22:39352907	rs1807560	chr22.3		22	39352907	22:38730503	4.33699e-15	22:39353976	1.53603446007062e-13	4265	6289	0.952133662482624	0.999778204487648	37744086	39742278	ENSG00000272669.1	AL021707.6	lncRNA	38742625	1	610282	-12122	611351	26	4	26	37744086	39742278	1998192	111505
RA_Ishigaki_36333501_1	RA (Ishigaki, EAS)	IMD	Naive_CD4_BP	CD4_naive_BP	CD4	Sorted cell	ENSG00000067606	PRKCZ	3876	2.84219168911908e-10	0.000196120010813693	1.448921748275e-06	0.999800784344928	1.64643828884379e-06	1:2050397	rs56380654	chr1.1		1	2050397	1:2050397	1.49619e-13	1:2786542	1.00916082751205e-09	6201	7585	0.999999652965445	0.978642079298611	1054900	3047833	ENSG00000067606	ENSG00000067606	protein_coding	2050411	1	-14	-14	736131	0	0	24	1050417	3047833	1997416	157232
RA_Ishigaki_36333501_1	RA (Ishigaki, EAS)	IMD	Naive_CD4_BP	CD4_naive_BP	CD4	Sorted cell	ENSG00000149527	PLCH2	3969	6.7759658544732e-18	0.000196123862564496	3.45426057850631e-14	0.999802743957703	1.13217970079388e-06	1:2420707	rs12731309	chr1.1		1	2420707	1:2416027	2.49551e-21	1:2786542	1.00916082751205e-09	6196	8260	0.999999999988221	0.978631294476623	1426175	3425966	ENSG00000149527	ENSG00000149527	protein_coding	2476289	1	-55582	-60262	310253	0	0	12	1426150	3425966	1999816	157235
RA_Ishigaki_36333501_1	RA (Ishigaki, EAS)	IMD	Naive_CD4_BP	CD4_naive_BP	CD4	Sorted cell	ENSG00000157881	PANK4	4070	1.80305073148673e-08	0.000193462043618656	9.19160626341176e-05	0.986205315769397	0.0135092880938422	1:2514891	rs2477713	chr1.1		1	2514891	1:2507389	1.42246e-11	1:2786542	1.00916082751205e-09	6282	8407	0.98586167024235	0.978630091680598	1527386	3526538	ENSG00000157881	ENSG00000157881	protein_coding	2526596	-1	11705	19207	-259946	0	0	9	1527386	3526538	1999152	157236
RA_Ishigaki_36333501_1	RA (Ishigaki, EAS)	IMD	Naive_CD4_BP	CD4_naive_BP	CD4	Sorted cell	ENSG00000157873	TNFRSF14	4086	1.22785091686298e-08	0.000119987276876222	6.25934542336027e-05	0.610893979146994	0.388923427843386	1:2559503	rs2281852	chr1.1		1	2559503	1:2559503	1.07403e-10	1:2786542	1.00916082751205e-09	6303	8431	0.953858633485941	0.97863022019649	1555871	3554324	ENSG00000157873	ENSG00000157873	protein_coding	2556371	1	3132	3132	230171	0	0	6	1555871	3554727	1998856	157237
RA_Ishigaki_36333501_1	RA (Ishigaki, EAS)	IMD	Naive_CD4_BP	CD4_naive_BP	CD4	Sorted cell	ENSG00000157916	RER1	3949	6.34696438538423e-06	0.000189556697219818	0.032355606909678	0.966321425972006	0.00112706345671127	1:2786542	rs6657596	chr1.1		1	2786542	1:2407988	3.04917e-09	1:2786542	1.00916082751205e-09	6133	8211	0.990096891669581	0.978632069208217	1393591	3391468	ENSG00000157916	ENSG00000157916	protein_coding	2391841	1	394701	16147	394701	14	0	14	1393591	3391470	1997879	157234
RA_Ishigaki_36333501_1	RA (Ishigaki, EAS)	IMD	Naive_CD4_BP	CD4_naive_BP	CD4	Sorted cell	ENSG00000162585	FAAP20	3932	1.75376830941483e-05	0.000177397546329602	0.0894035665214915	0.904324710586613	0.00607678766247277	1:2786542	rs6657596	chr1.1		1	2786542	1:2179409	1.05182e-07	1:2786542	1.00916082751205e-09	6138	7958	0.914588652607723	0.978637687635926	1213936	3211967	ENSG00000162585	ENSG00000162585	protein_coding	2194772	-1	-591770	15363	-591770	21	1	21	1213065	3211967	1998902	157233
RA_Ishigaki_36333501_1	RA (Ishigaki, EAS)	IMD	Naive_CD4_BP	CD4_naive_BP	CD4	Sorted cell	ENSG00000226029	LINC01772	3639	5.76719122067074e-74	1.14457023092109e-20	5.03873948917027e-54	1	1.54296389759179e-22	1:16453565	rs279784	chr1.2		1	16453565	1:16453565	4.94155e-39	1:17348042	1.0787159684891e-26	6638	6127	0.999999999999993	0.999999999917274	15461056	17460819	ENSG00000226029	ENSG00000226029	lncRNA	16460948	1	-7383	-7383	887094	0	0	25	15461056	17460819	1999763	157241
RA_Ishigaki_36333501_1	RA (Ishigaki, EAS)	IMD	Naive_CD4_BP	CD4_naive_BP	CD4	Sorted cell	ENSG00000116127	ALMS1	2404	1.77130608085222e-43	0.00107780114050754	1.64166464589736e-40	0.998917143059241	5.05580025207527e-06	2:73380382	rs6710659	chr2.1		2	73380382	2:73380382	2.09372e-34	2:73990729	8.8103094995342e-09	3950	4851	0.999999999814401	0.999764240625292	72387410	74385252	ENSG00000116127	ENSG00000116127	protein_coding	73385836	1	-5454	-5454	604893	0	0	15	72387410	74385323	1997913	157268
RA_Ishigaki_36333501_1	RA (Ishigaki, EAS)	IMD	Naive_CD4_BP	CD4_naive_BP	CD4	Sorted cell	ENSG00000115274	INO80B	3451	1.16825031935354e-06	0.00107654848182884	0.00108276511150812	0.997773305047638	6.62131087065061e-05	2:73990729	rs6546883	chr2.1		2	73990729	2:74495097	7.72247e-12	2:73990729	8.8103094995342e-09	4898	6814	0.988672166525042	0.999669542170201	73456388	75454951	ENSG00000115274	ENSG00000115274	protein_coding	74455087	1	-464358	40010	-464358	17	7	17	73456388	75454951	1998563	157271
RA_Ishigaki_36333501_1	RA (Ishigaki, EAS)	IMD	Naive_CD4_BP	CD4_naive_BP	CD4	Sorted cell	ENSG00000159399	HK2	3814	3.26550135360841e-05	0.00104344495605772	0.0302661126783771	0.967107894635984	0.001549892716045	2:73990729	rs6546883	chr2.1		2	73990729	2:74862327	6.29079e-09	2:73990729	8.8103094995342e-09	5241	7281	0.990561773762767	0.999652312479288	73834290	75834118	ENSG00000159399	ENSG00000159399	protein_coding	74834127	1	-843398	28200	-843398	40	0	40	73834290	75834118	1999828	157274
RA_Ishigaki_36333501_1	RA (Ishigaki, EAS)	IMD	Naive_CD4_BP	CD4_naive_BP	CD4	Sorted cell	ENSG00000230002	ALMS1-IT1	2336	6.39729664522301e-06	0.001071115064335	0.0059290282904458	0.992711180881209	0.00028227846736467	2:73990729	rs6546883	chr2.1		2	73990729	2:73378965	1.68724e-08	2:73990729	8.8103094995342e-09	3872	4801	0.971016222721619	0.999764762580969	72457195	74455385	ENSG00000230002	ENSG00000230002	lncRNA	73456764	1	533965	-77799	533965	14	1	14	72457013	74455385	1998372	157269
RA_Ishigaki_36333501_1	RA (Ishigaki, EAS)	IMD	Naive_CD4_BP	CD4_naive_BP	CD4	Sorted cell	ENSG00000286883		3488	0.000453180043147604	0.000603171457269628	0.420020815775246	0.558997493010963	0.019925339713374	2:73990729	rs6546883	chr2.1		2	73990729	2:74729678	4.35358e-07	2:73990729	8.8103094995342e-09	4932	6847	0.907058081935246	0.999669260797444	73465525	75465244	ENSG00000286883	ENSG00000286883	lncRNA	74465339	1	-474610	264339	-474610	20	16	20	73465525	75465244	1999719	157272
RA_Ishigaki_36333501_1	RA (Ishigaki, EAS)	IMD	Naive_CD4_BP	CD4_naive_BP	CD4	Sorted cell	ENSG00000217702	MGC10955	2847	5.55815497583315e-18	0.00107780277194405	5.15133224301439e-15	0.998914227161438	7.97006661203676e-06	2:74122712	rs13413795	chr2.1		2	74122712	2:74122712	4.65237e-22	2:73990729	8.8103094995342e-09	4279	5885	0.995953167241209	0.999703695683978	73124678	75123713	ENSG00000217702	ENSG00000217702	lncRNA	74123965	1	-1253	-1253	-133236	0	0	1	73124483	75123713	1999230	157270
RA_Ishigaki_36333501_1	RA (Ishigaki, EAS)	IMD	Naive_CD4_BP	CD4_naive_BP	CD4	Sorted cell	ENSG00000257702	LBX2-AS1	3502	2.37756333602186e-08	0.00107774409903798	2.20359662684666e-05	0.998885352359762	1.48437992967398e-05	2:74518953	rs6709863	chr2.1		2	74518953	2:74505288	3.27931e-14	2:73990729	8.8103094995342e-09	4925	6865	0.998686520943501	0.999667866796591	73503047	75501777	ENSG00000257702	ENSG00000257702	lncRNA	74498071	1	20882	7217	-507342	4	2	25	73502956	75501777	1998821	157273
RA_Ishigaki_36333501_1	RA (Ishigaki, EAS)	IMD	Naive_CD4_BP	CD4_naive_BP	CD4	Sorted cell	ENSG00000115350	POLE4	3850	4.40066074306806e-08	0.0010777260323049	4.07866448167144e-05	0.998868814121874	1.26291943964821e-05	2:74958729	rs12366	chr2.1		2	74958729	2:74958729	7.69523e-12	2:73990729	8.8103094995342e-09	5180	7334	0.999870178547129	0.999658886785343	73958749	75958282	ENSG00000115350	ENSG00000115350	protein_coding	74958643	1	86	86	-967914	0	0	43	73958749	75958337	1999588	157276
RA_Ishigaki_36333501_1	RA (Ishigaki, EAS)	IMD	Naive_CD4_BP	CD4_naive_BP	CD4	Sorted cell	ENSG00000236209	AC104135.2	3804	1.27272738073752e-101	0.00107776190496507	1.17961311136346e-98	0.998911523388718	1.0714706303306e-05	2:74958729	rs12366	chr2.1		2	74958729	2:74958729	1.24997e-51	2:73990729	8.8103094995342e-09	5160	7294	1	0.999656614706643	73925052	75924603	ENSG00000236209	ENSG00000236209	lncRNA	74924846	-1	-33883	-33883	934117	1	1	42	73925052	75924603	1999551	157275
RA_Ishigaki_36333501_1	RA (Ishigaki, EAS)	IMD	Naive_CD4_BP	CD4_naive_BP	CD4	Sorted cell	ENSG00000144214	LYG1	3049	1.66146004934392e-11	1.22582570963814e-05	1.35536074540824e-06	0.999985552129107	8.34236435196481e-07	2:99305150	rs6732980	chr2.2		2	99305150	2:99300075	3.55402e-13	2:100177940	4.2242225691045e-10	4279	6880	0.969876629921187	0.988820614688391	98305363	100304674	ENSG00000144214	ENSG00000144214	protein_coding	99301197	-1	-3953	1122	-876743	0	0	5	98304980	100304674	1999694	157281
RA_Ishigaki_36333501_1	RA (Ishigaki, EAS)	IMD	Naive_CD4_BP	CD4_naive_BP	CD4	Sorted cell	ENSG00000144218	AFF3	3995	1.13180766076237e-11	2.67056165353879e-06	9.23288972238179e-07	0.216287630605586	0.783708775532469	2:100180081	rs7608424	chr2.2		2	100180081	2:100180081	4.07324e-12	2:100177940	4.2242225691045e-10	5229	8519	0.982158168520564	0.98881528220165	99193592	101190408	ENSG00000144218	ENSG00000144218	protein_coding	100142590	-1	-37491	-37491	-35350	0	0	0	99193592	101191717	1998125	157282
RA_Ishigaki_36333501_1	RA (Ishigaki, EAS)	IMD	Naive_CD4_BP	CD4_naive_BP	CD4	Sorted cell	ENSG00000189362	NEMP2	3215	1.49282888127952e-29	2.52198332029256e-07	5.91926397051982e-23	0.999999744724438	3.0772307561758e-09	2:190386364	rs2014259	chr2.3		2	190386364	2:190387149	4.92538e-25	2:191079016	2.97652454336996e-13	4324	6994	0.943452053177044	0.999999919935815	189536797	191533738	ENSG00000189362	ENSG00000189362	protein_coding	190534722	-1	148358	147573	-544294	1	1	10	189536547	191533738	1997191	157285
RA_Ishigaki_36333501_1	RA (Ishigaki, EAS)	IMD	Naive_CD4_BP	CD4_naive_BP	CD4	Sorted cell	ENSG00000115419	GLS	3324	8.01302499174499e-12	2.52190029658835e-07	3.17727040146212e-05	0.999966823714052	1.15138388934461e-06	2:191079016	rs11889341	chr2.3		2	191079016	2:190973115	4.25655e-12	2:191079016	2.97652454336996e-13	4574	7332	0.999987366134202	0.999999911004	189881381	191879847	ENSG00000115419	ENSG00000115419	protein_coding	190880821	1	198195	92294	198195	5	0	5	189881381	191880791	1999410	157286
RA_Ishigaki_36333501_1	RA (Ishigaki, EAS)	IMD	Naive_CD4_BP	CD4_naive_BP	CD4	Sorted cell	ENSG00000151690	MFSD6	3377	1.12351986292412e-08	2.40501850648173e-07	0.0445490487950407	0.95361798679342	0.00183271267449133	2:191079016	rs11889341	chr2.3		2	191079016	2:190441816	9.13325e-08	2:191079016	2.97652454336996e-13	4440	7090	0.991061738823529	0.999999920704232	189408583	191408207	ENSG00000151690	ENSG00000151690	protein_coding	190408355	1	670661	33461	670661	11	0	11	189408583	191408207	1999624	157284
RA_Ishigaki_36333501_1	RA (Ishigaki, EAS)	IMD	Naive_CD4_BP	CD4_naive_BP	CD4	Sorted cell	ENSG00000198130	HIBCH	3456	2.58302187190271e-08	2.25376147548142e-07	0.102420234281818	0.893638357561361	0.00394115695045607	2:191079016	rs11889341	chr2.3		2	191079016	2:190424107	5.46951e-07	2:191079016	2.97652454336996e-13	4517	7150	0.963183424608251	0.999999919441728	189344578	191344082	ENSG00000198130	ENSG00000198130	protein_coding	190319826	-1	-759190	-104281	-759190	13	2	13	189344578	191344082	1999504	157283
RA_Ishigaki_36333501_1	RA (Ishigaki, EAS)	IMD	Naive_CD4_BP	CD4_naive_BP	CD4	Sorted cell	ENSG00000163596	ICA1L	2619	2.32160186221718e-24	0.000112098118986262	2.07078453136642e-20	0.999874476050111	1.34258309029209e-05	2:202767787	rs11544338	chr2.4		2	202767787	2:202767787	2.2654e-23	2:203814308	4.10452685043788e-10	3906	5267	0.99998017407217	0.984644724642573	201872230	203871138	ENSG00000163596	ENSG00000163596	protein_coding	202871766	-1	103979	103979	-942542	1	1	12	201872121	203871138	1999017	157287
RA_Ishigaki_36333501_1	RA (Ishigaki, EAS)	IMD	Naive_CD4_BP	CD4_naive_BP	CD4	Sorted cell	ENSG00000163596	ICA1L	2619	2.32160186221718e-24	0.000112098118986262	2.07078453136642e-20	0.999874476050111	1.34258309029209e-05	2:202767787	rs11544338	chr2.5		2	202767787	2:202767787	2.2654e-23	2:203814308	4.10452685043788e-10	3906	5267	0.99998017407217	0.984644724642573	201872230	203871138	ENSG00000163596	ENSG00000163596	protein_coding	202871766	-1	103979	103979	-942542	1	1	12	201872121	203871138	1999017	157287
RA_Ishigaki_36333501_1	RA (Ishigaki, EAS)	IMD	Naive_CD4_BP	CD4_naive_BP	CD4	Sorted cell	ENSG00000138380	CARF	2651	2.08505583079479e-06	7.22166750877418e-05	0.028026993775561	0.970722879436062	0.00117582505745886	2:203814308	rs231836	chr2.4		2	203814308	2:203505480	6.71212e-08	2:203814308	4.10452685043788e-10	3931	5278	0.937640047644345	0.989740037057438	201914453	203911453	ENSG00000138380	ENSG00000138380	protein_coding	202912275	1	902033	593205	902033	10	7	10	201913295	203911453	1998158	157288
RA_Ishigaki_36333501_1	RA (Ishigaki, EAS)	IMD	Naive_CD4_BP	CD4_naive_BP	CD4	Sorted cell	ENSG00000138380	CARF	2651	2.08505583079479e-06	7.22166750877418e-05	0.028026993775561	0.970722879436062	0.00117582505745886	2:203814308	rs231836	chr2.5		2	203814308	2:203505480	6.71212e-08	2:203814308	4.10452685043788e-10	3931	5278	0.937640047644345	0.989740037057438	201914453	203911453	ENSG00000138380	ENSG00000138380	protein_coding	202912275	1	902033	593205	902033	10	7	10	201913295	203911453	1998158	157288
RA_Ishigaki_36333501_1	RA (Ishigaki, EAS)	IMD	Naive_CD4_BP	CD4_naive_BP	CD4	Sorted cell	ENSG00000134352	IL6ST	4480	5.95235880886897e-15	5.48444273314534e-09	2.170755452395e-09	1.12186662537601e-07	0.999999880158136	5:56148856	rs7731626	chr5.1		5	56148856	5:56148856	5.64931e-14	5:56148856	2.61609713417871e-12	6294	7951	0.999999647010538	0.999999087324808	54995658	56994781	ENSG00000134352	ENSG00000134352	protein_coding	55994963	-1	-153893	-153893	-153893	4	4	4	54995658	56994781	1999123	157309
RA_Ishigaki_36333501_1	RA (Ishigaki, EAS)	IMD	Naive_CD4_BP	CD4_naive_BP	CD4	Sorted cell	ENSG00000164512	ANKRD55	4478	3.26324094671721e-51	5.48415895155308e-09	1.19006580350308e-45	8.65030596882547e-09	0.999999985865529	5:56148856	rs7731626	chr5.1		5	56148856	5:56148856	2.80319e-35	5:56148856	2.61609713417871e-12	6362	8047	1	0.999999084310762	55233588	57232007	ENSG00000164512	ENSG00000164512	protein_coding	56233330	-1	84474	84474	84474	0	0	0	55233588	57233254	1999666	157310
RA_Ishigaki_36333501_1	RA (Ishigaki, EAS)	IMD	Naive_CD4_BP	CD4_naive_BP	CD4	Sorted cell	ENSG00000248727	LINC01948	4375	7.37580064041609e-07	1.97615819016928e-06	0.268986829555839	0.720661098676519	0.0103493580293881	5:56148856	rs7731626	chr5.1		5	56148856	5:56481569	1.0413e-08	5:56148856	2.61609713417871e-12	6374	8120	0.929417935122942	0.999999056058241	55481995	57481850	ENSG00000248727	ENSG00000248727	lncRNA	56481835	-1	332979	266	332979	2	0	2	55481995	57481850	1999855	157311
RA_Ishigaki_36333501_1	RA (Ishigaki, EAS)	IMD	Naive_CD4_BP	CD4_naive_BP	CD4	Sorted cell	ENSG00000271828		4427	9.63487006951792e-07	1.7470393275521e-06	0.351372481592627	0.63710183433956	0.0115229735414777	5:56148856	rs7731626	chr5.1		5	56148856	5:56951701	2.47774e-07	5:56148856	2.61609713417871e-12	6237	8335	0.924889459277154	0.999999019422621	55927927	57927861	ENSG00000271828	ENSG00000271828	lncRNA	56927874	1	-779018	23827	-779018	10	1	10	55927927	57927861	1999934	157313
RA_Ishigaki_36333501_1	RA (Ishigaki, EAS)	IMD	Naive_CD4_BP	CD4_naive_BP	CD4	Sorted cell	ENSG00000155542	SETD9	4402	3.33194171273773e-34	2.74205969588548e-06	1.21512030445049e-28	0.999997208660547	4.9279761909436e-08	5:56951701	rs77112307	chr5.1		5	56951701	5:56951701	2.65386e-31	5:56148856	2.61609713417871e-12	6220	8278	0.999999980965326	0.999999025725976	55909291	57908553	ENSG00000155542	ENSG00000155542	protein_coding	56909596	1	42105	42105	-760740	2	2	9	55909291	57908553	1999262	157312
RA_Ishigaki_36333501_1	RA (Ishigaki, EAS)	IMD	Naive_CD4_BP	CD4_naive_BP	CD4	Sorted cell	ENSG00000124523	SIRT5	3926	9.7399730515415e-09	0.00040654481244766	2.39475333504961e-05	0.999565946832451	3.55108177791892e-06	6:13585998	rs112519665	chr6.1		6	13585998	6:13585998	1.44959e-12	6:14111156	4.76425937194525e-09	5281	7906	0.992448404114551	0.9998438783555	12574631	14574094	ENSG00000124523	ENSG00000124523	protein_coding	13574601	1	11397	11397	536555	0	0	7	12574326	14574094	1999768	157314
RA_Ishigaki_36333501_1	RA (Ishigaki, EAS)	IMD	Naive_CD4_BP	CD4_naive_BP	CD4	Sorted cell	ENSG00000137216	TMEM63B	3837	1.92914897576133e-16	4.23096522953993e-15	0.0434446953144031	0.952811592868769	0.00374371181682123	6:44266184	rs2233424	chr6.7		6	44266184	6:44142965	2.07747e-09	6:44266184	1.30162950923778e-20	5529	7371	0.93485865127088	0.997140885832487	43127704	45126702	ENSG00000137216	ENSG00000137216	protein_coding	44127554	1	138630	15411	138630	6	0	6	43127704	45126873	1999169	157316
RA_Ishigaki_36333501_1	RA (Ishigaki, EAS)	IMD	Naive_CD4_BP	CD4_naive_BP	CD4	Sorted cell	ENSG00000287562		3842	6.3111650501628e-21	4.4404641425631e-15	1.42128288757495e-06	0.999998518148058	6.05690527519254e-08	6:44266884	rs28362855	chr6.7		6	44266884	6:44113981	1.61904e-12	6:44266184	1.30162950923778e-20	5501	7391	0.999998189519118	0.997140885832487	43095778	45095547	ENSG00000287562	ENSG00000287562	lncRNA	44095585	-1	-171299	-18396	-170599	8	0	8	43095778	45095547	1999769	157315
RA_Ishigaki_36333501_1	RA (Ishigaki, EAS)	IMD	Naive_CD4_BP	CD4_naive_BP	CD4	Sorted cell	ENSG00000027697	IFNGR1	3730	3.81360477858291e-05	8.34122165460317e-05	0.309012796828364	0.675851291469084	0.01501436343822	6:137921501	rs6570194	chr6.10		6	137921501	6:137219233	2.60457e-07	6:137921501	1.27141728142725e-09	5053	8113	0.950741640067246	0.999467690039085	136222925	138219381	ENSG00000027697	ENSG00000027697	protein_coding	137219385	-1	-702116	152	-702116	7	0	7	136220236	138219381	1999145	157317
RA_Ishigaki_36333501_1	RA (Ishigaki, EAS)	IMD	Naive_CD4_BP	CD4_naive_BP	CD4	Sorted cell	ENSG00000051620	HEBP2	4524	1.84537820554427e-19	0.000123394350006465	1.49531345688384e-15	0.999866736646923	9.86900307017966e-06	6:138405046	rs6919872	chr6.10		6	138405046	6:138400748	2.38539e-27	6:137921501	1.27141728142725e-09	6142	8886	0.958758608999602	0.999463324363455	137404382	139400705	ENSG00000051620	ENSG00000051620	protein_coding	138404223	1	823	-3475	-482722	0	1	5	137404382	139402675	1998293	157318
RA_Ishigaki_36333501_1	RA (Ishigaki, EAS)	IMD	Naive_CD4_BP	CD4_naive_BP	CD4	Sorted cell	ENSG00000198818	SFT2D1	6155	2.61812883193981e-100	3.21081867334256e-26	8.15408498049584e-75	1	9.06291025991292e-27	6:166317249	rs9366006	chr6.14		6	166317249	6:166316978	2.55734e-45	6:167126317	1.42667604277199e-32	8046	11225	0.970188334672095	0.999998037233022	165343247	167341487	ENSG00000198818	ENSG00000198818	protein_coding	166342545	-1	25296	25567	-783772	1	1	16	165342739	167341956	1999217	157319
RA_Ishigaki_36333501_1	RA (Ishigaki, EAS)	IMD	Naive_CD4_BP	CD4_naive_BP	CD4	Sorted cell	ENSG00000026297	RNASET2	5535	1.96543726710755e-155	2.90649732697798e-26	6.76221934500534e-130	0.999999988765183	1.12348227880114e-08	6:166976754	rs444210	chr6.14		6	166976754	6:166976754	1.0939e-59	6:167126317	1.42667604277199e-32	8056	10161	1	0.999998037233022	165958004	167957101	ENSG00000026297	ENSG00000026297	protein_coding	166956550	-1	-20204	-20204	-169767	0	0	7	165958004	167957101	1999097	157322
RA_Ishigaki_36333501_1	RA (Ishigaki, EAS)	IMD	Naive_CD4_BP	CD4_naive_BP	CD4	Sorted cell	ENSG00000060762	MPC1	6191	2.4346239938226e-30	3.23602046257897e-26	7.52292266463842e-05	0.999921614471537	3.15630181123754e-06	6:167126317	rs3093018	chr6.14		6	167126317	6:166393305	3.2154e-11	6:167126317	1.42667604277199e-32	8126	11314	0.994938215115913	0.999998037233022	165383429	167383008	ENSG00000060762	ENSG00000060762	protein_coding	166382940	-1	-743377	-10365	-743377	14	1	14	165383427	167383008	1999581	157320
RA_Ishigaki_36333501_1	RA (Ishigaki, EAS)	IMD	Naive_CD4_BP	CD4_naive_BP	CD4	Sorted cell	ENSG00000071242	RPS6KA2	5563	2.4120834832031e-29	2.91523556948608e-26	0.000826315746105885	0.998681324325886	0.000492359928004211	6:167126317	rs3093018	chr6.14		6	167126317	6:166862553	2.89302e-11	6:167126317	1.42667604277199e-32	8088	10205	0.961966488773305	0.999998037233022	165907667	167905802	ENSG00000071242	ENSG00000071242	protein_coding	166627251	-1	-499066	-235302	-499066	10	0	10	165907667	167905802	1998135	157321
RA_Ishigaki_36333501_1	RA (Ishigaki, EAS)	IMD	Naive_CD4_BP	CD4_naive_BP	CD4	Sorted cell	ENSG00000227598	RP1-167A14.2	5579	1.79812285975726e-28	2.88128565220086e-26	0.00616109875676545	0.987232464090649	0.00660643715258249	6:167126317	rs3093018	chr6.14		6	167126317	6:166946901	1.17544e-07	6:167126317	1.42667604277199e-32	8119	10203	0.926879190144495	0.999998037233022	166000029	167998849	ENSG00000227598	ENSG00000227598	lncRNA	166999065	-1	-127252	52164	-127252	5	3	5	166000000	167998849	1998849	157323
RA_Ishigaki_36333501_1	RA (Ishigaki, EAS)	IMD	Naive_CD4_BP	CD4_naive_BP	CD4	Sorted cell	ENSG00000229921	KIF25-AS1	6160	3.64103607694689e-36	3.00116874659567e-26	1.21320604868284e-10	0.999999999873879	4.79904377880657e-12	6:167126317	rs3093018	chr6.14		6	167126317	6:167995692	8.60143e-20	6:167126317	1.42667604277199e-32	9217	10492	0.999992640456896	0.999998037233021	166997390	168996732	ENSG00000229921	ENSG00000229921	lncRNA	167996611	-1	870294	919	870294	6	0	6	166997174	168996732	1999558	157326
RA_Ishigaki_36333501_1	RA (Ishigaki, EAS)	IMD	Naive_CD4_BP	CD4_naive_BP	CD4	Sorted cell	ENSG00000285730		5585	3.7805239342332e-34	2.92108370901254e-26	1.29421943670019e-08	0.999999835227867	1.51829937767671e-07	6:167126317	rs3093018	chr6.14		6	167126317	6:166973127	8.84844e-14	6:167126317	1.42667604277199e-32	8125	10212	0.930844632346708	0.999998037233022	166000029	167999471	ENSG00000285730	ENSG00000285730	lncRNA	166999511	-1	-126806	26384	-126806	2	4	2	166000000	167999471	1999471	157324
RA_Ishigaki_36333501_1	RA (Ishigaki, EAS)	IMD	Naive_CD4_BP	CD4_naive_BP	CD4	Sorted cell	ENSG00000130396	AFDN	5897	9.76008990423748e-57	2.93824516579795e-26	3.32174115960365e-31	1	3.38793972330272e-28	6:167836026	rs6901522	chr6.14		6	167836026	6:167836026	2.93436e-29	6:167126317	1.42667604277199e-32	8825	10272	0.98262247573101	0.999998037233022	166827011	168826886	ENSG00000130396	ENSG00000130396	protein_coding	167826911	1	9115	9115	-700594	0	0	5	166827011	168826886	1999875	157325
RA_Ishigaki_36333501_1	RA (Ishigaki, EAS)	IMD	Naive_CD4_BP	CD4_naive_BP	CD4	Sorted cell	ENSG00000221838	AP4M1	2181	3.93866203708844e-18	2.25904560669792e-06	1.7434936786849e-12	0.99999229564662	5.44530602847621e-06	7:100053744	rs68038211	chr7.1		7	100053744	7:100053744	2.03323e-18	7:100161582	1.88989681703488e-11	4246	5083	0.95170347604293	0.995174632686712	99101800	101100376	ENSG00000221838	ENSG00000221838	protein_coding	100101643	1	-47899	-47899	59939	6	6	9	99101800	101101496	1999696	157328
RA_Ishigaki_36333501_1	RA (Ishigaki, EAS)	IMD	Naive_CD4_BP	CD4_naive_BP	CD4	Sorted cell	ENSG00000166529	ZSCAN21	2125	6.87202577552379e-17	2.25905750459154e-06	3.04198059429985e-11	0.999997571680403	1.69231673592502e-07	7:100149507	rs12878	chr7.1		7	100149507	7:100103241	1.65547e-16	7:100161582	1.88989681703488e-11	4137	4966	0.947753794959467	0.995174637364526	99050446	101049399	ENSG00000166529	ENSG00000166529	protein_coding	100049774	1	99733	53467	111808	15	7	16	99050062	101049399	1999337	157327
RA_Ishigaki_36333501_1	RA (Ishigaki, EAS)	IMD	Naive_CD4_BP	CD4_naive_BP	CD4	Sorted cell	ENSG00000106290	TAF6	2217	7.99318209420651e-10	2.25669397326855e-06	0.000353827323785345	0.998949943019182	0.000693972163739227	7:100161582	rs34130487	chr7.1		7	100161582	7:100050644	8.57294e-10	7:100161582	1.88989681703488e-11	4301	5147	0.952873442204537	0.995174632259238	99119929	101119358	ENSG00000106290	ENSG00000106290	protein_coding	100119358	-1	-42224	68714	-42224	8	7	8	99119929	101119358	1999429	157329
RA_Ishigaki_36333501_1	RA (Ishigaki, EAS)	IMD	Naive_CD4_BP	CD4_naive_BP	CD4	Sorted cell	ENSG00000146826	TRAPPC14	2259	1.57599898000985e-08	1.18172149745713e-06	0.00697633927003943	0.522160778187872	0.470861685060601	7:100161582	rs34130487	chr7.1		7	100161582	7:100174226	3.8109e-08	7:100161582	1.88989681703488e-11	4342	5222	0.932038129799199	0.995174630003864	99158974	101158656	ENSG00000146826	ENSG00000146826	protein_coding	100158723	-1	-2859	-15503	-2859	0	1	0	99158974	101158656	1999682	157332
RA_Ishigaki_36333501_1	RA (Ishigaki, EAS)	IMD	Naive_CD4_BP	CD4_naive_BP	CD4	Sorted cell	ENSG00000146830	GIGYF1	3022	6.11454085744125e-11	2.25898592070436e-06	2.70667059301469e-05	0.999965629876477	5.04437052621687e-06	7:100161582	rs34130487	chr7.1		7	100161582	7:100687290	4.32091e-15	7:100161582	1.88989681703488e-11	5696	6278	0.999487201168232	0.995177822334588	99694424	101693280	ENSG00000146830	ENSG00000146830	protein_coding	100694250	-1	532668	6960	532668	34	0	34	99694353	101693600	1999247	157335
RA_Ishigaki_36333501_1	RA (Ishigaki, EAS)	IMD	Naive_CD4_BP	CD4_naive_BP	CD4	Sorted cell	ENSG00000166997	CNPY4	2217	9.24605356728597e-12	1.20103049788011e-06	4.09287108779861e-06	0.530711284042587	0.46928342204658	7:100161582	rs34130487	chr7.1		7	100161582	7:100028412	9.24911e-12	7:100161582	1.88989681703488e-11	4301	5147	0.977084898339871	0.995174632259238	99119929	101119358	ENSG00000166997	ENSG00000166997	protein_coding	100119634	1	41948	-91222	41948	7	9	7	99119929	101119358	1999429	157330
RA_Ishigaki_36333501_1	RA (Ishigaki, EAS)	IMD	Naive_CD4_BP	CD4_naive_BP	CD4	Sorted cell	ENSG00000176125	UFSP1	3278	9.30646746249737e-10	2.25809136155628e-06	0.000411961305347079	0.999569641876642	1.61377960026729e-05	7:100161582	rs34130487	chr7.1		7	100161582	7:100908172	8.45835e-10	7:100161582	1.88989681703488e-11	6022	6599	0.952595277344034	0.995177819779992	99890920	101889593	ENSG00000176125	ENSG00000176125	protein_coding	100889715	-1	728133	-18457	728133	43	1	43	99890920	101889593	1998673	157336
RA_Ishigaki_36333501_1	RA (Ishigaki, EAS)	IMD	Naive_CD4_BP	CD4_naive_BP	CD4	Sorted cell	ENSG00000188186	LAMTOR4	2242	1.89162444926108e-07	2.01969891045903e-06	0.0837349140898626	0.89399823285045	0.0222646441983333	7:100212298	rs1727128	chr7.1		7	100212298	7:100249210	3.83838e-07	7:100161582	1.88989681703488e-11	4340	5187	0.931530185302809	0.995174633228858	99149009	101148696	ENSG00000188186	ENSG00000188186	protein_coding	100148918	1	63380	100292	12664	4	5	1	99149009	101148696	1999687	157331
RA_Ishigaki_36333501_1	RA (Ishigaki, EAS)	IMD	Naive_CD4_BP	CD4_naive_BP	CD4	Sorted cell	ENSG00000106333	PCOLCE	2972	4.87145194018001e-09	2.25357740075949e-06	0.00215640323839271	0.99757095632583	0.000270381986926337	7:100386466	rs2906657	chr7.1		7	100386466	7:100615853	2.54327e-10	7:100161582	1.88989681703488e-11	5463	6203	0.988020567200791	0.995177813387794	99603462	101601694	ENSG00000106333	ENSG00000106333	protein_coding	100602363	1	-215897	13490	-440781	17	2	28	99603462	101602204	1998742	157333
RA_Ishigaki_36333501_1	RA (Ishigaki, EAS)	IMD	Naive_CD4_BP	CD4_naive_BP	CD4	Sorted cell	ENSG00000106330	MOSPD3	2985	3.79832815517804e-33	2.25905840266129e-06	1.68137287067189e-27	0.999997724312922	1.66286712111091e-08	7:100614631	rs12532878	chr7.1		7	100614631	7:100614631	2.3295e-28	7:100161582	1.88989681703488e-11	5484	6220	0.999972588692928	0.995177813402791	99613025	101611824	ENSG00000106330	ENSG00000106330	protein_coding	100612540	1	2091	2091	-450958	0	0	30	99613025	101611918	1998893	157334
RA_Ishigaki_36333501_1	RA (Ishigaki, EAS)	IMD	Naive_CD4_BP	CD4_naive_BP	CD4	Sorted cell	ENSG00000106367	AP1S1	3427	3.2487884496897e-26	2.26006516491929e-06	1.43747228101969e-20	0.999997715462515	2.4472321318747e-08	7:101160333	rs2074683	chr7.1		7	101160333	7:101162423	4.41642e-24	7:100161582	1.88989681703488e-11	6206	6830	0.931154943758585	0.995176896814476	100154943	102154329	ENSG00000106367	ENSG00000106367	protein_coding	101154476	1	5857	7947	-992894	0	0	50	100154943	102154329	1999386	157337
RA_Ishigaki_36333501_1	RA (Ishigaki, EAS)	IMD	Naive_CD4_BP	CD4_naive_BP	CD4	Sorted cell	ENSG00000165055	METTL2B	3501	5.89382804112396e-25	4.3216262360749e-06	1.36379272812755e-19	0.999995655293711	2.3080051285631e-08	7:128501969	rs12539729	chr7.3		7	128501969	7:128501969	4.48116e-23	7:128936032	6.17787090946873e-12	5265	7089	1	0.999996376188984	127477120	129473749	ENSG00000165055	ENSG00000165055	protein_coding	128476748	1	25221	25221	459284	0	0	23	127477120	129476550	1999430	157338
RA_Ishigaki_36333501_1	RA (Ishigaki, EAS)	IMD	Naive_CD4_BP	CD4_naive_BP	CD4	Sorted cell	ENSG00000128595	CALU	3648	5.11238634682396e-07	3.77297556833459e-06	0.11829722583266	0.87302414816195	0.00867434179118716	7:128936032	rs3757387	chr7.3		7	128936032	7:128739941	7.08631e-08	7:128936032	6.17787090946873e-12	5497	7227	0.975207795211328	0.999996389244954	127739738	129739173	ENSG00000128595	ENSG00000128595	protein_coding	128739359	1	196673	582	196673	7	0	7	127739738	129739173	1999435	157340
RA_Ishigaki_36333501_1	RA (Ishigaki, EAS)	IMD	Naive_CD4_BP	CD4_naive_BP	CD4	Sorted cell	ENSG00000158457	TSPAN33	4041	2.30581220129587e-07	4.08407713041945e-06	0.0533549705260057	0.945025227096732	0.00161548771891205	7:128936032	rs3757387	chr7.3		7	128936032	7:129144540	1.62781e-08	7:128936032	6.17787090946873e-12	6165	7492	0.984523530581427	0.999996391939576	128144765	130144201	ENSG00000158457	ENSG00000158457	protein_coding	129144707	1	-208675	-167	-208675	6	0	6	128144765	130144370	1999605	157341
RA_Ishigaki_36333501_1	RA (Ishigaki, EAS)	IMD	Naive_CD4_BP	CD4_naive_BP	CD4	Sorted cell	ENSG00000273270	LINC03072	3446	1.23745045270353e-13	4.32162620698381e-06	2.863378236036e-08	0.999995627928805	2.18110807229647e-08	7:128936032	rs3757387	chr7.3		7	128936032	7:128675828	6.54817e-14	7:128936032	6.17787090946873e-12	5272	7086	0.913587799861202	0.99999635713836	127531237	129531066	ENSG00000273270	ENSG00000273270	lncRNA	128531612	-1	-404420	-144216	-404420	22	12	22	127531237	129531066	1999829	157339
RA_Ishigaki_36333501_1	RA (Ishigaki, EAS)	IMD	Naive_CD4_BP	CD4_naive_BP	CD4	Sorted cell	ENSG00000136573	BLK	4082	2.02109470848856e-16	9.95015242239102e-10	3.8070253521195e-08	0.185797163183627	0.814202797751105	8:11494403	rs922483	chr8.1		8	11494403	8:11494403	1.70547e-15	8:11495032	1.09875085716127e-14	7556	7149	0.998001343120423	0.999996303907108	10487451	12038007	ENSG00000136573	ENSG00000136573	protein_coding	11494387	1	16	16	645	0	0	0	10487451	12486757	1999306	157343
RA_Ishigaki_36333501_1	RA (Ishigaki, EAS)	IMD	Naive_CD4_BP	CD4_naive_BP	CD4	Sorted cell	ENSG00000164733	CTSB	3697	3.2085519864251e-11	5.27564444404031e-09	0.00604377355720735	0.993743810054458	0.000212411080603409	8:11495032	rs2618476	chr8.1		8	11495032	8:11820135	6.7427e-10	8:11495032	1.09875085716127e-14	7381	6296	0.989004990570824	0.999996304119348	10871446	12869279	ENSG00000164733	ENSG00000164733	protein_coding	11868087	-1	373055	47952	373055	4	0	4	10869562	12869279	1999717	157346
RA_Ishigaki_36333501_1	RA (Ishigaki, EAS)	IMD	Naive_CD4_BP	CD4_naive_BP	CD4	Sorted cell	ENSG00000269918	AF131215.9	5291	7.1359500845807e-15	5.30858370963286e-09	1.34415981497762e-06	0.999948724390734	4.99261408590176e-05	8:11495032	rs2618476	chr8.1		8	11495032	8:11111725	1.05717e-12	8:11495032	1.09875085716127e-14	8441	9609	0.944000397679307	0.999996303267523	10106723	12038007	ENSG00000269918	ENSG00000269918	lncRNA	11106704	-1	-388328	-5021	-388328	13	1	13	10106723	12097516	1990793	157342
RA_Ishigaki_36333501_1	RA (Ishigaki, EAS)	IMD	Naive_CD4_BP	CD4_naive_BP	CD4	Sorted cell	ENSG00000154328	NEIL2	3682	9.55635559974928e-32	5.308855368364e-09	1.80007833811499e-23	0.99999999466614	2.50092134183523e-11	8:11774053	rs804261	chr8.1		8	11774053	8:11774053	2.68391e-25	8:11495032	1.09875085716127e-14	7405	6216	0.999999983068094	0.999996304127065	10769669	12769227	ENSG00000154328	ENSG00000154328	protein_coding	11769710	1	4343	4343	-274678	0	0	1	10769669	12769227	1999558	157344
RA_Ishigaki_36333501_1	RA (Ishigaki, EAS)	IMD	Naive_CD4_BP	CD4_naive_BP	CD4	Sorted cell	ENSG00000079459	FDFT1	3689	9.97217722814164e-87	5.30885536788188e-09	1.87840437966402e-78	0.999999994573699	1.17448042813828e-10	8:11820396	rs1293299	chr8.1		8	11820396	8:11820396	1.52194e-47	8:11495032	1.09875085716127e-14	7408	6221	1	0.999996304131346	10795981	12795142	ENSG00000079459	ENSG00000079459	protein_coding	11802741	1	17655	17655	-307709	0	0	3	10795981	12795142	1999161	157345
RA_Ishigaki_36333501_1	RA (Ishigaki, EAS)	IMD	Naive_CD4_BP	CD4_naive_BP	CD4	Sorted cell	ENSG00000057608	GDI2	6888	5.58018261730575e-40	1.97203266458424e-05	2.82960341005605e-35	0.999979880834675	3.98838679199802e-07	10:5813440	rs3736461	chr10.2		10	5813440	10:5813440	3.57508e-33	10:6469424	1.46631186600928e-10	9152	11836	0.999999155480593	0.999971530848923	4842450	6842087	ENSG00000057608	ENSG00000057608	protein_coding	5813434	-1	-6	-6	-655990	0	0	17	4842255	6842087	1999832	157243
RA_Ishigaki_36333501_1	RA (Ishigaki, EAS)	IMD	Naive_CD4_BP	CD4_naive_BP	CD4	Sorted cell	ENSG00000170525	PFKFB3	6207	1.41132170419461e-17	1.88307072943633e-05	7.4946462537038e-13	0.999981006585584	1.62706369831645e-07	10:6163864	rs611911	chr10.2		10	6163864	10:6163864	3.18255e-19	10:6469424	1.46631186600928e-10	8555	11302	0.996862778546704	0.999971368677026	5145166	7144756	ENSG00000170525	ENSG00000170525	protein_coding	6202932	1	-39068	-39068	266492	0	0	4	5145166	7144756	1999590	157245
RA_Ishigaki_36333501_1	RA (Ishigaki, EAS)	IMD	Naive_CD4_BP	CD4_naive_BP	CD4	Sorted cell	ENSG00000134470	IL15RA	6656	1.23746674652682e-08	1.95141745292699e-05	0.000633705798111677	0.999319375722923	2.7391929767098e-05	10:6479185	rs643610	chr10.2		10	6479185	10:5975875	1.81741e-10	10:6469424	1.46631186600928e-10	9043	11720	0.999802295134764	0.999971449949695	4978433	6977855	ENSG00000134470	ENSG00000134470	protein_coding	5977543	-1	-501642	1668	-491881	11	0	11	4978213	6977855	1999642	157244
RA_Ishigaki_36333501_1	RA (Ishigaki, EAS)	IMD	Naive_CD4_BP	CD4_naive_BP	CD4	Sorted cell	ENSG00000108021	TASOR2	6746	7.48223481316902e-08	1.9242388424657e-05	0.00387194948079282	0.995765482451367	0.000343250857067842	10:6479889	rs574752	chr10.2		10	6479889	10:5684858	5.56646e-12	10:6469424	1.46631186600928e-10	8910	11598	0.999035404237607	0.999971564326719	4684915	6684831	ENSG00000108021	ENSG00000108021	protein_coding	5684838	1	795051	20	784586	20	0	20	4684915	6684831	1999916	157242
RA_Ishigaki_36333501_1	RA (Ishigaki, EAS)	IMD	Naive_CD4_BP	CD4_naive_BP	CD4	Sorted cell	ENSG00000225948	LINC02648	5330	8.20026228849953e-15	1.66599672610464e-05	4.92205329700612e-10	0.99998321859063	1.20949897798828e-07	10:6617248	rs7898547	chr10.2		10	6617248	10:6617248	7.60786e-17	10:6469424	1.46631186600928e-10	8216	9964	0.999967464855692	0.999971894565471	5619001	7618527	ENSG00000225948	ENSG00000225948	lncRNA	6618716	1	-1468	-1468	-149292	0	0	3	5619001	7618527	1999526	157246
RA_Ishigaki_36333501_1	RA (Ishigaki, EAS)	IMD	Naive_CD4_BP	CD4_naive_BP	CD4	Sorted cell	ENSG00000204161	TMEM273	3605	5.42074600160869e-10	0.000108841590602184	4.97982600896002e-06	0.99988485374661	1.32429470385572e-06	10:49207595	rs11101016	chr10.3		10	49207595	10:49179907	2.45875e-12	10:48817351	1.48625364972356e-10	6008	7017	0.995649866572482	0.999938116960038	48189189	50182524	ENSG00000204161	ENSG00000204161	protein_coding	49188391	-1	-19204	8484	371040	0	0	8	48189189	50186567	1997378	157247
RA_Ishigaki_36333501_1	RA (Ishigaki, EAS)	IMD	Naive_CD4_BP	CD4_naive_BP	CD4	Sorted cell	ENSG00000225830	ERCC6	3682	1.90037275595023e-17	0.000108841831649378	1.74580156631736e-13	0.999889305269915	1.85289826208197e-06	10:49562586	rs10857507	chr10.3		10	49562586	10:49562586	3.5072e-19	10:48817351	1.48625364972356e-10	6196	7062	0.999999999828775	0.9999345433951	48539985	50539235	ENSG00000225830	ENSG00000225830	protein_coding	49539121	-1	-23465	-23465	721770	0	0	12	48539581	50539512	1999931	157248
RA_Ishigaki_36333501_1	RA (Ishigaki, EAS)	IMD	Naive_CD4_BP	CD4_naive_BP	CD4	Sorted cell	ENSG00000182010	RTKN2	4290	3.38642010102501e-13	3.23351244715975e-08	1.00982534495006e-05	0.964156848123484	0.0358330212876027	10:62182799	rs12784499	chr10.4		10	62182799	10:62184429	2.03231e-12	10:62041271	8.72984356225717e-14	5798	8443	0.97850610342561	0.999993724739543	61270033	63268497	ENSG00000182010	ENSG00000182010	protein_coding	62268844	-1	86045	84415	227573	0	0	0	61269241	63268497	1999256	157249
RA_Ishigaki_36333501_1	RA (Ishigaki, EAS)	IMD	Naive_CD4_BP	CD4_naive_BP	CD4	Sorted cell	ENSG00000182010	RTKN2	4290	3.38642010102501e-13	3.23351244715975e-08	1.00982534495006e-05	0.964156848123484	0.0358330212876027	10:62182799	rs12784499	chr10.5		10	62182799	10:62184429	2.03231e-12	10:62041271	8.72984356225717e-14	5798	8443	0.97850610342561	0.999993724739543	61270033	63268497	ENSG00000182010	ENSG00000182010	protein_coding	62268844	-1	86045	84415	227573	0	0	0	61269241	63268497	1999256	157249
RA_Ishigaki_36333501_1	RA (Ishigaki, EAS)	IMD	Naive_CD4_BP	CD4_naive_BP	CD4	Sorted cell	ENSG00000182010	RTKN2	4290	3.38642010102501e-13	3.23351244715975e-08	1.00982534495006e-05	0.964156848123484	0.0358330212876027	10:62182799	rs12784499	chr10.6		10	62182799	10:62184429	2.03231e-12	10:62041271	8.72984356225717e-14	5798	8443	0.97850610342561	0.999993724739543	61270033	63268497	ENSG00000182010	ENSG00000182010	protein_coding	62268844	-1	86045	84415	227573	0	0	0	61269241	63268497	1999256	157249
RA_Ishigaki_36333501_1	RA (Ishigaki, EAS)	IMD	Naive_CD4_BP	CD4_naive_BP	CD4	Sorted cell	ENSG00000182010	RTKN2	4290	3.38642010102501e-13	3.23351244715975e-08	1.00982534495006e-05	0.964156848123484	0.0358330212876027	10:62182799	rs12784499	chr10.7		10	62182799	10:62184429	2.03231e-12	10:62041271	8.72984356225717e-14	5798	8443	0.97850610342561	0.999993724739543	61270033	63268497	ENSG00000182010	ENSG00000182010	protein_coding	62268844	-1	86045	84415	227573	0	0	0	61269241	63268497	1999256	157249
RA_Ishigaki_36333501_1	RA (Ishigaki, EAS)	IMD	Naive_CD4_BP	CD4_naive_BP	CD4	Sorted cell	ENSG00000182010	RTKN2	4290	3.38642010102501e-13	3.23351244715975e-08	1.00982534495006e-05	0.964156848123484	0.0358330212876027	10:62182799	rs12784499	chr10.8		10	62182799	10:62184429	2.03231e-12	10:62041271	8.72984356225717e-14	5798	8443	0.97850610342561	0.999993724739543	61270033	63268497	ENSG00000182010	ENSG00000182010	protein_coding	62268844	-1	86045	84415	227573	0	0	0	61269241	63268497	1999256	157249
RA_Ishigaki_36333501_1	RA (Ishigaki, EAS)	IMD	Naive_CD4_BP	CD4_naive_BP	CD4	Sorted cell	ENSG00000256633	PDE2A-AS2	3781	6.58339535954185e-08	2.75493797855682e-05	0.00238359266169791	0.997456152038486	0.000132640086078166	11:72598496	rs4943939	chr11.1		11	72598496	11:72587164	9.23288e-10	11:72700742	1.69459024050297e-10	5212	7520	0.998281016516269	0.969725188649984	71585436	73583756	ENSG00000256633	ENSG00000256633	lncRNA	72584509	1	13987	2655	116233	0	0	5	71584613	73583756	1999143	157256
RA_Ishigaki_36333501_1	RA (Ishigaki, EAS)	IMD	Naive_CD4_BP	CD4_naive_BP	CD4	Sorted cell	ENSG00000135709	KIAA0513	7005	2.56235336145406e-132	0.000574684093436206	4.45613979944559e-129	0.999422127331709	3.18857485337814e-06	16:85046936	rs8044678	chr16.1		16	85046936	16:85046936	4.50255e-58	16:85982420	1.54331451124252e-09	9523	12203	1.00000000000002	0.999644557654447	84028193	86026973	ENSG00000135709	ENSG00000135709	protein_coding	85027795	1	19141	19141	954625	0	0	24	84028193	86026973	1998780	157257
RA_Ishigaki_36333501_1	RA (Ishigaki, EAS)	IMD	Naive_CD4_BP	CD4_naive_BP	CD4	Sorted cell	ENSG00000270020	RP11-463O9.9	6079	2.36244049665567e-13	0.000534398833865433	4.41821871227431e-10	0.999428674377345	3.69263467330821e-05	16:86524039	rs9936217	chr16.1		16	86524039	16:86524039	4.77218e-16	16:85982420	1.54331451124252e-09	9003	11348	0.980791536082604	0.999687385712255	85524373	87523831	ENSG00000270020	ENSG00000270020	lncRNA	86523897	-1	-142	-142	541477	0	0	6	85524373	87523831	1999458	157258
RA_Ishigaki_36333501_1	RA (Ishigaki, EAS)	IMD	Naive_CD4_BP	CD4_naive_BP	CD4	Sorted cell	ENSG00000154889	MPPE1	5095	6.10857591152997e-68	1.82635002870997e-05	3.34462916080176e-63	0.999981607947943	1.28551770004521e-07	18:11905954	rs8097892	chr18.1		18	11905954	18:11905954	5.92288e-42	18:12847137	1.43844729766458e-10	7202	8412	1	0.99997913151564	10908650	12908046	ENSG00000154889	ENSG00000154889	protein_coding	11908317	-1	2363	2363	-938820	0	0	19	10908650	12908212	1999562	157259
RA_Ishigaki_36333501_1	RA (Ishigaki, EAS)	IMD	Naive_CD4_BP	CD4_naive_BP	CD4	Sorted cell	ENSG00000154889	MPPE1	5095	6.10857591152997e-68	1.82635002870997e-05	3.34462916080176e-63	0.999981607947943	1.28551770004521e-07	18:11905954	rs8097892	chr18.2		18	11905954	18:11905954	5.92288e-42	18:12847137	1.43844729766458e-10	7202	8412	1	0.99997913151564	10908650	12908046	ENSG00000154889	ENSG00000154889	protein_coding	11908317	-1	2363	2363	-938820	0	0	19	10908650	12908212	1999562	157259
RA_Ishigaki_36333501_1	RA (Ishigaki, EAS)	IMD	Naive_CD4_BP	CD4_naive_BP	CD4	Sorted cell	ENSG00000141401	IMPA2	5003	1.30713928617018e-22	1.82627665180518e-05	7.15726888664683e-18	0.999981654174038	8.30594415356362e-08	18:11983074	rs662383	chr18.1		18	11983074	18:11983074	4.76033e-23	18:12847137	1.43844729766458e-10	7114	8361	0.999996312847864	0.999978996972437	10981362	12979436	ENSG00000141401	ENSG00000141401	protein_coding	11981507	1	1567	1567	865630	0	0	16	10981362	12980889	1999527	157260
RA_Ishigaki_36333501_1	RA (Ishigaki, EAS)	IMD	Naive_CD4_BP	CD4_naive_BP	CD4	Sorted cell	ENSG00000141401	IMPA2	5003	1.30713928617018e-22	1.82627665180518e-05	7.15726888664683e-18	0.999981654174038	8.30594415356362e-08	18:11983074	rs662383	chr18.2		18	11983074	18:11983074	4.76033e-23	18:12847137	1.43844729766458e-10	7114	8361	0.999996312847864	0.999978996972437	10981362	12979436	ENSG00000141401	ENSG00000141401	protein_coding	11981507	1	1567	1567	865630	0	0	16	10981362	12980889	1999527	157260
RA_Ishigaki_36333501_1	RA (Ishigaki, EAS)	IMD	Naive_CD4_BP	CD4_naive_BP	CD4	Sorted cell	ENSG00000101639	CEP192	4743	9.11383381014435e-10	1.82617315910357e-05	4.99030797912968e-05	0.999926768982211	5.06529502253001e-06	18:12797695	rs2847297	chr18.1		18	12797695	18:13081304	2.45006e-10	18:12847137	1.43844729766458e-10	6520	8653	0.944235148869128	0.999977710504838	11991702	13991027	ENSG00000101639	ENSG00000101639	protein_coding	12991362	1	-193667	89942	-144225	5	0	5	11991702	13991027	1999325	157264
RA_Ishigaki_36333501_1	RA (Ishigaki, EAS)	IMD	Naive_CD4_BP	CD4_naive_BP	CD4	Sorted cell	ENSG00000101639	CEP192	4743	9.11383381014435e-10	1.82617315910357e-05	4.99030797912968e-05	0.999926768982211	5.06529502253001e-06	18:12797695	rs2847297	chr18.2		18	12797695	18:13081304	2.45006e-10	18:12847137	1.43844729766458e-10	6520	8653	0.944235148869128	0.999977710504838	11991702	13991027	ENSG00000101639	ENSG00000101639	protein_coding	12991362	1	-193667	89942	-144225	5	0	5	11991702	13991027	1999325	157264
RA_Ishigaki_36333501_1	RA (Ishigaki, EAS)	IMD	Naive_CD4_BP	CD4_naive_BP	CD4	Sorted cell	ENSG00000260302	LINC01882	4676	6.17612741799478e-18	1.82627387315408e-05	3.38175645104639e-13	0.999981546943303	1.90317626327947e-07	18:12812168	rs2847289	chr18.1		18	12812168	18:12805886	3.70995e-19	18:12847137	1.43844729766458e-10	6602	8537	0.999999999988071	0.999977658290792	11776305	13776114	ENSG00000260302	ENSG00000260302	lncRNA	12776140	-1	-36028	-29746	-70997	0	0	0	11776305	13776114	1999809	157263
RA_Ishigaki_36333501_1	RA (Ishigaki, EAS)	IMD	Naive_CD4_BP	CD4_naive_BP	CD4	Sorted cell	ENSG00000260302	LINC01882	4676	6.17612741799478e-18	1.82627387315408e-05	3.38175645104639e-13	0.999981546943303	1.90317626327947e-07	18:12812168	rs2847289	chr18.2		18	12812168	18:12805886	3.70995e-19	18:12847137	1.43844729766458e-10	6602	8537	0.999999999988071	0.999977658290792	11776305	13776114	ENSG00000260302	ENSG00000260302	lncRNA	12776140	-1	-36028	-29746	-70997	0	0	0	11776305	13776114	1999809	157263
RA_Ishigaki_36333501_1	RA (Ishigaki, EAS)	IMD	Naive_CD4_BP	CD4_naive_BP	CD4	Sorted cell	ENSG00000128789	PSMG2	4662	4.60797959916675e-08	1.82143714728954e-05	0.00252311252583115	0.997332914322865	0.000125712700034447	18:12847137	rs657555	chr18.1		18	12847137	18:12658601	1.64426e-08	18:12847137	1.43844729766458e-10	6570	8477	0.966329562307324	0.999977712334395	11658300	13657963	ENSG00000128789	ENSG00000128789	protein_coding	12703042	1	144095	-44441	144095	2	2	2	11658300	13657963	1999663	157262
RA_Ishigaki_36333501_1	RA (Ishigaki, EAS)	IMD	Naive_CD4_BP	CD4_naive_BP	CD4	Sorted cell	ENSG00000128789	PSMG2	4662	4.60797959916675e-08	1.82143714728954e-05	0.00252311252583115	0.997332914322865	0.000125712700034447	18:12847137	rs657555	chr18.2		18	12847137	18:12658601	1.64426e-08	18:12847137	1.43844729766458e-10	6570	8477	0.966329562307324	0.999977712334395	11658300	13657963	ENSG00000128789	ENSG00000128789	protein_coding	12703042	1	144095	-44441	144095	2	2	2	11658300	13657963	1999663	157262
RA_Ishigaki_36333501_1	RA (Ishigaki, EAS)	IMD	Naive_CD4_BP	CD4_naive_BP	CD4	Sorted cell	ENSG00000141391	PRELID3A	4896	1.64087517967993e-10	1.82625526684172e-05	8.98466370842918e-06	0.999971819361294	9.33258243292271e-07	18:12847137	rs657555	chr18.1		18	12847137	18:12407917	1.32819e-14	18:12847137	1.43844729766458e-10	6933	8548	0.969314789350203	0.999978150449481	11408185	13406167	ENSG00000141391	ENSG00000141391	protein_coding	12407929	1	439208	-12	439208	8	0	8	11408185	13406167	1997982	157261
RA_Ishigaki_36333501_1	RA (Ishigaki, EAS)	IMD	Naive_CD4_BP	CD4_naive_BP	CD4	Sorted cell	ENSG00000141391	PRELID3A	4896	1.64087517967993e-10	1.82625526684172e-05	8.98466370842918e-06	0.999971819361294	9.33258243292271e-07	18:12847137	rs657555	chr18.2		18	12847137	18:12407917	1.32819e-14	18:12847137	1.43844729766458e-10	6933	8548	0.969314789350203	0.999978150449481	11408185	13406167	ENSG00000141391	ENSG00000141391	protein_coding	12407929	1	439208	-12	439208	8	0	8	11408185	13406167	1997982	157261
RA_Ishigaki_36333501_1	RA (Ishigaki, EAS)	IMD	Naive_CD4_BP	CD4_naive_BP	CD4	Sorted cell	ENSG00000101017	CD40	4321	1.51563293294904e-05	0.000231289368772862	0.0607210937342208	0.926594170530452	0.0124382900372249	20:46118343	rs1883832	chr20.1		20	46118343	20:46118447	2.36232e-08	20:46118343	9.5785525246784e-10	5801	8215	0.989167648941672	0.999789708097914	45118911	47117076	ENSG00000101017	ENSG00000101017	protein_coding	46118314	1	29	133	29	0	0	0	45118409	47118238	1999829	157292
RA_Ishigaki_36333501_1	RA (Ishigaki, EAS)	IMD	Naive_CD4_BP	CD4_naive_BP	CD4	Sorted cell	ENSG00000124104	SNX21	4087	4.00272300272197e-07	0.00024912689431945	0.00160361576556075	0.998079960893653	6.68961741667297e-05	20:46118343	rs1883832	chr20.1		20	46118343	20:45882175	5.61972e-10	20:46118343	9.5785525246784e-10	5495	7805	0.958248806872735	0.999817268023848	44835130	46833786	ENSG00000124104	ENSG00000124104	protein_coding	45833799	1	284544	48376	284544	16	3	16	44835130	46833786	1998656	157290
RA_Ishigaki_36333501_1	RA (Ishigaki, EAS)	IMD	Naive_CD4_BP	CD4_naive_BP	CD4	Sorted cell	ENSG00000204070	SYS1	4051	5.64893817975342e-06	0.000243715025866266	0.0226313581109304	0.976394796115293	0.000724481809731137	20:46118343	rs1883832	chr20.1		20	46118343	20:45379687	1.63433e-08	20:46118343	9.5785525246784e-10	5432	7627	0.938331299310561	0.999821096986573	44362000	46361427	ENSG00000204070	ENSG00000204070	protein_coding	45363156	1	755187	16531	755187	28	2	28	44362000	46361427	1999427	157289
RA_Ishigaki_36333501_1	RA (Ishigaki, EAS)	IMD	Naive_CD4_BP	CD4_naive_BP	CD4	Sorted cell	ENSG00000273828		4087	3.52776909591363e-05	0.000213010662147797	0.141337929987179	0.853404284340624	0.00500949731909108	20:46118343	rs1883832	chr20.1		20	46118343	20:46443395	1.25058e-08	20:46118343	9.5785525246784e-10	5593	8216	0.937015161440623	0.99978793307973	45364601	47364449	ENSG00000273828	ENSG00000273828	lncRNA	46364526	1	-246183	78869	-246183	1	1	1	45364601	47364500	1999899	157293
RA_Ishigaki_36333501_1	RA (Ishigaki, EAS)	IMD	Naive_CD4_BP	CD4_naive_BP	CD4	Sorted cell	ENSG00000285796		4137	2.23097676523924e-05	0.000225258881129175	0.0893799959660158	0.902442570152641	0.00792986523256225	20:46118343	rs1883832	chr20.1		20	46118343	20:45942581	4.53148e-08	20:46118343	9.5785525246784e-10	5592	7915	0.97698170259478	0.999814519843305	44935119	46933792	ENSG00000285796	ENSG00000285796	lncRNA	45935086	-1	-183257	-7495	-183257	6	0	6	44935119	46934319	1999200	157291
RA_Ishigaki_36333501_1	RA (Ishigaki, EAS)	IMD	Naive_CD4_BP	CD4_naive_BP	CD4	Sorted cell	ENSG00000160208	RRP1B	3338	6.03573223096835e-19	1.25569824308292e-07	4.80667349744596e-12	0.999999873227197	1.19816894055272e-09	21:43644415	rs2246602	chr21.2		21	43644415	21:43644415	6.89469e-17	21:44289258	3.51007435992207e-13	5219	8263	0.935245839019427	0.999994614080168	42659765	44659496	ENSG00000160208	ENSG00000160208	protein_coding	43659560	1	-15145	-15145	629698	1	1	21	42659765	44659496	1999731	157294
RA_Ishigaki_36333501_1	RA (Ishigaki, EAS)	IMD	Naive_CD4_BP	CD4_naive_BP	CD4	Sorted cell	ENSG00000160209	PDXK	3459	1.20936030178663e-26	1.25569824370367e-07	9.63097746827549e-20	0.999999873832665	5.97511438358189e-10	21:43733870	rs13050307	chr21.2		21	43733870	21:43733870	7.30541e-26	21:44289258	3.51007435992207e-13	5399	8357	1	0.999994615194042	42719198	44718930	ENSG00000160209	ENSG00000160209	protein_coding	43719129	1	14741	14741	570129	0	0	20	42719198	44718990	1999792	157295
RA_Ishigaki_36333501_1	RA (Ishigaki, EAS)	IMD	Naive_CD4_BP	CD4_naive_BP	CD4	Sorted cell	ENSG00000160213	CSTB	3464	6.02905347061576e-19	1.25569824194988e-07	4.80135473672766e-12	0.99999987249202	1.93335768416915e-09	21:43781951	rs35285321	chr21.2		21	43781951	21:43781951	9.54186e-19	21:44289258	3.51007435992207e-13	5373	8319	0.999999999930762	0.999994615532738	42776532	44775328	ENSG00000160213	ENSG00000160213	protein_coding	43776308	-1	-5643	-5643	-512950	0	0	18	42776532	44776188	1999656	157296
RA_Ishigaki_36333501_1	RA (Ishigaki, EAS)	IMD	Naive_CD4_BP	CD4_naive_BP	CD4	Sorted cell	ENSG00000241945	PWP2	3670	5.08409106750414e-59	1.25569823585754e-07	4.04881544988169e-52	0.999999872189968	2.24019702092246e-09	21:44029964	rs2838471	chr21.2		21	44029964	21:44029964	1.13367e-39	21:44289258	3.51007435992207e-13	5286	8404	0.993535760211027	0.999994613900741	43151215	45106742	ENSG00000241945	ENSG00000241945	protein_coding	44107399	1	-77435	-77435	181859	1	1	11	43116852	45106742	1989890	157297
RA_Ishigaki_36333501_1	RA (Ishigaki, EAS)	IMD	Naive_CD4_BP	CD4_naive_BP	CD4	Sorted cell	ENSG00000160221	GATD3	3720	1.25665962339373e-73	1.25569823219031e-07	1.00076549214982e-66	0.999999869434228	4.99594532564866e-09	21:44092213	rs3788104	chr21.2		21	44092213	21:44092213	5.87664e-45	21:44289258	3.51007435992207e-13	5361	8376	0.999999999988499	0.999994614324547	43151215	45133083	ENSG00000160221	ENSG00000160221	protein_coding	44133683	1	-41470	-41470	155575	1	1	10	43151215	45133083	1981868	157298
RA_Ishigaki_36333501_1	RA (Ishigaki, EAS)	IMD	Naive_CD4_BP	CD4_naive_BP	CD4	Sorted cell	ENSG00000197381	ADARB1	4529	1.2813458733349e-09	1.24237125813551e-07	0.0102042486884763	0.989385851548738	0.00040977424431439	21:44289258	rs2075875	chr21.2		21	44289258	21:45067916	2.01233e-09	21:44289258	3.51007435992207e-13	6611	8722	0.996938417574185	0.999994614282821	44074302	46073133	ENSG00000197381	ENSG00000197381	protein_coding	45074580	1	-785322	-6664	-785322	30	1	30	44074302	46073742	1999440	157304
RA_Ishigaki_36333501_1	RA (Ishigaki, EAS)	IMD	Naive_CD4_BP	CD4_naive_BP	CD4	Sorted cell	ENSG00000225331	LINC01678	3752	3.44537245856317e-10	1.25186266201381e-07	0.00274378980616868	0.996944715411995	0.000311369251032536	21:44289258	rs2075875	chr21.2		21	44289258	21:44057219	1.06239e-10	21:44289258	3.51007435992207e-13	5423	8304	0.996832121725072	0.999994614612791	43188206	45159501	ENSG00000225331	ENSG00000225331	lncRNA	44160137	-1	-129121	102918	-129121	9	2	9	43188206	45159746	1971540	157299
RA_Ishigaki_36333501_1	RA (Ishigaki, EAS)	IMD	Naive_CD4_BP	CD4_naive_BP	CD4	Sorted cell	ENSG00000289009		4254	2.24126910021182e-12	1.25567497909462e-07	1.78487851787289e-05	0.999981346443462	6.79201618962163e-07	21:44289258	rs2075875	chr21.2		21	44289258	21:44876080	6.96457e-12	21:44289258	3.51007435992207e-13	6245	8547	0.999975539959788	0.999994614058421	43874281	45873554	ENSG00000289009	ENSG00000289009	lncRNA	44873976	1	-584718	2104	-584718	21	0	21	43874077	45873785	1999708	157302
RA_Ishigaki_36333501_1	RA (Ishigaki, EAS)	IMD	Naive_CD4_BP	CD4_naive_BP	CD4	Sorted cell	ENSG00000160226	CFAP410	3987	1.01522630678118e-22	1.25569823747977e-07	8.08495344010235e-16	0.999999873625648	8.04526205334322e-10	21:44339806	rs57125046	chr21.2		21	44339806	21:44339806	2.12112e-21	21:44289258	3.51007435992207e-13	5624	8686	0.995593528234138	0.999994614019352	43339556	45339157	ENSG00000160226	ENSG00000160226	protein_coding	44339390	-1	-416	-416	50132	1	1	3	43339556	45339302	1999746	157300
RA_Ishigaki_36333501_1	RA (Ishigaki, EAS)	IMD	Naive_CD4_BP	CD4_naive_BP	CD4	Sorted cell	ENSG00000183255	PTTG1IP	4254	6.2348061322644e-16	1.25569823571963e-07	4.96520990162635e-09	0.999999868668817	7.96147692016773e-10	21:44849581	rs84191	chr21.2		21	44849581	21:44849581	9.1735e-16	21:44289258	3.51007435992207e-13	6245	8547	0.985773881811462	0.999994614058421	43874281	45873554	ENSG00000183255	ENSG00000183255	protein_coding	44873690	-1	24109	24109	584432	0	0	20	43874077	45873785	1999708	157301
RA_Ishigaki_36333501_1	RA (Ishigaki, EAS)	IMD	Naive_CD4_BP	CD4_naive_BP	CD4	Sorted cell	ENSG00000160255	ITGB2	4339	6.29248444746585e-17	1.25569824013952e-07	5.01114316114805e-10	0.99999987303324	8.95823872765881e-10	21:44908184	rs760462	chr21.2		21	44908184	21:44908184	6.25721e-18	21:44289258	3.51007435992207e-13	6317	8605	0.999999998981782	0.999994613620481	43932388	45930988	ENSG00000160255	ENSG00000160255	protein_coding	44920899	-1	12715	12715	631641	0	0	22	43932388	45930988	1998600	157303
RA_Ishigaki_36333501_1	RA (Ishigaki, EAS)	IMD	Naive_CD4_BP	CD4_naive_BP	CD4	Sorted cell	ENSG00000100201	DDX17	3360	2.28599419997124e-11	2.74341237043478e-08	0.000832543357261199	0.999131836175073	3.55930106819103e-05	22:39352907	rs1807560	chr22.3		22	39352907	22:38548640	8.76057e-09	22:39353976	1.53603446007062e-13	5297	6646	0.916686360237502	0.999698282957954	37508244	39507452	ENSG00000100201	ENSG00000100201	protein_coding	38506311	-1	-846596	-42329	-847665	41	0	41	37508244	39507535	1999291	157306
RA_Ishigaki_36333501_1	RA (Ishigaki, EAS)	IMD	Naive_CD4_BP	CD4_naive_BP	CD4	Sorted cell	ENSG00000100216	TOMM22	3278	3.56160849238675e-10	2.70885971431168e-08	0.0129711331976541	0.986547115691749	0.000481723665838868	22:39352907	rs1807560	chr22.3		22	39352907	22:38669167	7.3833e-08	22:39353976	1.53603446007062e-13	5153	6377	0.914153744417984	0.999698283194042	37681988	39681483	ENSG00000100216	ENSG00000100216	protein_coding	38681957	1	670950	-12790	672019	34	2	34	37681988	39681483	1999495	157307
RA_Ishigaki_36333501_1	RA (Ishigaki, EAS)	IMD	CD4_Naive_OneK1K	CD4_naive_OneK1K	CD4	Single cell	ENSG00000162585	FAAP20	3789	2.059043915685e-23	0.000194825953290182	1.05665254152498e-19	0.999800612568065	4.56147864179257e-06	1:2179409	rs11587831	chr1.1		1	2179409	1:2128619	3.60356e-26	1:2786542	1.00916082751205e-09	5494	7958	0.999993064050002	0.985157816927745	1213936	3211967	ENSG00000162585	ENSG00000162585	protein_coding	2194772	-1	15363	66153	-591770	1	2	21	1213065	3211967	1998902	57615
RA_Ishigaki_36333501_1	RA (Ishigaki, EAS)	IMD	CD4_Naive_OneK1K	CD4_naive_OneK1K	CD4	Single cell	ENSG00000157873	TNFRSF14	3947	5.40366131543878e-09	0.000194813151000885	2.77303763962867e-05	0.999737262295355	4.01887735887729e-05	1:2562891	rs2234167	chr1.1		1	2562891	1:2561226	3.55647e-11	1:2786542	1.00916082751205e-09	5717	8432	0.999925801204805	0.985151196701245	1555871	3554324	ENSG00000157873	ENSG00000157873	protein_coding	2556371	1	6520	4855	230171	0	0	6	1555871	3554727	1998856	57617
RA_Ishigaki_36333501_1	RA (Ishigaki, EAS)	IMD	CD4_Naive_OneK1K	CD4_naive_OneK1K	CD4	Single cell	ENSG00000142606	MMEL1	4063	1.84706594325364e-09	5.60969815678446e-05	9.47879945455021e-06	0.286452329040162	0.713482093331749	1:2786542	rs6657596	chr1.1		1	2786542	1:2593527	8.16887e-10	1:2786542	1.00916082751205e-09	5844	8610	0.900528563080437	0.985150341595993	1653319	3631978	ENSG00000142606	ENSG00000142606	protein_coding	2633016	-1	-153526	39489	-153526	2	0	2	1648240	3632268	1984028	57618
RA_Ishigaki_36333501_1	RA (Ishigaki, EAS)	IMD	CD4_Naive_OneK1K	CD4_naive_OneK1K	CD4	Single cell	ENSG00000149527	PLCH2	3787	7.81628420413433e-08	0.000194746303305278	0.000401114241775379	0.999394498124415	9.56316766041285e-06	1:2786542	rs6657596	chr1.1		1	2786542	1:2416027	4.92813e-10	1:2786542	1.00916082751205e-09	5578	8259	0.999895007405449	0.985151168665775	1426175	3425966	ENSG00000149527	ENSG00000149527	protein_coding	2476289	1	310253	-60262	310253	12	0	12	1426175	3425966	1999791	57616
RA_Ishigaki_36333501_1	RA (Ishigaki, EAS)	IMD	CD4_Naive_OneK1K	CD4_naive_OneK1K	CD4	Single cell	ENSG00000159339	PADI4	3701	7.39994988180288e-37	1.7097229175867e-21	6.46526502427724e-17	0.14767219093946	0.852327809060538	1:17340013	rs11203368	chr1.2		1	17340013	1:17340013	4.38427e-22	1:17348042	1.0787159684891e-26	5474	7087	0.961821368156895	0.999999999917274	16308428	18308154	ENSG00000159339	ENSG00000159339	protein_coding	17308197	1	31816	31816	39845	0	0	0	16308428	18308154	1999726	57623
RA_Ishigaki_36333501_1	RA (Ishigaki, EAS)	IMD	CD4_Naive_OneK1K	CD4_naive_OneK1K	CD4	Single cell	ENSG00000058453	CROCC	3435	1.17620142953311e-37	1.14457023092107e-20	1.02763587393548e-17	1	1.59005273495372e-19	1:17348042	rs2240335	chr1.2		1	17348042	1:16953744	4.77367e-25	1:17348042	1.0787159684891e-26	5415	6195	0.972865075552103	0.999999999917274	15741869	17739555	ENSG00000058453	ENSG00000058453	protein_coding	16921931	1	426111	31813	426111	6	0	6	15741215	17739555	1998340	57621
RA_Ishigaki_36333501_1	RA (Ishigaki, EAS)	IMD	CD4_Naive_OneK1K	CD4_naive_OneK1K	CD4	Single cell	ENSG00000080947	CROCCP3	3597	7.78541481782574e-36	1.14457023092107e-20	6.80204203071105e-16	1	1.04857404051299e-17	1:17348042	rs2240335	chr1.2		1	17348042	1:16450309	2.20038e-21	1:17348042	1.0787159684891e-26	5595	6082	0.919506765016574	0.999999999917274	15499797	17498438	ENSG00000080947	ENSG00000080947	transcribed_unprocessed_pseudogene	16491307	-1	-856735	40998	-856735	24	1	24	15499797	17498438	1998641	57620
RA_Ishigaki_36333501_1	RA (Ishigaki, EAS)	IMD	CD4_Naive_OneK1K	CD4_naive_OneK1K	CD4	Single cell	ENSG00000226029	LINC01772	3618	1.31103396537535e-34	1.14457023092103e-20	1.14543776341302e-14	0.999999999999972	1.01120502487563e-14	1:17348042	rs2240335	chr1.2		1	17348042	1:16470226	3.90515e-20	1:17348042	1.0787159684891e-26	5632	6127	0.923455866350074	0.999999999917274	15461056	17460819	ENSG00000226029	ENSG00000226029	lncRNA	16460948	1	887094	9278	887094	25	0	25	15461056	17460819	1999763	57619
RA_Ishigaki_36333501_1	RA (Ishigaki, EAS)	IMD	CD4_Naive_OneK1K	CD4_naive_OneK1K	CD4	Single cell	ENSG00000238142	RP11-108M9.4	3508	8.389296921483e-36	1.14457023092107e-20	7.32964801533578e-16	1	5.80427729622056e-17	1:17348042	rs2240335	chr1.2		1	17348042	1:16471093	6.61383e-22	1:17348042	1.0787159684891e-26	5411	6388	0.97071471719659	0.999999999917274	15889983	17888745	ENSG00000238142	ENSG00000238142	lncRNA	16896642	-1	-451400	425549	-451400	8	16	8	15889983	17888745	1998762	57622
RA_Ishigaki_36333501_1	RA (Ishigaki, EAS)	IMD	CD4_Naive_OneK1K	CD4_naive_OneK1K	CD4	Single cell	ENSG00000116127	ALMS1	2421	1.6748287740154e-35	0.0010777996837615	1.55225060365087e-32	0.998917154271203	5.04604503476658e-06	2:73380382	rs6710659	chr2.1		2	73380382	2:73380382	3.83413e-37	2:73990729	8.8103094995342e-09	3787	4852	0.969611925646108	0.999765523821339	72387410	74385252	ENSG00000116127	ENSG00000116127	protein_coding	73385836	1	-5454	-5454	604893	0	0	15	72387410	74385323	1997913	57641
RA_Ishigaki_36333501_1	RA (Ishigaki, EAS)	IMD	CD4_Naive_OneK1K	CD4_naive_OneK1K	CD4	Single cell	ENSG00000163016	ALMS1P1	2363	3.00938152594546e-13	0.00107778261632271	2.78910136576565e-10	0.998891218908818	3.09981956483445e-05	2:73404436	rs11899902	chr2.1		2	73404436	2:73414236	5.95401e-15	2:73990729	8.8103094995342e-09	3651	4942	0.940919631197941	0.999753260657051	72641486	74638198	ENSG00000163016	ENSG00000163016	transcribed_unprocessed_pseudogene	73671030	1	-266594	-256794	319699	2	2	12	72641486	74638726	1997240	57642
RA_Ishigaki_36333501_1	RA (Ishigaki, EAS)	IMD	CD4_Naive_OneK1K	CD4_naive_OneK1K	CD4	Single cell	ENSG00000115274	INO80B	3463	2.44950624282436e-07	0.00107751852906242	0.000227026878305885	0.998673336599043	2.18730429640018e-05	2:73990729	rs6546883	chr2.1		2	73990729	2:74511195	1.37365e-09	2:73990729	8.8103094995342e-09	4825	6815	0.982249940410911	0.999670341801355	73456388	75454951	ENSG00000115274	ENSG00000115274	protein_coding	74455087	1	-464358	56108	-464358	17	11	17	73456388	75454951	1998563	57644
RA_Ishigaki_36333501_1	RA (Ishigaki, EAS)	IMD	CD4_Naive_OneK1K	CD4_naive_OneK1K	CD4	Single cell	ENSG00000257800	FNBP1P1	2857	1.40831361021835e-09	0.00107779776413181	1.30523532080068e-06	0.998910804948586	1.00906436485652e-05	2:74118131	rs4271791	chr2.1		2	74118131	2:74118131	2.17234e-12	2:73990729	8.8103094995342e-09	4183	5880	0.958980065192726	0.999704990461089	73124678	75120104	ENSG00000257800	ENSG00000257800	transcribed_processed_pseudogene	74120680	1	-2549	-2549	-129951	0	0	0	73121694	75120104	1998410	57643
RA_Ishigaki_36333501_1	RA (Ishigaki, EAS)	IMD	CD4_Naive_OneK1K	CD4_naive_OneK1K	CD4	Single cell	ENSG00000204822	MRPL53	3519	1.28803400648764e-08	0.00107775682488908	1.19378995683746e-05	0.998898504712798	1.17876824034864e-05	2:74454375	rs6746854	chr2.1		2	74454375	2:74454375	2.34247e-11	2:73990729	8.8103094995342e-09	4871	6870	0.993811638384748	0.999669587921873	73473004	75472538	ENSG00000204822	ENSG00000204822	protein_coding	74472680	-1	18305	18305	481951	5	5	22	73473004	75472538	1999534	57645
RA_Ishigaki_36333501_1	RA (Ishigaki, EAS)	IMD	CD4_Naive_OneK1K	CD4_naive_OneK1K	CD4	Single cell	ENSG00000144218	AFF3	4166	9.30774337883348e-19	8.94721966022755e-06	7.59293160852041e-14	0.729341597528261	0.270649455252005	2:100144643	rs12712065	chr2.2		2	100144643	2:100102799	1.92276e-19	2:100177940	4.2242225691045e-10	5567	8403	0.938228555685759	0.988815514836251	99142772	101142720	ENSG00000144218	ENSG00000144218	protein_coding	100142590	-1	-2053	39791	-35350	0	0	0	99142772	101142720	1999948	57648
RA_Ishigaki_36333501_1	RA (Ishigaki, EAS)	IMD	CD4_Naive_OneK1K	CD4_naive_OneK1K	CD4	Single cell	ENSG00000170485	NPAS2	4281	5.44939930876481e-08	1.21999576958411e-05	0.00444542997001922	0.995229389441869	0.0003129261364236	2:100179464	rs13005282	chr2.2		2	100179464	2:100803330	2.02644e-08	2:100177940	4.2242225691045e-10	5819	9103	0.963706557574827	0.988815036946154	99820381	101819657	ENSG00000170485	ENSG00000170485	protein_coding	100820139	1	-640675	-16809	-642199	4	1	4	99820350	101819657	1999307	57649
RA_Ishigaki_36333501_1	RA (Ishigaki, EAS)	IMD	CD4_Naive_OneK1K	CD4_naive_OneK1K	CD4	Single cell	ENSG00000189362	NEMP2	3316	2.9501010769729e-09	2.49196246117462e-07	0.0116975409875201	0.98809566458822	0.000206542277913157	2:191079016	rs11889341	chr2.3		2	191079016	2:190403567	1.58283e-07	2:191079016	2.97652454336996e-13	4426	6994	0.962639323386116	0.999999920611759	189536797	191533738	ENSG00000189362	ENSG00000189362	protein_coding	190534722	-1	-544294	131155	-544294	10	1	10	189536547	191533738	1997191	57650
RA_Ishigaki_36333501_1	RA (Ishigaki, EAS)	IMD	CD4_Naive_OneK1K	CD4_naive_OneK1K	CD4	Single cell	ENSG00000228509		3424	1.70130909979889e-09	2.50458737988481e-07	0.0067459156261712	0.993101722041283	0.000152110172498889	2:191079016	rs11889341	chr2.3		2	191079016	2:190971827	5.86023e-08	2:191079016	2.97652454336996e-13	4550	7233	0.920306421416197	0.999999915677468	189710639	191708079	ENSG00000228509	ENSG00000228509	lncRNA	190841864	-1	-237152	-129963	-237152	6	1	6	189710639	191708079	1997440	57651
RA_Ishigaki_36333501_1	RA (Ishigaki, EAS)	IMD	CD4_Naive_OneK1K	CD4_naive_OneK1K	CD4	Single cell	ENSG00000163596	ICA1L	2599	4.32435245226491e-39	0.000112095500683013	3.85716544882404e-35	0.999851111014523	3.6793484800163e-05	2:202823312	rs62194667	chr2.4		2	202823312	2:202823312	2.94822e-40	2:203814308	4.10452685043788e-10	3794	5268	0.99999167776942	0.984644673856249	201872230	203871138	ENSG00000163596	ENSG00000163596	protein_coding	202871766	-1	48454	48454	-942542	1	1	12	201872121	203871138	1999017	57652
RA_Ishigaki_36333501_1	RA (Ishigaki, EAS)	IMD	CD4_Naive_OneK1K	CD4_naive_OneK1K	CD4	Single cell	ENSG00000163596	ICA1L	2599	4.32435245226491e-39	0.000112095500683013	3.85716544882404e-35	0.999851111014523	3.6793484800163e-05	2:202823312	rs62194667	chr2.5		2	202823312	2:202823312	2.94822e-40	2:203814308	4.10452685043788e-10	3794	5268	0.99999167776942	0.984644673856249	201872230	203871138	ENSG00000163596	ENSG00000163596	protein_coding	202871766	-1	48454	48454	-942542	1	1	12	201872121	203871138	1999017	57652
RA_Ishigaki_36333501_1	RA (Ishigaki, EAS)	IMD	CD4_Naive_OneK1K	CD4_naive_OneK1K	CD4	Single cell	ENSG00000163599	CTLA4	2946	3.15923013707153e-21	1.5188157492674e-05	4.39153361748563e-17	0.209544302404994	0.790440509437512	2:203852990	rs11571293	chr2.4		2	203852990	2:203852990	1.85104e-22	2:203814308	4.10452685043788e-10	4392	6058	0.987027264033548	0.990041804601558	202868828	204866781	ENSG00000163599	ENSG00000163599	protein_coding	203867771	1	-14781	-14781	-53463	0	0	0	202868828	204867570	1998742	57653
RA_Ishigaki_36333501_1	RA (Ishigaki, EAS)	IMD	CD4_Naive_OneK1K	CD4_naive_OneK1K	CD4	Single cell	ENSG00000163599	CTLA4	2946	3.15923013707153e-21	1.5188157492674e-05	4.39153361748563e-17	0.209544302404994	0.790440509437512	2:203852990	rs11571293	chr2.5		2	203852990	2:203852990	1.85104e-22	2:203814308	4.10452685043788e-10	4392	6058	0.987027264033548	0.990041804601558	202868828	204866781	ENSG00000163599	ENSG00000163599	protein_coding	203867771	1	-14781	-14781	-53463	0	0	0	202868828	204867570	1998742	57653
RA_Ishigaki_36333501_1	RA (Ishigaki, EAS)	IMD	CD4_Naive_OneK1K	CD4_naive_OneK1K	CD4	Single cell	ENSG00000095015	MAP3K1	4407	4.2772177360877e-11	2.74201634406804e-06	1.55985146616545e-05	0.999981407610606	2.51815615468844e-07	5:56148856	rs7731626	chr5.1		5	56148856	5:56639111	7.90731e-12	5:56148856	2.61609713417871e-12	6317	8163	0.999996434591521	0.999999051622151	55815865	57815532	ENSG00000095015	ENSG00000095015	protein_coding	56815549	1	-666693	-176438	-666693	7	2	7	55815865	57815532	1999667	57671
RA_Ishigaki_36333501_1	RA (Ishigaki, EAS)	IMD	CD4_Naive_OneK1K	CD4_naive_OneK1K	CD4	Single cell	ENSG00000134352	IL6ST	4529	7.34989919559286e-22	5.48415897974444e-09	2.68042207996434e-16	8.52175496594586e-09	0.999999985994087	5:56148856	rs7731626	chr5.1		5	56148856	5:56148856	6.44451e-20	5:56148856	2.61609713417871e-12	6335	7951	0.999999999993989	0.999999101475719	54995658	56994781	ENSG00000134352	ENSG00000134352	protein_coding	55994963	-1	-153893	-153893	-153893	4	4	4	54995658	56994781	1999123	57669
RA_Ishigaki_36333501_1	RA (Ishigaki, EAS)	IMD	CD4_Naive_OneK1K	CD4_naive_OneK1K	CD4	Single cell	ENSG00000164512	ANKRD55	4564	3.70200861274068e-100	5.48415895135233e-09	1.35007926380555e-94	8.68692624871889e-09	0.999999985828907	5:56148856	rs7731626	chr5.1		5	56148856	5:56148856	3.98322e-85	5:56148856	2.61609713417871e-12	6452	8047	1	0.999999102620831	55233588	57232007	ENSG00000164512	ENSG00000164512	protein_coding	56233330	-1	84474	84474	84474	0	0	0	55233588	57233254	1999666	57670
RA_Ishigaki_36333501_1	RA (Ishigaki, EAS)	IMD	CD4_Naive_OneK1K	CD4_naive_OneK1K	CD4	Single cell	ENSG00000249236	AC008892.1	4508	5.45922721048188e-12	5.50873711644832e-09	1.99091617032465e-06	8.99383320009729e-06	0.999989009736432	5:56148856	rs7731626	chr5.1		5	56148856	5:56148856	1.0862e-09	5:56148856	2.61609713417871e-12	6314	7934	0.999550385133753	0.999999100534332	54978323	56977950	ENSG00000249236	ENSG00000249236	lncRNA	55978248	1	170608	170608	170608	5	5	5	54978323	56977950	1999627	57668
RA_Ishigaki_36333501_1	RA (Ishigaki, EAS)	IMD	CD4_Naive_OneK1K	CD4_naive_OneK1K	CD4	Single cell	ENSG00000155542	SETD9	4482	6.59223523770446e-32	2.74205967201482e-06	2.40411138573466e-26	0.999997214841797	4.30985370448969e-08	5:56898941	rs166169	chr5.1		5	56898941	5:56898941	1.56077e-33	5:56148856	2.61609713417871e-12	6343	8278	0.999999946321034	0.999999040600241	55909291	57908553	ENSG00000155542	ENSG00000155542	protein_coding	56909596	1	-10655	-10655	-760740	0	0	9	55909291	57908553	1999262	57672
RA_Ishigaki_36333501_1	RA (Ishigaki, EAS)	IMD	CD4_Naive_OneK1K	CD4_naive_OneK1K	CD4	Single cell	ENSG00000180992	MRPL14	3940	1.3882802450093e-16	4.29711526222013e-15	0.0312642584962974	0.9677141136903	0.00102162781340213	6:44266884	rs28362855	chr6.7		6	44266884	6:44086816	3.35458e-07	6:44266184	1.30162950923778e-20	5951	7373	0.982126456073376	0.997140885842998	43127704	45127426	ENSG00000180992	ENSG00000180992	protein_coding	44127452	-1	-139432	40636	-138732	7	1	7	43127704	45127426	1999722	57673
RA_Ishigaki_36333501_1	RA (Ishigaki, EAS)	IMD	CD4_Naive_OneK1K	CD4_naive_OneK1K	CD4	Single cell	ENSG00000118503	TNFAIP3	4502	3.412063519863e-31	6.57366908451646e-05	2.764783005586e-27	0.531725664366972	0.46820859894218	6:137851611	rs9494885	chr6.10		6	137851611	6:137851611	6.27596e-36	6:137921501	1.27141728142725e-09	6102	8874	0.999870619823246	0.999466673459367	136867471	138866729	ENSG00000118503	ENSG00000118503	protein_coding	137867259	1	-15648	-15648	54242	0	0	2	136867272	138866746	1999474	57674
RA_Ishigaki_36333501_1	RA (Ishigaki, EAS)	IMD	CD4_Naive_OneK1K	CD4_naive_OneK1K	CD4	Single cell	ENSG00000112378	PERP	4769	3.18129583274542e-14	0.000123395373812293	2.57781266129694e-10	0.999876067302359	5.37066017176098e-07	6:138096878	rs9494937	chr6.10		6	138096878	6:138096878	1.37172e-15	6:137921501	1.27141728142725e-09	6285	9040	0.988844770468778	0.999464006533979	137108884	139107333	ENSG00000112378	ENSG00000112378	protein_coding	138107419	-1	10541	10541	185918	0	0	2	137108884	139107333	1998449	57675
RA_Ishigaki_36333501_1	RA (Ishigaki, EAS)	IMD	CD4_Naive_OneK1K	CD4_naive_OneK1K	CD4	Single cell	ENSG00000026297	RNASET2	5587	0	2.90620577492623e-26	2.00625059189098e-308	1	2.06755040436296e-14	6:166961001	rs2757047	chr6.14		6	166961001	6:166961685	1.55393e-198	6:167126317	1.42667604277199e-32	7975	10160	0.95738502656588	0.999999953256428	165958004	167957101	ENSG00000026297	ENSG00000026297	protein_coding	166956550	-1	-4451	-5135	-169767	0	0	7	165958004	167957101	1999097	57677
RA_Ishigaki_36333501_1	RA (Ishigaki, EAS)	IMD	CD4_Naive_OneK1K	CD4_naive_OneK1K	CD4	Single cell	ENSG00000071242	RPS6KA2	5617	8.78870354321998e-57	2.91879046338955e-26	3.01107724010947e-31	0.99999999883039	1.16960828366277e-09	6:166976754	rs444210	chr6.14		6	166976754	6:166976754	1.02011e-35	6:167126317	1.42667604277199e-32	8008	10204	0.92647281511186	0.999999953256428	165907667	167905802	ENSG00000071242	ENSG00000071242	protein_coding	166627251	-1	-349503	-349503	-499066	3	3	10	165907667	167905802	1998135	57676
RA_Ishigaki_36333501_1	RA (Ishigaki, EAS)	IMD	CD4_Naive_OneK1K	CD4_naive_OneK1K	CD4	Single cell	ENSG00000285730		5637	8.4180921763927e-43	2.92079257639399e-26	2.88212598288044e-17	0.99999999983774	1.62263954166413e-10	6:167125409	rs10946216	chr6.14		6	167125409	6:166994056	1.06398e-21	6:167126317	1.42667604277199e-32	8036	10211	0.927321860201644	0.999999953256428	166000029	167999471	ENSG00000285730	ENSG00000285730	lncRNA	166999511	-1	-125898	5455	-126806	2	4	2	166000000	167999471	1999471	57679
RA_Ishigaki_36333501_1	RA (Ishigaki, EAS)	IMD	CD4_Naive_OneK1K	CD4_naive_OneK1K	CD4	Single cell	ENSG00000130396	AFDN	5965	4.0011271797381e-35	2.93795351625561e-26	1.36187558858759e-09	0.999999998614214	2.39128776224642e-11	6:167126317	rs3093018	chr6.14		6	167126317	6:167884022	1.36805e-14	6:167126317	1.42667604277199e-32	8750	10271	0.942963564644824	0.999999953256428	166827011	168826886	ENSG00000130396	ENSG00000130396	protein_coding	167826911	1	-700594	57111	-700594	5	0	5	166827011	168826886	1999875	57680
RA_Ishigaki_36333501_1	RA (Ishigaki, EAS)	IMD	CD4_Naive_OneK1K	CD4_naive_OneK1K	CD4	Single cell	ENSG00000227598	RP1-167A14.2	5631	5.92549534638699e-31	2.91813358855191e-26	2.03051809782715e-05	0.999970907914571	8.78690444952709e-06	6:167126317	rs3093018	chr6.14		6	167126317	6:166952906	2.09822e-09	6:167126317	1.42667604277199e-32	8030	10202	0.922187438520889	0.999999953256428	166000029	167998849	ENSG00000227598	ENSG00000227598	lncRNA	166999065	-1	-127252	46159	-127252	5	3	5	166000000	167998849	1998849	57678
RA_Ishigaki_36333501_1	RA (Ishigaki, EAS)	IMD	CD4_Naive_OneK1K	CD4_naive_OneK1K	CD4	Single cell	ENSG00000188186	LAMTOR4	2293	1.08103092218671e-14	2.2546176473751e-06	4.78633993730429e-09	0.998244208843994	0.00175353175200512	7:100156247	rs11764584	chr7.1		7	100156247	7:100137558	9.26906e-15	7:100161582	1.88989681703488e-11	4321	5187	0.999931333759417	0.99538951105616	99149009	101148696	ENSG00000188186	ENSG00000188186	protein_coding	100148918	1	7329	-11360	12664	0	2	1	99149009	101148696	1999687	57683
RA_Ishigaki_36333501_1	RA (Ishigaki, EAS)	IMD	CD4_Naive_OneK1K	CD4_naive_OneK1K	CD4	Single cell	ENSG00000106290	TAF6	2267	6.80321733870231e-09	2.23674988613116e-06	0.00301217201145936	0.990323315939103	0.00666226849633523	7:100161582	rs34130487	chr7.1		7	100161582	7:100121877	1.52386e-08	7:100161582	1.88989681703488e-11	4285	5147	0.969799352257314	0.995389510003325	99119929	101119358	ENSG00000106290	ENSG00000106290	protein_coding	100119358	-1	-42224	-2519	-42224	8	1	8	99119929	101119358	1999429	57682
RA_Ishigaki_36333501_1	RA (Ishigaki, EAS)	IMD	CD4_Naive_OneK1K	CD4_naive_OneK1K	CD4	Single cell	ENSG00000130429	ARPC1B	2547	1.04530728952398e-08	2.44407762120356e-06	0.00425824304925691	0.99563779229822	0.000101510121830169	7:100161582	rs34130487	chr7.1		7	100161582	7:99604750	5.44426e-09	7:100161582	1.88989681703488e-11	4433	5324	0.97808665941719	0.999826405598025	98374745	100374211	ENSG00000130429	ENSG00000130429	protein_coding	99374730	1	786852	230020	786852	45	14	45	98374745	100374211	1999466	57681
RA_Ishigaki_36333501_1	RA (Ishigaki, EAS)	IMD	CD4_Naive_OneK1K	CD4_naive_OneK1K	CD4	Single cell	ENSG00000146830	GIGYF1	3066	1.69191340517398e-08	2.24135138239393e-06	0.0074910591264339	0.992372963797631	0.000133718805416626	7:100161582	rs34130487	chr7.1		7	100161582	7:100685638	3.07454e-08	7:100161582	1.88989681703488e-11	5688	6279	0.901732794403099	0.995392191092017	99694424	101693280	ENSG00000146830	ENSG00000146830	protein_coding	100694250	-1	532668	8612	532668	34	0	34	99694154	101693600	1999446	57687
RA_Ishigaki_36333501_1	RA (Ishigaki, EAS)	IMD	CD4_Naive_OneK1K	CD4_naive_OneK1K	CD4	Single cell	ENSG00000239521	CASTOR3P	2218	5.43389593860304e-87	1.83928572961561e-06	2.4058952388316e-81	0.81398452827687	0.186013632437409	7:100226730	rs1859787	chr7.1		7	100226730	7:100209850	5.75593e-77	7:100161582	1.88989681703488e-11	4339	5211	0.954186082488115	0.995390280898916	99273374	101266206	ENSG00000239521	ENSG00000239521	transcribed_unprocessed_pseudogene	100271983	-1	45253	62133	110401	0	1	4	99273374	101272177	1998803	57684
RA_Ishigaki_36333501_1	RA (Ishigaki, EAS)	IMD	CD4_Naive_OneK1K	CD4_naive_OneK1K	CD4	Single cell	ENSG00000214300	SPDYE3	2230	1.8879617343138e-15	1.06287963957126e-06	8.35907609823183e-10	0.469536101216459	0.530462835067993	7:100444790	rs55773945	chr7.1		7	100444790	7:100444790	2.20171e-15	7:100161582	1.88989681703488e-11	4382	5282	0.999927768560241	0.99539079626729	99308849	101307289	ENSG00000214300	ENSG00000214300	protein_coding	100307702	1	137088	137088	-146120	11	11	5	99308849	101307486	1998637	57685
RA_Ishigaki_36333501_1	RA (Ishigaki, EAS)	IMD	CD4_Naive_OneK1K	CD4_naive_OneK1K	CD4	Single cell	ENSG00000106330	MOSPD3	3030	4.34865095645451e-15	2.25857188652253e-06	1.92539413185953e-09	0.999997723454738	1.60479771092678e-08	7:100611981	rs6969697	chr7.1		7	100611981	7:100617139	5.16322e-15	7:100161582	1.88989681703488e-11	5470	6220	0.993970964626581	0.995392182369599	99613025	101611824	ENSG00000106330	ENSG00000106330	protein_coding	100612540	1	-559	4599	-450958	0	0	30	99613025	101611918	1998893	57686
RA_Ishigaki_36333501_1	RA (Ishigaki, EAS)	IMD	CD4_Naive_OneK1K	CD4_naive_OneK1K	CD4	Single cell	ENSG00000280828	AC090114.3	3585	5.09581576335294e-08	4.26988713672341e-06	0.011791379983306	0.988023225302526	0.000181073868874151	7:128936032	rs3757387	chr7.3		7	128936032	7:128686890	3.14107e-07	7:128936032	6.17787090946873e-12	5378	7093	0.92948249758604	0.999996394885376	127533677	129533447	ENSG00000280828	ENSG00000280828	transcribed_unprocessed_pseudogene	128533652	1	402380	153238	402380	20	10	20	127533677	129533447	1999770	57688
RA_Ishigaki_36333501_1	RA (Ishigaki, EAS)	IMD	CD4_Naive_OneK1K	CD4_naive_OneK1K	CD4	Single cell	ENSG00000136573	BLK	4098	3.12877323090228e-24	1.80475115304866e-09	5.89349868725946e-16	0.338628341868903	0.661371656326348	8:11494403	rs922483	chr8.1		8	11494403	8:11494403	9.65029e-22	8:11495032	1.09875085716127e-14	6795	7149	0.992678754464351	0.999996303926132	10487451	12028881	ENSG00000136573	ENSG00000136573	protein_coding	11494387	1	16	16	645	0	0	0	10487451	12486472	1999021	57689
RA_Ishigaki_36333501_1	RA (Ishigaki, EAS)	IMD	CD4_Naive_OneK1K	CD4_naive_OneK1K	CD4	Single cell	ENSG00000154328	NEIL2	3566	3.29987215227706e-12	5.30255225169432e-09	0.000621578834935437	0.998811577451422	0.000566838407792417	8:11495032	rs2618476	chr8.1		8	11495032	8:11775019	4.84261e-09	8:11495032	1.09875085716127e-14	5933	6216	0.980480774268383	0.999996304136839	10769669	12769227	ENSG00000154328	ENSG00000154328	protein_coding	11769710	1	-274678	5309	-274678	1	0	1	10769669	12769227	1999558	57690
RA_Ishigaki_36333501_1	RA (Ishigaki, EAS)	IMD	CD4_Naive_OneK1K	CD4_naive_OneK1K	CD4	Single cell	ENSG00000255046	RP11-297N6.4	3557	9.2881464953072e-12	5.29890042577501e-09	0.00174955725883207	0.998124584980969	0.000125852452009541	8:11498471	rs1478887	chr8.1		8	11498471	8:11813532	1.04022e-08	8:11495032	1.09875085716127e-14	5903	6218	0.93673797445517	0.999996304145603	10802607	12801555	ENSG00000255046	ENSG00000255046	lncRNA	11802512	-1	304041	-11020	307480	2	1	2	10802607	12801796	1999189	57692
RA_Ishigaki_36333501_1	RA (Ishigaki, EAS)	IMD	CD4_Naive_OneK1K	CD4_naive_OneK1K	CD4	Single cell	ENSG00000079459	FDFT1	3571	2.13259154391375e-113	5.30885536783238e-09	4.01704583112957e-105	0.99999999457367	1.17448042812733e-10	8:11820396	rs1293299	chr8.1		8	11820396	8:11820396	6.53578e-96	8:11495032	1.09875085716127e-14	5929	6221	1	0.999996304140619	10795981	12795142	ENSG00000079459	ENSG00000079459	protein_coding	11802741	1	17655	17655	-307709	0	0	3	10795981	12795142	1999161	57691
RA_Ishigaki_36333501_1	RA (Ishigaki, EAS)	IMD	CD4_Naive_OneK1K	CD4_naive_OneK1K	CD4	Single cell	ENSG00000057608	GDI2	7000	4.16932503774423e-34	1.97186615821626e-05	2.11436371613168e-29	0.999980145298966	1.36039450243727e-07	10:5718236	rs72774070	chr10.2		10	5718236	10:5718236	1.78432e-35	10:6469424	1.46631186600928e-10	9223	11835	0.994842122584007	0.999971748112927	4842450	6842087	ENSG00000057608	ENSG00000057608	protein_coding	5813434	-1	95198	95198	-655990	2	2	17	4842255	6842087	1999832	57625
RA_Ishigaki_36333501_1	RA (Ishigaki, EAS)	IMD	CD4_Naive_OneK1K	CD4_naive_OneK1K	CD4	Single cell	ENSG00000108021	TASOR2	6872	2.46073734847136e-09	1.93196448870661e-05	0.000127350646593286	0.999850413733012	2.91351477030358e-06	10:6469424	rs591441	chr10.2		10	6469424	10:5707486	2.202e-09	10:6469424	1.46631186600928e-10	9076	11597	0.917774695463043	0.999971796206779	4684915	6684831	ENSG00000108021	ENSG00000108021	protein_coding	5684838	1	784586	22648	784586	20	0	20	4684915	6684831	1999916	57624
RA_Ishigaki_36333501_1	RA (Ishigaki, EAS)	IMD	CD4_Naive_OneK1K	CD4_naive_OneK1K	CD4	Single cell	ENSG00000225948	LINC02648	5388	6.79271788002708e-07	1.59538011894084e-05	0.0407720166973026	0.957593797435099	0.00161755279462164	10:6475205	rs502919	chr10.2		10	6475205	10:6620240	1.12963e-07	10:6469424	1.46631186600928e-10	8167	9964	0.961262494793611	0.999972003967894	5619001	7618527	ENSG00000225948	ENSG00000225948	lncRNA	6618716	1	-143511	1524	-149292	3	0	3	5619001	7618527	1999526	57627
RA_Ishigaki_36333501_1	RA (Ishigaki, EAS)	IMD	CD4_Naive_OneK1K	CD4_naive_OneK1K	CD4	Single cell	ENSG00000065675	PRKCQ	5469	3.83379143725995e-11	1.67182290644915e-05	2.29313572067577e-06	0.99998053746907	4.51127807232618e-07	10:6586181	rs10906912	chr10.2		10	6586181	10:6588133	5.94401e-12	10:6469424	1.46631186600928e-10	8264	10034	0.998312501707459	0.999972063193333	5580302	7579615	ENSG00000065675	ENSG00000065675	protein_coding	6580276	-1	-5905	-7857	110852	1	1	1	5580302	7580254	1999952	57626
RA_Ishigaki_36333501_1	RA (Ishigaki, EAS)	IMD	CD4_Naive_OneK1K	CD4_naive_OneK1K	CD4	Single cell	ENSG00000182010	RTKN2	4368	7.24331970674556e-20	2.72253130671801e-08	2.15994709069695e-12	0.811477714538345	0.188522258234185	10:62286595	rs7896627	chr10.4		10	62286595	10:62288568	2.00079e-17	10:62041271	8.72984356225717e-14	5938	8445	0.968649513332616	0.999993782653681	61270033	63268497	ENSG00000182010	ENSG00000182010	protein_coding	62268844	-1	-17751	-19724	227573	0	0	0	61269241	63268497	1999256	57628
RA_Ishigaki_36333501_1	RA (Ishigaki, EAS)	IMD	CD4_Naive_OneK1K	CD4_naive_OneK1K	CD4	Single cell	ENSG00000182010	RTKN2	4368	7.24331970674556e-20	2.72253130671801e-08	2.15994709069695e-12	0.811477714538345	0.188522258234185	10:62286595	rs7896627	chr10.5		10	62286595	10:62288568	2.00079e-17	10:62041271	8.72984356225717e-14	5938	8445	0.968649513332616	0.999993782653681	61270033	63268497	ENSG00000182010	ENSG00000182010	protein_coding	62268844	-1	-17751	-19724	227573	0	0	0	61269241	63268497	1999256	57628
RA_Ishigaki_36333501_1	RA (Ishigaki, EAS)	IMD	CD4_Naive_OneK1K	CD4_naive_OneK1K	CD4	Single cell	ENSG00000182010	RTKN2	4368	7.24331970674556e-20	2.72253130671801e-08	2.15994709069695e-12	0.811477714538345	0.188522258234185	10:62286595	rs7896627	chr10.6		10	62286595	10:62288568	2.00079e-17	10:62041271	8.72984356225717e-14	5938	8445	0.968649513332616	0.999993782653681	61270033	63268497	ENSG00000182010	ENSG00000182010	protein_coding	62268844	-1	-17751	-19724	227573	0	0	0	61269241	63268497	1999256	57628
RA_Ishigaki_36333501_1	RA (Ishigaki, EAS)	IMD	CD4_Naive_OneK1K	CD4_naive_OneK1K	CD4	Single cell	ENSG00000182010	RTKN2	4368	7.24331970674556e-20	2.72253130671801e-08	2.15994709069695e-12	0.811477714538345	0.188522258234185	10:62286595	rs7896627	chr10.7		10	62286595	10:62288568	2.00079e-17	10:62041271	8.72984356225717e-14	5938	8445	0.968649513332616	0.999993782653681	61270033	63268497	ENSG00000182010	ENSG00000182010	protein_coding	62268844	-1	-17751	-19724	227573	0	0	0	61269241	63268497	1999256	57628
RA_Ishigaki_36333501_1	RA (Ishigaki, EAS)	IMD	CD4_Naive_OneK1K	CD4_naive_OneK1K	CD4	Single cell	ENSG00000182010	RTKN2	4368	7.24331970674556e-20	2.72253130671801e-08	2.15994709069695e-12	0.811477714538345	0.188522258234185	10:62286595	rs7896627	chr10.8		10	62286595	10:62288568	2.00079e-17	10:62041271	8.72984356225717e-14	5938	8445	0.968649513332616	0.999993782653681	61270033	63268497	ENSG00000182010	ENSG00000182010	protein_coding	62268844	-1	-17751	-19724	227573	0	0	0	61269241	63268497	1999256	57628
RA_Ishigaki_36333501_1	RA (Ishigaki, EAS)	IMD	CD4_Naive_OneK1K	CD4_naive_OneK1K	CD4	Single cell	ENSG00000158483	FAM86C1P	4380	5.97676856241072e-16	2.76188657852844e-05	2.16395641799471e-11	0.999972162609134	2.18503443225296e-07	11:71749529	rs4944174	chr11.1		11	71749529	11:71749529	6.22235e-17	11:72700742	1.69459024050297e-10	5728	9030	0.928382669099624	0.969726613137507	70788143	72787434	ENSG00000158483	ENSG00000158483	transcribed_unprocessed_pseudogene	71787537	1	-38008	-38008	913205	0	0	31	70788143	72787434	1999291	57632
RA_Ishigaki_36333501_1	RA (Ishigaki, EAS)	IMD	CD4_Naive_OneK1K	CD4_naive_OneK1K	CD4	Single cell	ENSG00000171262	FAM98B	4671	6.05831659433892e-07	0.000322142079552072	0.00187641880329833	0.997758030849415	4.28024360749693e-05	15:38546063	rs8035957	chr15.1		15	38546063	15:38451691	7.41838e-09	15:38546063	1.13790395110346e-09	6259	8540	0.962558314418659	0.999758676875739	37454981	39453715	ENSG00000171262	ENSG00000171262	protein_coding	38454127	1	91936	-2436	91936	4	0	4	37454981	39453715	1998734	57633
RA_Ishigaki_36333501_1	RA (Ishigaki, EAS)	IMD	CD4_Naive_OneK1K	CD4_naive_OneK1K	CD4	Single cell	ENSG00000135709	KIAA0513	7166	2.6345811242464e-12	0.000574668519484865	4.58186940417282e-09	0.999421146947961	4.17994805098305e-06	16:85056751	rs9939389	chr16.1		16	85056751	16:85056751	8.5297e-15	16:85982420	1.54331451124252e-09	9732	12203	0.999979149058502	0.999670669773075	84028193	86026973	ENSG00000135709	ENSG00000135709	protein_coding	85027795	1	28956	28956	954625	0	0	24	84028193	86026973	1998780	57634
RA_Ishigaki_36333501_1	RA (Ishigaki, EAS)	IMD	CD4_Naive_OneK1K	CD4_naive_OneK1K	CD4	Single cell	ENSG00000131143	COX4I1	7026	5.68591974340537e-06	0.000561600973006413	0.0100150358864056	0.989189436105214	0.000228241115630575	16:85982420	rs9933582	chr16.1		16	85982420	16:85781703	1.12691e-08	16:85982420	1.54331451124252e-09	9712	12050	0.986318468748563	0.999682430835407	84799262	86796924	ENSG00000131143	ENSG00000131143	protein_coding	85799695	1	182725	-17992	182725	5	4	5	84799262	86797973	1998711	57635
RA_Ishigaki_36333501_1	RA (Ishigaki, EAS)	IMD	CD4_Naive_OneK1K	CD4_naive_OneK1K	CD4	Single cell	ENSG00000141401	IMPA2	5043	3.05837429654823e-09	1.82591783504971e-05	0.000167461943361355	0.999785185308255	2.90905116566095e-05	18:12797695	rs2847297	chr18.1		18	12797695	18:11972339	4.17776e-10	18:12847137	1.43844729766458e-10	7139	8361	0.936314828482858	0.999979057008538	10981362	12979436	ENSG00000141401	ENSG00000141401	protein_coding	11981507	1	816188	-9168	865630	16	0	16	10981362	12980889	1999527	57637
RA_Ishigaki_36333501_1	RA (Ishigaki, EAS)	IMD	CD4_Naive_OneK1K	CD4_naive_OneK1K	CD4	Single cell	ENSG00000141401	IMPA2	5043	3.05837429654823e-09	1.82591783504971e-05	0.000167461943361355	0.999785185308255	2.90905116566095e-05	18:12797695	rs2847297	chr18.2		18	12797695	18:11972339	4.17776e-10	18:12847137	1.43844729766458e-10	7139	8361	0.936314828482858	0.999979057008538	10981362	12979436	ENSG00000141401	ENSG00000141401	protein_coding	11981507	1	816188	-9168	865630	16	0	16	10981362	12980889	1999527	57637
RA_Ishigaki_36333501_1	RA (Ishigaki, EAS)	IMD	CD4_Naive_OneK1K	CD4_naive_OneK1K	CD4	Single cell	ENSG00000154889	MPPE1	5120	1.4964063966834e-07	1.81110920617786e-05	0.00819327560119911	0.991636520372708	0.000151943293391309	18:12847137	rs657555	chr18.1		18	12847137	18:11913468	6.98621e-08	18:12847137	1.43844729766458e-10	7213	8407	0.955505804101921	0.999979159238017	10909870	12908046	ENSG00000154889	ENSG00000154889	protein_coding	11908317	-1	-938820	-5151	-938820	19	1	19	10909839	12908489	1998650	57636
RA_Ishigaki_36333501_1	RA (Ishigaki, EAS)	IMD	CD4_Naive_OneK1K	CD4_naive_OneK1K	CD4	Single cell	ENSG00000154889	MPPE1	5120	1.4964063966834e-07	1.81110920617786e-05	0.00819327560119911	0.991636520372708	0.000151943293391309	18:12847137	rs657555	chr18.2		18	12847137	18:11913468	6.98621e-08	18:12847137	1.43844729766458e-10	7213	8407	0.955505804101921	0.999979159238017	10909870	12908046	ENSG00000154889	ENSG00000154889	protein_coding	11908317	-1	-938820	-5151	-938820	19	1	19	10909839	12908489	1998650	57636
RA_Ishigaki_36333501_1	RA (Ishigaki, EAS)	IMD	CD4_Naive_OneK1K	CD4_naive_OneK1K	CD4	Single cell	ENSG00000260302	LINC01882	4770	1.1554836939064e-07	1.81439394178394e-05	0.00632688572759772	0.993476504552623	0.000178350231991759	18:12847137	rs657555	chr18.1		18	12847137	18:12749301	3.45992e-08	18:12847137	1.43844729766458e-10	6699	8537	0.992745737849973	0.999977864379932	11776305	13776114	ENSG00000260302	ENSG00000260302	lncRNA	12776140	-1	-70997	26839	-70997	0	1	0	11776305	13776114	1999809	57638
RA_Ishigaki_36333501_1	RA (Ishigaki, EAS)	IMD	CD4_Naive_OneK1K	CD4_naive_OneK1K	CD4	Single cell	ENSG00000260302	LINC01882	4770	1.1554836939064e-07	1.81439394178394e-05	0.00632688572759772	0.993476504552623	0.000178350231991759	18:12847137	rs657555	chr18.2		18	12847137	18:12749301	3.45992e-08	18:12847137	1.43844729766458e-10	6699	8537	0.992745737849973	0.999977864379932	11776305	13776114	ENSG00000260302	ENSG00000260302	lncRNA	12776140	-1	-70997	26839	-70997	0	1	0	11776305	13776114	1999809	57638
RA_Ishigaki_36333501_1	RA (Ishigaki, EAS)	IMD	CD4_Naive_OneK1K	CD4_naive_OneK1K	CD4	Single cell	ENSG00000064601	CTSA	4259	2.71297068754323e-06	0.000246785583135164	0.0108690351964035	0.988702247668057	0.000179218581716477	20:46118343	rs1883832	chr20.1		20	46118343	20:45884718	2.83636e-07	20:46118343	9.5785525246784e-10	5687	7860	0.990805230459113	0.999819092302486	44890896	46887007	ENSG00000064601	ENSG00000064601	protein_coding	45891335	1	227008	-6617	227008	10	2	10	44890896	46890111	1999215	57655
RA_Ishigaki_36333501_1	RA (Ishigaki, EAS)	IMD	CD4_Naive_OneK1K	CD4_naive_OneK1K	CD4	Single cell	ENSG00000204070	SYS1	4209	2.37564016294622e-07	0.000249293590668388	0.000951755698759349	0.998747938172382	5.07749741743524e-05	20:46118343	rs1883832	chr20.1		20	46118343	20:45354870	2.13872e-08	20:46118343	9.5785525246784e-10	5506	7627	0.995689989755126	0.999823473009792	44362000	46361427	ENSG00000204070	ENSG00000204070	protein_coding	45363156	1	755187	-8286	755187	28	0	28	44362000	46361427	1999427	57654
RA_Ishigaki_36333501_1	RA (Ishigaki, EAS)	IMD	CD4_Naive_OneK1K	CD4_naive_OneK1K	CD4	Single cell	ENSG00000160209	PDXK	3337	2.41534513795885e-30	1.25570323089763e-07	1.9234997360912e-23	0.999999873839465	5.90216118023335e-10	21:43732619	rs2276528	chr21.2		21	43732619	21:43732619	1.93398e-30	21:44289258	3.51007435992207e-13	5091	8357	1	0.999990643588036	42719198	44718930	ENSG00000160209	ENSG00000160209	protein_coding	43719129	1	13490	13490	570129	0	0	20	42719198	44718990	1999792	57657
RA_Ishigaki_36333501_1	RA (Ishigaki, EAS)	IMD	CD4_Naive_OneK1K	CD4_naive_OneK1K	CD4	Single cell	ENSG00000160213	CSTB	3345	5.05907951856231e-34	1.25570322906006e-07	4.02888099389411e-27	0.999999872496511	1.93317294562604e-09	21:43781951	rs35285321	chr21.2		21	43781951	21:43781951	3.4487e-33	21:44289258	3.51007435992207e-13	5059	8320	1	0.999990643970361	42776532	44776393	ENSG00000160213	ENSG00000160213	protein_coding	43776308	-1	-5643	-5643	-512950	0	0	18	42776532	44776393	1999861	57658
RA_Ishigaki_36333501_1	RA (Ishigaki, EAS)	IMD	CD4_Naive_OneK1K	CD4_naive_OneK1K	CD4	Single cell	ENSG00000160221	GATD3	3708	5.93577660265053e-193	1.25570322196589e-07	4.72705312840705e-186	0.999999872142675	2.28700962386155e-09	21:44055608	rs9306172	chr21.2		21	44055608	21:44055608	2.00399e-145	21:44289258	3.51007435992207e-13	5244	8347	0.990307660587211	0.999990643544973	43159738	45133083	ENSG00000160221	ENSG00000160221	protein_coding	44133683	1	-78075	-78075	155575	1	1	10	43159738	45133083	1973345	57659
RA_Ishigaki_36333501_1	RA (Ishigaki, EAS)	IMD	CD4_Naive_OneK1K	CD4_naive_OneK1K	CD4	Single cell	ENSG00000160256	SLX9	4399	6.95713818171665e-13	1.25569608825217e-07	5.54043117280573e-06	0.999994188296908	1.45701613201439e-07	21:44289258	rs2075875	chr21.2		21	44289258	21:44985361	3.19521e-11	21:44289258	3.51007435992207e-13	6170	8595	0.923247742092174	0.999990642967951	43940981	45938895	ENSG00000160256	ENSG00000160256	protein_coding	44940029	1	-650771	45332	-650771	27	1	27	43940635	45939706	1999071	57663
RA_Ishigaki_36333501_1	RA (Ishigaki, EAS)	IMD	CD4_Naive_OneK1K	CD4_naive_OneK1K	CD4	Single cell	ENSG00000182586	LINC00334	4914	3.10080357746562e-10	1.25252720898586e-07	0.00246937582471846	0.997470481505711	6.00171067708925e-05	21:44289258	rs2075875	chr21.2		21	44289258	21:45231963	1.07129e-10	21:44289258	3.51007435992207e-13	7131	8445	0.999124819441409	0.999995230131766	44253766	46233790	ENSG00000182586	ENSG00000182586	lncRNA	45234308	1	-945050	-2345	-945050	32	0	32	44253766	46233790	1980024	57664
RA_Ishigaki_36333501_1	RA (Ishigaki, EAS)	IMD	CD4_Naive_OneK1K	CD4_naive_OneK1K	CD4	Single cell	ENSG00000183255	PTTG1IP	4319	1.11790558638728e-09	1.24400198164444e-07	0.00890262460257733	0.990680560676816	0.00041668920250299	21:44289258	rs2075875	chr21.2		21	44289258	21:44849581	1.66625e-08	21:44289258	3.51007435992207e-13	6110	8547	0.972441576470528	0.999990643350349	43874281	45873554	ENSG00000183255	ENSG00000183255	protein_coding	44873690	-1	584432	24109	584432	20	0	20	43874077	45873880	1999803	57660
RA_Ishigaki_36333501_1	RA (Ishigaki, EAS)	IMD	CD4_Naive_OneK1K	CD4_naive_OneK1K	CD4	Single cell	ENSG00000227039	ITGB2-AS1	4396	1.18308464994812e-13	1.25570199070623e-07	9.4216887783668e-07	0.999998888862403	4.33984025777707e-08	21:44289258	rs2075875	chr21.2		21	44289258	21:44929116	8.31585e-13	21:44289258	3.51007435992207e-13	6165	8604	0.995125496862422	0.999990643500809	43921851	45919840	ENSG00000227039	ENSG00000227039	lncRNA	44921051	1	-631793	8065	-631793	23	0	23	43921512	45919840	1998328	57661
RA_Ishigaki_36333501_1	RA (Ishigaki, EAS)	IMD	CD4_Naive_OneK1K	CD4_naive_OneK1K	CD4	Single cell	ENSG00000237989	LINC01679	3411	7.95279931015828e-11	1.25488910529278e-07	0.000633334280300301	0.999351591288187	1.49488630753006e-05	21:44289258	rs2075875	chr21.2		21	44289258	21:43360089	2.8369e-09	21:44289258	3.51007435992207e-13	5323	8359	0.948856287093586	0.999990640341079	42362438	44362261	ENSG00000237989	ENSG00000237989	lncRNA	43365330	-1	-923928	5241	-923928	25	1	25	42362438	44362261	1999823	57656
RA_Ishigaki_36333501_1	RA (Ishigaki, EAS)	IMD	CD4_Naive_OneK1K	CD4_naive_OneK1K	CD4	Single cell	ENSG00000160255	ITGB2	4407	1.07357569117604e-97	1.25570322682573e-07	8.54959621439583e-91	0.999999873571547	8.58133315587465e-10	21:44908184	rs760462	chr21.2		21	44908184	21:44908184	7.02209e-88	21:44289258	3.51007435992207e-13	6171	8605	0.999999999999987	0.99999064295028	43932388	45930988	ENSG00000160255	ENSG00000160255	protein_coding	44920899	-1	12715	12715	631641	0	0	22	43932388	45930988	1998600	57662
RA_Ishigaki_36333501_1	RA (Ishigaki, EAS)	IMD	CD4_Naive_OneK1K	CD4_naive_OneK1K	CD4	Single cell	ENSG00000225450	RP3-508I15.14	3287	8.27455152628508e-27	2.74579580840672e-08	3.01353476268899e-19	0.999999950841472	2.17005681326165e-08	22:38676093	rs4821810	chr22.3		22	38676093	22:38659679	1.2621e-24	22:39353976	1.53603446007062e-13	4824	6285	0.935732676113357	0.999698283517018	37740580	39738420	ENSG00000225450	ENSG00000225450	lncRNA	38739003	1	-62910	-79324	614973	8	10	27	37739312	39738420	1999108	57665
RA_Ishigaki_36333501_1	RA (Ishigaki, EAS)	IMD	CD4_Naive_OneK1K	CD4_naive_OneK1K	CD4	Single cell	ENSG00000128272	ATF4	2966	1.66203135168916e-11	2.74408019901552e-08	0.000605300382201129	0.99937508788097	1.95842794052534e-05	22:39351666	rs909685	chr22.3		22	39351666	22:39523776	4.59751e-09	22:39353976	1.53603446007062e-13	4427	5352	0.947311057570397	0.999698285671697	38522202	40518945	ENSG00000128272	ENSG00000128272	protein_coding	39520562	1	-168896	3214	-166586	4	0	4	38522202	40518945	1996743	57666
RA_Ishigaki_36333501_1	RA (Ishigaki, EAS)	IMD	Naive_CD4_Sch	CD4_naive_Sch	CD4	Sorted cell	ENSG00000149527	PLCH2	4187	2.51710053371873e-09	0.000194770736834197	1.29206862836662e-05	0.999789854166807	2.45189297386959e-06	1:2420707	rs12731309	chr1.1		1	2420707	1:2420707	2.1034e-12	1:2786542	1.00916082751205e-09	5525	8260	0.999998062416093	0.985417169109141	1426175	3425966	ENSG00000149527	ENSG00000149527	protein_coding	2476289	1	-55582	-55582	310253	0	0	12	1426175	3425966	1999791	160939
RA_Ishigaki_36333501_1	RA (Ishigaki, EAS)	IMD	Naive_CD4_Sch	CD4_naive_Sch	CD4	Sorted cell	ENSG00000157873	TNFRSF14	4286	3.05463345412906e-10	0.000128553265549134	1.56799635980719e-06	0.659204890250482	0.340664988182145	1:2559503	rs2281852	chr1.1		1	2559503	1:2559503	1.75289e-11	1:2786542	1.00916082751205e-09	5609	8431	0.981344854379563	0.985419589128121	1555871	3554324	ENSG00000157873	ENSG00000157873	protein_coding	2556371	1	3132	3132	230171	0	0	6	1555871	3554324	1998453	160940
RA_Ishigaki_36333501_1	RA (Ishigaki, EAS)	IMD	Naive_CD4_Sch	CD4_naive_Sch	CD4	Sorted cell	ENSG00000159339	PADI4	3774	1.82529434544284e-21	7.32922931048243e-21	0.159474211029757	0.639946555678	0.200579233292242	1:17348042	rs2240335	chr1.2		1	17348042	1:17360532	2.45894e-07	1:17348042	1.0787159684891e-26	4963	7087	0.943027588780419	0.999999999917274	16308428	18308154	ENSG00000159339	ENSG00000159339	protein_coding	17308197	1	39845	52335	39845	0	0	0	16308428	18308154	1999726	160941
RA_Ishigaki_36333501_1	RA (Ishigaki, EAS)	IMD	Naive_CD4_Sch	CD4_naive_Sch	CD4	Sorted cell	ENSG00000116127	ALMS1	2450	1.80859889110475e-08	0.00107778069883311	1.67623027828486e-05	0.998899550542206	5.88837019065607e-06	2:73381486	rs11693531	chr2.1		2	73381486	2:73381486	6.00876e-12	2:73990729	8.8103094995342e-09	3339	4852	0.99996567255591	0.999765517225308	72387410	74385252	ENSG00000116127	ENSG00000116127	protein_coding	73385836	1	-4350	-4350	604893	0	0	15	72387410	74385252	1997842	160956
RA_Ishigaki_36333501_1	RA (Ishigaki, EAS)	IMD	Naive_CD4_Sch	CD4_naive_Sch	CD4	Sorted cell	ENSG00000257702	LBX2-AS1	3434	5.71597578098383e-06	0.00107179490821118	0.00529768924505818	0.993362038578623	0.000262761292326683	2:73990729	rs6546883	chr2.1		2	73990729	2:74513834	9.03494e-10	2:73990729	8.8103094995342e-09	4192	6865	0.986613611866666	0.999658882818282	73503047	75501777	ENSG00000257702	ENSG00000257702	lncRNA	74498071	1	-507342	15763	-507342	25	3	25	73502956	75501777	1998821	160959
RA_Ishigaki_36333501_1	RA (Ishigaki, EAS)	IMD	Naive_CD4_Sch	CD4_naive_Sch	CD4	Sorted cell	ENSG00000217702	MGC10955	2901	4.84660378952549e-18	0.00107780646051626	4.49186152534398e-15	0.998917496969421	4.69657005572323e-06	2:74112392	rs77148265	chr2.1		2	74112392	2:74112392	1.95408e-17	2:73990729	8.8103094995342e-09	3679	5885	0.990919139382504	0.999703544828592	73124678	75122999	ENSG00000217702	ENSG00000217702	lncRNA	74123965	1	-11573	-11573	-133236	1	1	1	73124483	75122999	1998516	160957
RA_Ishigaki_36333501_1	RA (Ishigaki, EAS)	IMD	Naive_CD4_Sch	CD4_naive_Sch	CD4	Sorted cell	ENSG00000115274	INO80B	3412	1.93986492952605e-10	0.00107778262352603	1.79790479526977e-07	0.998910012211446	1.20251805631562e-05	2:74489013	rs12621712	chr2.1		2	74489013	2:74451002	3.57482e-13	2:73990729	8.8103094995342e-09	4185	6815	0.904337560223919	0.999662224490114	73456388	75454951	ENSG00000115274	ENSG00000115274	protein_coding	74455087	1	33926	-4085	-464358	7	0	17	73456388	75454951	1998563	160958
RA_Ishigaki_36333501_1	RA (Ishigaki, EAS)	IMD	Naive_CD4_Sch	CD4_naive_Sch	CD4	Sorted cell	ENSG00000236209	AC104135.2	3602	6.4402427325359e-14	0.00107778002912681	5.96896632423974e-11	0.998911505040464	1.07148706557957e-05	2:74958729	rs12366	chr2.1		2	74958729	2:74958729	8.58917e-16	2:73990729	8.8103094995342e-09	4336	7294	0.999999818990106	0.999639790834242	73925052	75924603	ENSG00000236209	ENSG00000236209	lncRNA	74924846	-1	-33883	-33883	934117	1	1	42	73925052	75924603	1999551	160960
RA_Ishigaki_36333501_1	RA (Ishigaki, EAS)	IMD	Naive_CD4_Sch	CD4_naive_Sch	CD4	Sorted cell	ENSG00000170485	NPAS2	4329	4.37564508873987e-06	7.70892492813865e-06	0.356952299883082	0.628843113236013	0.0141925023108878	2:100177414	rs12712071	chr2.2		2	100177414	2:100816399	1.2135e-07	2:100177940	4.2242225691045e-10	5267	9103	0.955998951298694	0.98882176473199	99820381	101819657	ENSG00000170485	ENSG00000170485	protein_coding	100820139	1	-642725	-3740	-642199	4	1	4	99820350	101819657	1999307	160965
RA_Ishigaki_36333501_1	RA (Ishigaki, EAS)	IMD	Naive_CD4_Sch	CD4_naive_Sch	CD4	Sorted cell	ENSG00000144214	LYG1	3101	1.48144030922681e-07	1.20981831879907e-05	0.0120851502289521	0.986931925730712	0.000970677713116984	2:100254400	rs4851274	chr2.2		2	100254400	2:99417869	2.08531e-08	2:100177940	4.2242225691045e-10	3882	6880	0.921775032560445	0.98882720772346	98305363	100304674	ENSG00000144214	ENSG00000144214	protein_coding	99301197	-1	-953203	-116672	-876743	5	3	5	98304980	100304674	1999694	160964
RA_Ishigaki_36333501_1	RA (Ishigaki, EAS)	IMD	Naive_CD4_Sch	CD4_naive_Sch	CD4	Sorted cell	ENSG00000198130	HIBCH	3379	6.5016612656717e-11	2.52130564943962e-07	0.000257799469106014	0.999731018129985	1.09302053276117e-05	2:191079016	rs11889341	chr2.3		2	191079016	2:190371653	7.76603e-10	2:191079016	2.97652454336996e-13	4037	7147	0.955828193735399	0.999999915312822	189346165	191344082	ENSG00000198130	ENSG00000198130	protein_coding	190319826	-1	-759190	-51827	-759190	13	1	13	189346165	191344082	1997917	160966
RA_Ishigaki_36333501_1	RA (Ishigaki, EAS)	IMD	Naive_CD4_Sch	CD4_naive_Sch	CD4	Sorted cell	ENSG00000228509		3479	9.0163838797139e-10	2.51259566323025e-07	0.00357511547114847	0.99627712042263	0.000147511945016986	2:191079016	rs11889341	chr2.3		2	191079016	2:190846354	4.81413e-09	2:191079016	2.97652454336996e-13	4245	7274	0.938194448958848	0.999999911757813	189843986	191843284	ENSG00000228509	ENSG00000228509	lncRNA	190841864	-1	-237152	-4490	-237152	6	0	6	189843986	191843284	1999298	160967
RA_Ishigaki_36333501_1	RA (Ishigaki, EAS)	IMD	Naive_CD4_Sch	CD4_naive_Sch	CD4	Sorted cell	ENSG00000163596	ICA1L	2592	3.98918989771439e-18	0.000112096052992757	3.55827760735446e-14	0.999874347042902	1.35569040712466e-05	2:202764034	rs11685819	chr2.4		2	202764034	2:202766636	8.84088e-17	2:203814308	4.10452685043788e-10	3243	5268	0.999999995291795	0.984662658206111	201872230	203871138	ENSG00000163596	ENSG00000163596	protein_coding	202871766	-1	107732	105130	-942542	1	1	12	201872121	203871138	1999017	160968
RA_Ishigaki_36333501_1	RA (Ishigaki, EAS)	IMD	Naive_CD4_Sch	CD4_naive_Sch	CD4	Sorted cell	ENSG00000163596	ICA1L	2592	3.98918989771439e-18	0.000112096052992757	3.55827760735446e-14	0.999874347042902	1.35569040712466e-05	2:202764034	rs11685819	chr2.5		2	202764034	2:202766636	8.84088e-17	2:203814308	4.10452685043788e-10	3243	5268	0.999999995291795	0.984662658206111	201872230	203871138	ENSG00000163596	ENSG00000163596	protein_coding	202871766	-1	107732	105130	-942542	1	1	12	201872121	203871138	1999017	160968
RA_Ishigaki_36333501_1	RA (Ishigaki, EAS)	IMD	Naive_CD4_Sch	CD4_naive_Sch	CD4	Sorted cell	ENSG00000178562	CD28	2957	6.13665031062993e-09	7.18255990776334e-05	8.53087071281636e-05	0.99848157845866	0.00136128109848348	2:203729789	rs3116496	chr2.4		2	203729789	2:203766989	2.82314e-11	2:203814308	4.10452685043788e-10	3704	5888	0.995672237934386	0.990073374453716	202707239	204706192	ENSG00000178562	ENSG00000178562	protein_coding	203706639	1	23150	60350	107669	0	1	1	202707239	204706361	1999122	160969
RA_Ishigaki_36333501_1	RA (Ishigaki, EAS)	IMD	Naive_CD4_Sch	CD4_naive_Sch	CD4	Sorted cell	ENSG00000178562	CD28	2957	6.13665031062993e-09	7.18255990776334e-05	8.53087071281636e-05	0.99848157845866	0.00136128109848348	2:203729789	rs3116496	chr2.5		2	203729789	2:203766989	2.82314e-11	2:203814308	4.10452685043788e-10	3704	5888	0.995672237934386	0.990073374453716	202707239	204706192	ENSG00000178562	ENSG00000178562	protein_coding	203706639	1	23150	60350	107669	0	1	1	202707239	204706361	1999122	160969
RA_Ishigaki_36333501_1	RA (Ishigaki, EAS)	IMD	Naive_CD4_Sch	CD4_naive_Sch	CD4	Sorted cell	ENSG00000164512	ANKRD55	4318	2.50100065105756e-11	5.49494595965393e-09	9.12085649117767e-06	3.96863215880503e-06	0.999986904991395	5:56148856	rs7731626	chr5.1		5	56148856	5:56148856	4.29828e-11	5:56148856	2.61609713417871e-12	5415	8044	0.999480681938207	0.999999047072528	55233630	57232007	ENSG00000164512	ENSG00000164512	protein_coding	56233330	-1	84474	84474	84474	0	0	0	55233630	57232007	1998377	160981
RA_Ishigaki_36333501_1	RA (Ishigaki, EAS)	IMD	Naive_CD4_Sch	CD4_naive_Sch	CD4	Sorted cell	ENSG00000155542	SETD9	4355	5.96665090462828e-25	2.74205982120459e-06	2.17596793832172e-19	0.99999720960654	4.83336356807036e-08	5:56926111	rs832532	chr5.1		5	56926111	5:56926111	3.81298e-19	5:56148856	2.61609713417871e-12	5517	8278	0.999999881578961	0.999998980967592	55909291	57908553	ENSG00000155542	ENSG00000155542	protein_coding	56909596	1	16515	16515	-760740	0	0	9	55909291	57908553	1999262	160982
RA_Ishigaki_36333501_1	RA (Ishigaki, EAS)	IMD	Naive_CD4_Sch	CD4_naive_Sch	CD4	Sorted cell	ENSG00000124523	SIRT5	4022	6.24902371087376e-05	0.000340994450410752	0.153643984703504	0.838383763589086	0.00756876701989063	6:14091451	rs72836542	chr6.1		6	14091451	6:13600227	5.51226e-08	6:14111156	4.76425937194525e-09	4901	7906	0.964632246175211	0.999844702287874	12575085	14574094	ENSG00000124523	ENSG00000124523	protein_coding	13574601	1	516850	25626	536555	7	0	7	12574326	14574094	1999768	160985
RA_Ishigaki_36333501_1	RA (Ishigaki, EAS)	IMD	Naive_CD4_Sch	CD4_naive_Sch	CD4	Sorted cell	ENSG00000215022	AL008729.1	4004	8.82385545456004e-05	0.000314409404529023	0.216927652768315	0.772931695779466	0.00973800349314421	6:14111156	rs78019882	chr6.1		6	14111156	6:13295283	2.1271e-08	6:14111156	4.76425937194525e-09	4935	7914	0.97248401292493	0.999848088687417	12295754	14294947	ENSG00000215022	ENSG00000215022	lncRNA	13295586	-1	-815570	303	-815570	12	0	12	12295643	14294947	1999304	160984
RA_Ishigaki_36333501_1	RA (Ishigaki, EAS)	IMD	Naive_CD4_Sch	CD4_naive_Sch	CD4	Sorted cell	ENSG00000272379		4011	7.06393200316771e-07	0.000405858848802795	0.00173661306591857	0.997772430718641	8.43909734371484e-05	6:14111156	rs78019882	chr6.1		6	14111156	6:13295283	8.34386e-11	6:14111156	4.76425937194525e-09	4947	7915	0.999810429768675	0.999848287077334	12290879	14289793	ENSG00000272379	ENSG00000272379	lncRNA	13290490	-1	-820666	-4793	-820666	13	0	13	12290879	14289793	1998914	160983
RA_Ishigaki_36333501_1	RA (Ishigaki, EAS)	IMD	Naive_CD4_Sch	CD4_naive_Sch	CD4	Sorted cell	ENSG00000051620	HEBP2	4556	4.66480084017202e-15	0.000123394322971604	3.77989410736762e-11	0.999865760931621	1.08447076025512e-05	6:138402825	rs4896353	chr6.10		6	138402825	6:138402825	4.09794e-17	6:137921501	1.27141728142725e-09	5668	8886	0.999992585223629	0.999462569978255	137404382	139400705	ENSG00000051620	ENSG00000051620	protein_coding	138404223	1	-1398	-1398	-482722	1	1	5	137404382	139402675	1998293	160986
RA_Ishigaki_36333501_1	RA (Ishigaki, EAS)	IMD	Naive_CD4_Sch	CD4_naive_Sch	CD4	Sorted cell	ENSG00000026297	RNASET2	5744	5.03604412859697e-83	2.9067778063747e-26	1.73251774440845e-57	0.999999999999972	2.50991379581404e-14	6:166959276	rs2149090	chr6.14		6	166959276	6:166959276	2.96145e-30	6:167126317	1.42667604277199e-32	7474	10162	0.955823600965831	0.999999953256428	165958004	167957101	ENSG00000026297	ENSG00000026297	protein_coding	166956550	-1	-2726	-2726	-169767	0	0	7	165958004	167957101	1999097	160988
RA_Ishigaki_36333501_1	RA (Ishigaki, EAS)	IMD	Naive_CD4_Sch	CD4_naive_Sch	CD4	Sorted cell	ENSG00000130396	AFDN	6130	2.34299893300113e-31	2.93764290862609e-26	7.97571178266529e-06	0.999991626604667	3.97683556593948e-07	6:167126317	rs3093018	chr6.14		6	167126317	6:167888519	1.1227e-11	6:167126317	1.42667604277199e-32	8127	10270	0.977590517954776	0.999999953256428	166827011	168826777	ENSG00000130396	ENSG00000130396	protein_coding	167826911	1	-700594	61608	-700594	5	0	5	166827011	168826777	1999766	160989
RA_Ishigaki_36333501_1	RA (Ishigaki, EAS)	IMD	Naive_CD4_Sch	CD4_naive_Sch	CD4	Sorted cell	ENSG00000198818	SFT2D1	6311	2.20204871494139e-34	3.21081249841335e-26	6.858228876046e-09	0.999999992859529	2.82248578974123e-10	6:167126317	rs3093018	chr6.14		6	167126317	6:166342491	6.49063e-14	6:167126317	1.42667604277199e-32	7537	11225	0.999545097898593	0.999999953256428	165343247	167341487	ENSG00000198818	ENSG00000198818	protein_coding	166342545	-1	-783772	54	-783772	16	0	16	165342739	167341487	1998748	160987
RA_Ishigaki_36333501_1	RA (Ishigaki, EAS)	IMD	Naive_CD4_Sch	CD4_naive_Sch	CD4	Sorted cell	ENSG00000106367	AP1S1	3444	1.39950037456415e-08	2.23498648985772e-06	0.00622131899559902	0.993537226685642	0.00023920533726463	7:100161582	rs34130487	chr7.1		7	100161582	7:101162423	3.31584e-09	7:100161582	1.88989681703488e-11	5145	6829	0.931242751150056	0.999842719792114	100154943	102154329	ENSG00000106367	ENSG00000106367	protein_coding	101154476	1	-992894	7947	-992894	50	0	50	100154943	102154329	1999386	160994
RA_Ishigaki_36333501_1	RA (Ishigaki, EAS)	IMD	Naive_CD4_Sch	CD4_naive_Sch	CD4	Sorted cell	ENSG00000146833	TRIM4	2157	1.37764587627218e-08	2.2341990599448e-06	0.00612690412305907	0.993631023764724	0.000239824136698175	7:100161582	rs34130487	chr7.1		7	100161582	7:99941218	1.22728e-08	7:100161582	1.88989681703488e-11	3305	4898	0.957753620799942	0.99984137408716	98921607	100918383	ENSG00000146833	ENSG00000146833	protein_coding	99919530	-1	-242052	-21688	-242052	23	2	23	98919578	100918435	1998857	160992
RA_Ishigaki_36333501_1	RA (Ishigaki, EAS)	IMD	Naive_CD4_Sch	CD4_naive_Sch	CD4	Sorted cell	ENSG00000197037	ZSCAN25	2366	2.01654573824612e-08	2.22747850831024e-06	0.00896832965251712	0.990641845915757	0.000387576787759108	7:100161582	rs34130487	chr7.1		7	100161582	7:99647652	4.00661e-11	7:100161582	1.88989681703488e-11	3670	4998	0.992564669494449	0.999841400223074	98617412	100616864	ENSG00000197037	ENSG00000197037	protein_coding	99616946	1	544636	30706	544636	30	0	30	98617412	100616864	1999452	160990
RA_Ishigaki_36333501_1	RA (Ishigaki, EAS)	IMD	Naive_CD4_Sch	CD4_naive_Sch	CD4	Sorted cell	ENSG00000244623	OR2AE1	2126	7.96821249634404e-10	2.2476660505969e-06	0.000354376079039328	0.999620738390708	2.26370673813186e-05	7:100161582	rs34130487	chr7.1		7	100161582	7:99895647	7.73983e-10	7:100161582	1.88989681703488e-11	3287	4838	0.976364019376346	0.999841381382293	98878806	100876668	ENSG00000244623	ENSG00000244623	protein_coding	99877033	-1	-284549	-18614	-284549	24	0	24	98877151	100876668	1999517	160991
RA_Ishigaki_36333501_1	RA (Ishigaki, EAS)	IMD	Naive_CD4_Sch	CD4_naive_Sch	CD4	Sorted cell	ENSG00000106290	TAF6	2353	9.68647138178494e-09	2.23334389418753e-06	0.00430793432176363	0.993246260260418	0.00244356238745318	7:100193348	rs11767968	chr7.1		7	100193348	7:100039619	2.57658e-10	7:100161582	1.88989681703488e-11	3665	5143	0.984166138425348	0.999841383270936	99120062	101119297	ENSG00000106290	ENSG00000106290	protein_coding	100119358	-1	-73990	79739	-42224	11	8	8	99120002	101119297	1999295	160993
RA_Ishigaki_36333501_1	RA (Ishigaki, EAS)	IMD	Naive_CD4_Sch	CD4_naive_Sch	CD4	Sorted cell	ENSG00000128594	LRRC4	3860	2.3842231565309e-09	4.31914623101928e-06	0.000551693234770321	0.999421401230552	2.25840042229348e-05	7:128936032	rs3757387	chr7.3		7	128936032	7:128104735	1.35989e-09	7:128936032	6.17787090946873e-12	4733	7435	0.995166924302059	0.999997414500166	127032759	129031056	ENSG00000128594	ENSG00000128594	protein_coding	128031437	-1	-904595	-73298	-904595	34	0	34	127032759	129031056	1998297	160995
RA_Ishigaki_36333501_1	RA (Ishigaki, EAS)	IMD	Naive_CD4_Sch	CD4_naive_Sch	CD4	Sorted cell	ENSG00000136573	BLK	4286	2.77161583057338e-11	2.01936242049425e-10	0.00522074086347677	0.0361203054554323	0.958658953451438	8:11486618	rs2618473	chr8.1		8	11486618	8:11486618	2.62463e-08	8:11495032	1.09875085716127e-14	6346	7142	0.915461423681028	0.99999630393252	10487451	12288369	ENSG00000136573	ENSG00000136573	protein_coding	11494387	1	-7769	-7769	645	0	0	0	10487451	12381082	1893631	160996
RA_Ishigaki_36333501_1	RA (Ishigaki, EAS)	IMD	Naive_CD4_Sch	CD4_naive_Sch	CD4	Sorted cell	ENSG00000079459	FDFT1	3782	8.70945383137426e-17	5.30885526051095e-09	1.64055209282179e-08	0.999999974358495	3.92712631299083e-09	8:11495032	rs2618476	chr8.1		8	11495032	8:11820396	3.42686e-15	8:11495032	1.09875085716127e-14	5619	6221	0.992852801431085	0.999996304148627	10795981	12795142	ENSG00000079459	ENSG00000079459	protein_coding	11802741	1	-307709	17655	-307709	3	0	3	10795981	12795142	1999161	160998
RA_Ishigaki_36333501_1	RA (Ishigaki, EAS)	IMD	Naive_CD4_Sch	CD4_naive_Sch	CD4	Sorted cell	ENSG00000154328	NEIL2	3777	3.63551767433537e-17	5.30885532541303e-09	6.84802542685976e-09	0.999999986590716	1.25240155916015e-09	8:11495032	rs2618476	chr8.1		8	11495032	8:11773406	3.1516e-13	8:11495032	1.09875085716127e-14	5621	6216	0.999893358895323	0.999996304144541	10769669	12769227	ENSG00000154328	ENSG00000154328	protein_coding	11769710	1	-274678	3696	-274678	1	0	1	10769669	12769227	1999558	160997
RA_Ishigaki_36333501_1	RA (Ishigaki, EAS)	IMD	Naive_CD4_Sch	CD4_naive_Sch	CD4	Sorted cell	ENSG00000057608	GDI2	6989	2.999306204959e-06	1.6525527831151e-05	0.152089074164401	0.837961092515344	0.00993030848621943	10:6469424	rs591441	chr10.2		10	6469424	10:5760102	8.71563e-08	10:6469424	1.46631186600928e-10	8492	11836	0.916382866143226	0.99997165032321	4842450	6842087	ENSG00000057608	ENSG00000057608	protein_coding	5813434	-1	-655990	53332	-655990	17	1	17	4842255	6842087	1999832	160942
RA_Ishigaki_36333501_1	RA (Ishigaki, EAS)	IMD	Naive_CD4_Sch	CD4_naive_Sch	CD4	Sorted cell	ENSG00000107643	MAPK8	2387	6.17876206439345e-09	0.000108836279941018	5.67615860824712e-05	0.999831320640313	3.07531490106927e-06	10:48817351	rs7097397	chr10.3		10	48817351	10:48328604	1.54461e-10	10:48817351	1.48625364972356e-10	3345	4677	0.960130426540625	0.999949837230139	47990958	49306208	ENSG00000107643	ENSG00000107643	protein_coding	48306677	1	510674	21927	510674	5	0	5	47924448	49306208	1381760	160943
RA_Ishigaki_36333501_1	RA (Ishigaki, EAS)	IMD	Naive_CD4_Sch	CD4_naive_Sch	CD4	Sorted cell	ENSG00000186635	ARAP1	3382	5.28898536806545e-20	1.66345046172415e-06	1.97470799122429e-15	0.0602274350778397	0.939770901471694	11:72693848	rs79145843	chr11.1		11	72693848	11:72693848	1.0288e-21	11:72700742	1.69459024050297e-10	4134	6644	0.999999999999997	0.999988274792075	71794069	73792804	ENSG00000186635	ENSG00000186635	protein_coding	72752408	-1	58560	58560	51666	2	2	1	71794069	73792804	1998735	160949
RA_Ishigaki_36333501_1	RA (Ishigaki, EAS)	IMD	Naive_CD4_Sch	CD4_naive_Sch	CD4	Sorted cell	ENSG00000135709	KIAA0513	7139	1.29023545036284e-35	0.000574667871074491	2.24388651155273e-32	0.999421831699527	3.50042939179004e-06	16:85056751	rs9939389	chr16.1		16	85056751	16:85056751	2.21641e-23	16:85982420	1.54331451124252e-09	8786	12203	0.999999999999994	0.999672481532769	84028193	86026973	ENSG00000135709	ENSG00000135709	protein_coding	85027795	1	28956	28956	954625	0	0	24	84028193	86026973	1998780	160952
RA_Ishigaki_36333501_1	RA (Ishigaki, EAS)	IMD	Naive_CD4_Sch	CD4_naive_Sch	CD4	Sorted cell	ENSG00000153786	ZDHHC7	7224	1.96324561153044e-06	0.000578593412537371	0.00337917657210103	0.995885996995317	0.0001542697744325	16:85982420	rs9933582	chr16.1		16	85982420	16:85018212	4.55329e-11	16:85982420	1.54331451124252e-09	8887	12330	0.93049674205729	0.999668809007509	84011573	86008491	ENSG00000153786	ENSG00000153786	protein_coding	85011535	-1	-970885	-6677	-970885	26	0	26	84011573	86009220	1997647	160951
RA_Ishigaki_36333501_1	RA (Ishigaki, EAS)	IMD	Naive_CD4_Sch	CD4_naive_Sch	CD4	Sorted cell	ENSG00000154889	MPPE1	5059	1.15257200570191e-13	1.82635055410218e-05	6.31067676061454e-09	0.999981601020382	1.29163285716263e-07	18:11905954	rs8097892	chr18.1		18	11905954	18:11905954	1.8739e-13	18:12847137	1.43844729766458e-10	6454	8412	0.999999999091706	0.999978836922911	10908650	12908046	ENSG00000154889	ENSG00000154889	protein_coding	11908317	-1	2363	2363	-938820	0	0	19	10908650	12908212	1999562	160953
RA_Ishigaki_36333501_1	RA (Ishigaki, EAS)	IMD	Naive_CD4_Sch	CD4_naive_Sch	CD4	Sorted cell	ENSG00000154889	MPPE1	5059	1.15257200570191e-13	1.82635055410218e-05	6.31067676061454e-09	0.999981601020382	1.29163285716263e-07	18:11905954	rs8097892	chr18.2		18	11905954	18:11905954	1.8739e-13	18:12847137	1.43844729766458e-10	6454	8412	0.999999999091706	0.999978836922911	10908650	12908046	ENSG00000154889	ENSG00000154889	protein_coding	11908317	-1	2363	2363	-938820	0	0	19	10908650	12908212	1999562	160953
RA_Ishigaki_36333501_1	RA (Ishigaki, EAS)	IMD	Naive_CD4_Sch	CD4_naive_Sch	CD4	Sorted cell	ENSG00000141401	IMPA2	5001	4.76195458800393e-21	1.8262771059987e-05	2.60741768538944e-16	0.999981653710715	8.35182212946041e-08	18:11974689	rs1787989	chr18.1		18	11974689	18:11974689	1.43836e-17	18:12847137	1.43844729766458e-10	6433	8359	0.999813722412661	0.999978752977659	10981828	12979436	ENSG00000141401	ENSG00000141401	protein_coding	11981507	1	-6818	-6818	865630	0	0	16	10981828	12980889	1999061	160954
RA_Ishigaki_36333501_1	RA (Ishigaki, EAS)	IMD	Naive_CD4_Sch	CD4_naive_Sch	CD4	Sorted cell	ENSG00000141401	IMPA2	5001	4.76195458800393e-21	1.8262771059987e-05	2.60741768538944e-16	0.999981653710715	8.35182212946041e-08	18:11974689	rs1787989	chr18.2		18	11974689	18:11974689	1.43836e-17	18:12847137	1.43844729766458e-10	6433	8359	0.999813722412661	0.999978752977659	10981828	12979436	ENSG00000141401	ENSG00000141401	protein_coding	11981507	1	-6818	-6818	865630	0	0	16	10981828	12980889	1999061	160954
RA_Ishigaki_36333501_1	RA (Ishigaki, EAS)	IMD	Naive_CD4_Sch	CD4_naive_Sch	CD4	Sorted cell	ENSG00000101639	CEP192	4851	4.17620969111343e-17	1.82627251083123e-05	2.28669757060915e-12	0.999981615304355	1.21968252990488e-07	18:13101169	rs554854	chr18.1		18	13101169	18:13101169	8.07132e-16	18:12847137	1.43844729766458e-10	5958	8653	0.99997957852223	0.999978146591015	11991702	13991027	ENSG00000101639	ENSG00000101639	protein_coding	12991362	1	109807	109807	-144225	0	0	5	11991702	13991027	1999325	160955
RA_Ishigaki_36333501_1	RA (Ishigaki, EAS)	IMD	Naive_CD4_Sch	CD4_naive_Sch	CD4	Sorted cell	ENSG00000101639	CEP192	4851	4.17620969111343e-17	1.82627251083123e-05	2.28669757060915e-12	0.999981615304355	1.21968252990488e-07	18:13101169	rs554854	chr18.2		18	13101169	18:13101169	8.07132e-16	18:12847137	1.43844729766458e-10	5958	8653	0.99997957852223	0.999978146591015	11991702	13991027	ENSG00000101639	ENSG00000101639	protein_coding	12991362	1	109807	109807	-144225	0	0	5	11991702	13991027	1999325	160955
RA_Ishigaki_36333501_1	RA (Ishigaki, EAS)	IMD	Naive_CD4_Sch	CD4_naive_Sch	CD4	Sorted cell	ENSG00000080189	SLC35C2	4488	1.99693896094846e-05	0.000228822834273703	0.0800098311996669	0.91680112777333	0.00294024880311954	20:46118343	rs1883832	chr20.1		20	46118343	20:46442307	3.39655e-08	20:46118343	9.5785525246784e-10	5556	8216	0.990676140636658	0.99983394832522	45364601	47364449	ENSG00000080189	ENSG00000080189	protein_coding	46364425	-1	246082	-77882	246082	0	2	0	45364601	47364449	1999848	160970
RA_Ishigaki_36333501_1	RA (Ishigaki, EAS)	IMD	Naive_CD4_Sch	CD4_naive_Sch	CD4	Sorted cell	ENSG00000273828		4488	5.15416523052308e-12	0.000249523987692917	2.06508009575554e-08	0.999748738314924	1.71704142835332e-06	20:46367811	rs2297056	chr20.1		20	46367811	20:46367811	1.82404e-14	20:46118343	9.5785525246784e-10	5556	8216	0.999999712253982	0.99983394832522	45364601	47364449	ENSG00000273828	ENSG00000273828	lncRNA	46364526	1	3285	3285	-246183	0	0	1	45364601	47364449	1999848	160971
RA_Ishigaki_36333501_1	RA (Ishigaki, EAS)	IMD	Naive_CD4_Sch	CD4_naive_Sch	CD4	Sorted cell	ENSG00000160209	PDXK	3595	2.38204278145047e-24	1.25569729543487e-07	1.89698782467398e-17	0.999999873832111	5.98161657415273e-10	21:43733870	rs13050307	chr21.2		21	43733870	21:43733198	2.50442e-18	21:44289258	3.51007435992207e-13	4926	8356	1	0.999995370369907	42719198	44718930	ENSG00000160209	ENSG00000160209	protein_coding	43719129	1	14741	14069	570129	0	0	20	42719198	44718930	1999732	160972
RA_Ishigaki_36333501_1	RA (Ishigaki, EAS)	IMD	Naive_CD4_Sch	CD4_naive_Sch	CD4	Sorted cell	ENSG00000160213	CSTB	3604	3.28862065699384e-19	1.25569729354633e-07	2.61895940573477e-12	0.999999872494358	1.93329532810029e-09	21:43781951	rs35285321	chr21.2		21	43781951	21:43781951	2.81816e-16	21:44289258	3.51007435992207e-13	4899	8319	0.999999999581131	0.999995370811387	42776532	44775328	ENSG00000160213	ENSG00000160213	protein_coding	43776308	-1	-5643	-5643	-512950	0	0	18	42776532	44776188	1999656	160973
RA_Ishigaki_36333501_1	RA (Ishigaki, EAS)	IMD	Naive_CD4_Sch	CD4_naive_Sch	CD4	Sorted cell	ENSG00000160218	TRAPPC10	3693	5.64544389360272e-09	1.19639245594762e-07	0.0449586314634979	0.952766721495722	0.00227452175609006	21:44289258	rs2075875	chr21.2		21	44289258	21:44079290	2.89166e-08	21:44289258	3.51007435992207e-13	4715	8506	0.960076355310255	0.999995368611352	43012770	45010877	ENSG00000160218	ENSG00000160218	protein_coding	44012309	1	276949	66981	276949	13	1	13	43012605	45010877	1998272	160975
RA_Ishigaki_36333501_1	RA (Ishigaki, EAS)	IMD	Naive_CD4_Sch	CD4_naive_Sch	CD4	Sorted cell	ENSG00000160221	GATD3	3879	3.78233475848623e-13	1.25569331804838e-07	3.01213860578429e-06	0.99999671120855	1.51083134508541e-07	21:44289258	rs2075875	chr21.2		21	44289258	21:44092213	6.8813e-13	21:44289258	3.51007435992207e-13	4924	8347	0.999996449512566	0.999995370049358	43159738	45133083	ENSG00000160221	ENSG00000160221	protein_coding	44133683	1	155575	-41470	155575	10	1	10	43159738	45133083	1973345	160976
RA_Ishigaki_36333501_1	RA (Ishigaki, EAS)	IMD	Naive_CD4_Sch	CD4_naive_Sch	CD4	Sorted cell	ENSG00000160226	CFAP410	4189	2.63890481863284e-12	1.25566885585816e-07	2.10154510088695e-05	0.999977227341104	1.63163836281329e-06	21:44289258	rs2075875	chr21.2		21	44289258	21:44330463	7.19833e-12	21:44289258	3.51007435992207e-13	5185	8686	0.999754173458938	0.999995369639727	43339556	45339157	ENSG00000160226	ENSG00000160226	protein_coding	44339390	-1	50132	8927	50132	3	1	3	43339556	45339302	1999746	160977
RA_Ishigaki_36333501_1	RA (Ishigaki, EAS)	IMD	Naive_CD4_Sch	CD4_naive_Sch	CD4	Sorted cell	ENSG00000182586	LINC00334	5090	3.14201216978455e-08	9.23801797433919e-08	0.250220478958887	0.735659962595714	0.0141194346450976	21:44289258	rs2075875	chr21.2		21	44289258	21:45231963	4.17283e-08	21:44289258	3.51007435992207e-13	6608	8445	0.923455047027339	0.999999956359268	44253766	46233790	ENSG00000182586	ENSG00000182586	lncRNA	45234308	1	-945050	-2345	-945050	32	0	32	44253766	46233790	1980024	160979
RA_Ishigaki_36333501_1	RA (Ishigaki, EAS)	IMD	Naive_CD4_Sch	CD4_naive_Sch	CD4	Sorted cell	ENSG00000289546		3607	3.21466591982825e-10	1.25232893805248e-07	0.00256006406308112	0.997317171031853	0.000122639350704294	21:44289258	rs2075875	chr21.2		21	44289258	21:43902702	3.65204e-10	21:44289258	3.51007435992207e-13	4811	8348	0.909778925393374	0.999995369981664	42884822	44883734	ENSG00000289546	ENSG00000289546	lncRNA	43884375	1	404883	18327	404883	14	0	14	42884615	44883734	1999119	160974
RA_Ishigaki_36333501_1	RA (Ishigaki, EAS)	IMD	Naive_CD4_Sch	CD4_naive_Sch	CD4	Sorted cell	ENSG00000183255	PTTG1IP	4487	6.53079968146398e-27	1.2556972935129e-07	5.20093408734852e-20	0.999999873790373	6.3989430452313e-10	21:44865646	rs235282	chr21.2		21	44865646	21:44865646	2.89085e-19	21:44289258	3.51007435992207e-13	5670	8547	0.999999879335604	0.999995369521022	43874281	45873554	ENSG00000183255	ENSG00000183255	protein_coding	44873690	-1	8044	8044	584432	0	0	20	43874077	45873785	1999708	160978
RA_Ishigaki_36333501_1	RA (Ishigaki, EAS)	IMD	Naive_CD4_UT	CD4_naive_UT	CD4	Sorted cell	ENSG00000159339	PADI4	4646	1.12875194703204e-39	1.92794286396178e-22	9.86179717537916e-20	0.0148739993331635	0.985126000666833	1:17346235	rs2301888	chr1.2		1	17346235	1:17346235	4.90282e-29	1:17348042	1.0787159684891e-26	5163	7087	0.999867351101808	0.999999999917274	16308428	18308154	ENSG00000159339.13	PADI4	protein_coding	17308197	1	38038	38038	39845	0	0	0	16308428	18308154	1999726	164530
RA_Ishigaki_36333501_1	RA (Ishigaki, EAS)	IMD	Naive_CD4_UT	CD4_naive_UT	CD4	Sorted cell	ENSG00000186715	MST1L	4003	5.57184938738719e-23	1.13805991130472e-20	0.00486807120861722	0.994310353229293	0.000821575562087217	1:17348042	rs2240335	chr1.2		1	17348042	1:16861896	1.19101e-11	1:17348042	1.0787159684891e-26	4585	6182	0.998125221992878	0.999999999917274	15770398	17770010	ENSG00000186715.10	MST1L	transcribed_unprocessed_pseudogene	16764480	-1	-583562	-97416	-583562	12	0	12	15770398	17770010	1999612	164531
RA_Ishigaki_36333501_1	RA (Ishigaki, EAS)	IMD	Naive_CD4_UT	CD4_naive_UT	CD4	Sorted cell	ENSG00000219481	NBPF1	3910	1.57021130228168e-22	1.12783531584849e-20	0.0137187850938434	0.985377057375773	0.00090415753038516	1:17348042	rs2240335	chr1.2		1	17348042	1:16861896	1.98974e-10	1:17348042	1.0787159684891e-26	4492	6030	0.99423807867854	0.999999999917274	15614781	17611502	ENSG00000219481.10	NBPF1	protein_coding	16613487	-1	-734555	-248409	-734555	20	8	20	15614781	17612019	1997238	164532
RA_Ishigaki_36333501_1	RA (Ishigaki, EAS)	IMD	Naive_CD4_UT	CD4_naive_UT	CD4	Sorted cell	ENSG00000235241	RP11-108M9.5	4133	1.54226558432417e-27	1.14457006228433e-20	1.34746260444243e-07	0.999999852638485	1.26152525562644e-08	1:17348042	rs2240335	chr1.2		1	17348042	1:16490636	9.56596e-18	1:17348042	1.0787159684891e-26	4679	6396	0.992410667640753	0.999999999917274	15889113	17888893	ENSG00000235241.1	BX284668.4	processed_pseudogene	16889095	1	458947	-398459	458947	10	14	10	15889113	17888893	1999780	164533
RA_Ishigaki_36333501_1	RA (Ishigaki, EAS)	IMD	Naive_CD4_UT	CD4_naive_UT	CD4	Sorted cell	ENSG00000238142	RP11-108M9.4	4129	2.28500882903679e-34	1.14457023092104e-20	1.99639023216424e-14	0.999999999999986	7.53156064394598e-16	1:17348042	rs2240335	chr1.2		1	17348042	1:16490636	8.33113e-29	1:17348042	1.0787159684891e-26	4675	6391	0.999999782536304	0.999999999917274	15889983	17888893	ENSG00000238142.1	BX284668.5	lncRNA	16896642	-1	-451400	406006	-451400	8	16	8	15889983	17888893	1998910	164534
RA_Ishigaki_36333501_1	RA (Ishigaki, EAS)	IMD	Naive_CD4_UT	CD4_naive_UT	CD4	Sorted cell	ENSG00000114978	MOB1A	3555	0.000696324585821799	0.00034646926971831	0.645401321310105	0.321066471969791	0.032489412864564	2:73990729	rs6546883	chr2.1		2	73990729	2:74208205	1.21265e-07	2:73990729	8.8103094995342e-09	3798	5947	0.966475473228989	0.999763061216341	73178921	75178324	ENSG00000114978.17	MOB1A	protein_coding	74178879	-1	188150	-29326	188150	4	2	4	73178921	75178324	1999403	164536
RA_Ishigaki_36333501_1	RA (Ishigaki, EAS)	IMD	Naive_CD4_UT	CD4_naive_UT	CD4	Sorted cell	ENSG00000115307	AUP1	3963	1.47665478960875e-05	0.00106222228967744	0.0136867070698425	0.984543236221429	0.00069306787115486	2:73990729	rs6546883	chr2.1		2	73990729	2:74528651	8.26322e-15	2:73990729	8.8103094995342e-09	4194	6880	0.979678844424856	0.999712898123572	73532450	75529832	ENSG00000115307.16	AUP1	protein_coding	74529706	-1	538977	1055	538977	31	0	31	73532450	75529832	1997382	164537
RA_Ishigaki_36333501_1	RA (Ishigaki, EAS)	IMD	Naive_CD4_UT	CD4_naive_UT	CD4	Sorted cell	ENSG00000115325	DOK1	3981	0.000767236199000917	0.000279557466641676	0.711130145922414	0.259056599473691	0.0287664609382525	2:73990729	rs6546883	chr2.1		2	73990729	2:75394412	6.48508e-07	2:73990729	8.8103094995342e-09	4212	6896	0.977780881284462	0.999712453046565	73549455	75548851	ENSG00000115325.13	DOK1	protein_coding	74554720	1	-563991	839692	-563991	34	11	34	73549455	75548851	1999396	164538
RA_Ishigaki_36333501_1	RA (Ishigaki, EAS)	IMD	Naive_CD4_UT	CD4_naive_UT	CD4	Sorted cell	ENSG00000115350	POLE4	4302	2.00000341588195e-05	0.00105689061502234	0.0185374581687737	0.979600033911045	0.000785617270999381	2:73990729	rs6546883	chr2.1		2	73990729	2:74958729	3.5274e-11	2:73990729	8.8103094995342e-09	4533	7332	0.993489920312892	0.999703600357912	73958749	75958166	ENSG00000115350.11	POLE4	protein_coding	74958643	1	-967914	86	-967914	43	0	43	73958749	75958166	1999417	164539
RA_Ishigaki_36333501_1	RA (Ishigaki, EAS)	IMD	Naive_CD4_UT	CD4_naive_UT	CD4	Sorted cell	ENSG00000159399	HK2	4293	2.18937404418155e-05	0.00105505087961454	0.0202930698539486	0.977913750931623	0.000716234594372241	2:73990729	rs6546883	chr2.1		2	73990729	2:74858036	2.94579e-09	2:73990729	8.8103094995342e-09	4529	7278	0.99948710998728	0.999700792481202	73834105	75833361	ENSG00000159399.9	HK2	protein_coding	74834127	1	-843398	23909	-843398	40	0	40	73834105	75833361	1999256	164544
RA_Ishigaki_36333501_1	RA (Ishigaki, EAS)	IMD	Naive_CD4_UT	CD4_naive_UT	CD4	Sorted cell	ENSG00000204843	DCTN1	3851	0.00067224338536565	0.00037819066145656	0.623082646790529	0.350483047034214	0.0253838721284354	2:73990729	rs6546883	chr2.1		2	73990729	2:74335333	6.64436e-07	2:73990729	8.8103094995342e-09	4094	6651	0.971185009174208	0.999728912444887	73393078	75391681	ENSG00000204843.12	DCTN1	protein_coding	74380311	-1	389582	44978	389582	10	3	10	73393078	75391681	1998603	164550
RA_Ishigaki_36333501_1	RA (Ishigaki, EAS)	IMD	Naive_CD4_UT	CD4_naive_UT	CD4	Sorted cell	ENSG00000239779	WBP1	3933	0.000133609203744602	0.000938480676008036	0.123838706821467	0.869841506088424	0.00524769721035612	2:73990729	rs6546883	chr2.1		2	73990729	2:74353226	1.09659e-10	2:73990729	8.8103094995342e-09	4166	6826	0.960759689781989	0.99971852563854	73458423	75456224	ENSG00000239779.6	WBP1	protein_coding	74458438	1	-467709	-105212	-467709	19	10	19	73458423	75456224	1997801	164552
RA_Ishigaki_36333501_1	RA (Ishigaki, EAS)	IMD	Naive_CD4_UT	CD4_naive_UT	CD4	Sorted cell	ENSG00000257702	LBX2-AS1	3959	4.48797696069963e-08	0.00107766975263839	4.15978486550206e-05	0.998863008344914	1.76791740219385e-05	2:73990729	rs6546883	chr2.1		2	73990729	2:74498051	1.00111e-13	2:73990729	8.8103094995342e-09	4191	6866	0.979569689268722	0.99971433581664	73503047	75502199	ENSG00000257702.3	LBX2-AS1	lncRNA	74498071	1	-507342	-20	-507342	25	0	25	73503047	75502199	1999152	164553
RA_Ishigaki_36333501_1	RA (Ishigaki, EAS)	IMD	Naive_CD4_UT	CD4_naive_UT	CD4	Sorted cell	ENSG00000257800	FNBP1P1	3531	0.000478030206121462	0.00058198496175867	0.443069823974321	0.539388963793935	0.0164811970638639	2:73990729	rs6546883	chr2.1		2	73990729	2:74121852	3.35809e-06	2:73990729	8.8103094995342e-09	3780	5883	0.920550281596224	0.999767847850174	73121266	75120104	ENSG00000257800.1	FNBP1P1	transcribed_processed_pseudogene	74120680	1	-129951	1172	-129951	0	0	0	73121266	75120104	1998838	164554
RA_Ishigaki_36333501_1	RA (Ishigaki, EAS)	IMD	Naive_CD4_UT	CD4_naive_UT	CD4	Sorted cell	ENSG00000204792	LINC01291	4262	8.25753631405919e-99	0.00107771032243538	7.65377171799232e-96	0.998911575484624	1.07141929469165e-05	2:74958729	rs12366	chr2.1		2	74958729	2:74958729	1.22619e-121	2:73990729	8.8103094995342e-09	4490	7278	0.999999999999997	0.999702670352613	73918269	75918054	ENSG00000204792.2	LINC01291	lncRNA	74908953	1	49776	49776	-918224	2	2	41	73918269	75918054	1999785	164549
RA_Ishigaki_36333501_1	RA (Ishigaki, EAS)	IMD	Naive_CD4_UT	CD4_naive_UT	CD4	Sorted cell	ENSG00000144218	AFF3	5184	8.4160975026029e-09	1.77973546030675e-06	0.000650365281876625	0.135804370347129	0.863543476219437	2:100177940	rs11891046	chr2.2		2	100177940	2:100146544	5.21677e-10	2:100177940	4.2242225691045e-10	5441	8403	0.974870740798838	0.936692026673599	99142772	101142720	ENSG00000144218.18	AFF3	protein_coding	100142590	-1	-35350	-3954	-35350	0	0	0	99142772	101142720	1999948	164542
RA_Ishigaki_36333501_1	RA (Ishigaki, EAS)	IMD	Naive_CD4_UT	CD4_naive_UT	CD4	Sorted cell	ENSG00000185674	LYG2	3865	2.5281889466707e-09	1.29379543812131e-05	0.000195361178808593	0.99975670159357	3.49967450525411e-05	2:100177940	rs11891046	chr2.2		2	100177940	2:99207346	1.231e-12	2:100177940	4.2242225691045e-10	4094	6747	0.99763283352889	0.936689789725865	98255576	100255096	ENSG00000185674.9	LYG2	protein_coding	99255666	-1	-922274	48320	-922274	6	0	6	98255576	100255096	1999520	164547
RA_Ishigaki_36333501_1	RA (Ishigaki, EAS)	IMD	Naive_CD4_UT	CD4_naive_UT	CD4	Sorted cell	ENSG00000170485	NPAS2	5511	3.8047061647102e-34	1.29403968521365e-05	2.9401390986313e-29	0.999986992018542	6.75846004928945e-08	2:100811296	rs72627410	chr2.2		2	100811296	2:100804854	1.17527e-43	2:100177940	4.2242225691045e-10	5800	9103	0.999999999785684	0.936691767593565	99820381	101819657	ENSG00000170485.16	NPAS2	protein_coding	100820139	1	-8843	-15285	-642199	1	1	4	99820381	101819657	1999276	164546
RA_Ishigaki_36333501_1	RA (Ishigaki, EAS)	IMD	Naive_CD4_UT	CD4_naive_UT	CD4	Sorted cell	ENSG00000151690	MFSD6	4399	6.35080791533755e-17	2.5219832700389e-07	2.51817939393501e-10	0.999999746032938	1.5169187056635e-09	2:190474797	rs79431248	chr2.3		2	190474797	2:190474797	2.52429e-21	2:191079016	2.97652454336996e-13	4646	7088	0.985962337415717	0.999999938563273	189408738	191408207	ENSG00000151690.14	MFSD6	protein_coding	190408355	1	66442	66442	670661	0	0	11	189408738	191408207	1999469	164543
RA_Ishigaki_36333501_1	RA (Ishigaki, EAS)	IMD	Naive_CD4_UT	CD4_naive_UT	CD4	Sorted cell	ENSG00000189362	NEMP2	4366	7.43246167051712e-17	2.52198327376071e-07	2.94706942016297e-10	0.999999746211454	1.29551125331043e-09	2:190569454	rs62182865	chr2.3		2	190569454	2:190530301	2.75332e-18	2:191079016	2.97652454336996e-13	4617	6999	0.964429916124084	0.999999939838489	189534823	191534662	ENSG00000189362.11	NEMP2	protein_coding	190534722	-1	-34732	4421	-544294	1	0	10	189534823	191534662	1999839	164548
RA_Ishigaki_36333501_1	RA (Ishigaki, EAS)	IMD	Naive_CD4_UT	CD4_naive_UT	CD4	Sorted cell	ENSG00000163596	ICA1L	2774	4.11076098618856e-14	0.000112202048437386	3.66322719729159e-10	0.999867372528143	2.04250570557384e-05	2:202763220	rs57260284	chr2.4		2	202763220	2:202763220	1.09637e-24	2:203814308	4.10452685043788e-10	3076	5267	0.990741375703305	0.983725675020009	201872230	203870493	ENSG00000163596.16	ICA1L	protein_coding	202871766	-1	108546	108546	-942542	1	1	12	201872230	203870493	1998263	164545
RA_Ishigaki_36333501_1	RA (Ishigaki, EAS)	IMD	Naive_CD4_UT	CD4_naive_UT	CD4	Sorted cell	ENSG00000163596	ICA1L	2774	4.11076098618856e-14	0.000112202048437386	3.66322719729159e-10	0.999867372528143	2.04250570557384e-05	2:202763220	rs57260284	chr2.5		2	202763220	2:202763220	1.09637e-24	2:203814308	4.10452685043788e-10	3076	5267	0.990741375703305	0.983725675020009	201872230	203870493	ENSG00000163596.16	ICA1L	protein_coding	202871766	-1	108546	108546	-942542	1	1	12	201872230	203870493	1998263	164545
RA_Ishigaki_36333501_1	RA (Ishigaki, EAS)	IMD	Naive_CD4_UT	CD4_naive_UT	CD4	Sorted cell	ENSG00000224791	KRT18P39	3370	3.99312508835181e-05	2.68259499218747e-05	0.528790925696154	0.355011277203411	0.116131039899629	2:203814308	rs231836	chr2.4		2	203814308	2:203730497	9.49218e-08	2:203814308	4.10452685043788e-10	3605	5999	0.974461968173389	0.943142977515543	202766636	204765189	ENSG00000224791.1	KRT18P39	processed_pseudogene	203765593	-1	-48715	35096	-48715	0	0	0	202766636	204765189	1998553	164551
RA_Ishigaki_36333501_1	RA (Ishigaki, EAS)	IMD	Naive_CD4_UT	CD4_naive_UT	CD4	Sorted cell	ENSG00000224791	KRT18P39	3370	3.99312508835181e-05	2.68259499218747e-05	0.528790925696154	0.355011277203411	0.116131039899629	2:203814308	rs231836	chr2.5		2	203814308	2:203730497	9.49218e-08	2:203814308	4.10452685043788e-10	3605	5999	0.974461968173389	0.943142977515543	202766636	204765189	ENSG00000224791.1	KRT18P39	processed_pseudogene	203765593	-1	-48715	35096	-48715	0	0	0	202766636	204765189	1998553	164551
RA_Ishigaki_36333501_1	RA (Ishigaki, EAS)	IMD	Naive_CD4_UT	CD4_naive_UT	CD4	Sorted cell	ENSG00000138801	PAPSS1	3856	1.45219809578578e-19	5.40522930189735e-08	2.68665385940684e-12	0.999999945396412	5.48605159058414e-10	4:107705694	rs2522428	chr4.1		4	107705694	4:107703355	1.91373e-24	4:108140462	4.42583369736278e-14	4047	6487	0.999999993323248	0.999999983722602	106722817	108718335	ENSG00000138801.8	PAPSS1	protein_coding	107720234	-1	14540	16879	-420228	0	0	4	106722817	108718335	1995518	164559
RA_Ishigaki_36333501_1	RA (Ishigaki, EAS)	IMD	Naive_CD4_UT	CD4_naive_UT	CD4	Sorted cell	ENSG00000138795	LEF1	4564	1.88551791639013e-08	8.5933965083121e-09	0.34883216060812	0.157996664171766	0.493171147771538	4:108140462	rs58107865	chr4.1		4	108140462	4:108140462	2.78644e-07	4:108140462	4.42583369736278e-14	4787	7249	0.977838226166459	0.99999998362816	107169051	109167323	ENSG00000138795.9	LEF1	protein_coding	108168932	-1	28470	28470	28470	0	0	0	107169051	109167323	1998272	164558
RA_Ishigaki_36333501_1	RA (Ishigaki, EAS)	IMD	Naive_CD4_UT	CD4_naive_UT	CD4	Sorted cell	ENSG00000039123	MTREX	5403	4.24349455873573e-07	2.29529943706709e-06	0.154755133001607	0.837051664592815	0.00819048275668483	5:56148856	rs7731626	chr5.1		5	56148856	5:55547252	7.78924e-08	5:56148856	2.61609713417871e-12	5708	8528	0.959287967181872	0.999999177777248	54307763	56307724	ENSG00000039123.15	SKIV2L2	protein_coding	55307989	1	840867	239263	840867	12	1	12	54307763	56307724	1999961	164560
RA_Ishigaki_36333501_1	RA (Ishigaki, EAS)	IMD	Naive_CD4_UT	CD4_naive_UT	CD4	Sorted cell	ENSG00000067113	PLPP1	5359	1.03475492140911e-08	2.73127304222181e-06	0.00377362651496845	0.996062044686729	0.000161587177710085	5:56148856	rs7731626	chr5.1		5	56148856	5:55402692	2.05803e-09	5:56148856	2.61609713417871e-12	5659	8358	0.956631813412696	0.999999197359563	54535526	56535038	ENSG00000067113.16	PLPP1	protein_coding	55534964	-1	-613892	132272	-613892	11	0	11	54535526	56535038	1999512	164561
RA_Ishigaki_36333501_1	RA (Ishigaki, EAS)	IMD	Naive_CD4_UT	CD4_naive_UT	CD4	Sorted cell	ENSG00000134352	IL6ST	5076	1.5994707593755e-06	8.11591068766885e-07	0.583308287418001	0.295735868050932	0.120953433469239	5:56148856	rs7731626	chr5.1		5	56148856	5:56148856	2.06116e-08	5:56148856	2.61609713417871e-12	5369	7951	0.970481767292377	0.999999188428349	54995658	56994781	ENSG00000134352.19	IL6ST	protein_coding	55994963	-1	-153893	-153893	-153893	4	4	4	54995658	56994781	1999123	164562
RA_Ishigaki_36333501_1	RA (Ishigaki, EAS)	IMD	Naive_CD4_UT	CD4_naive_UT	CD4	Sorted cell	ENSG00000164512	ANKRD55	5234	2.80175242387523e-16	5.4841915153949e-09	1.02176646620493e-10	2.08029795996873e-08	0.999999973610649	5:56148856	rs7731626	chr5.1		5	56148856	5:56148856	4.79091e-29	5:56148856	2.61609713417871e-12	5569	8045	0.999999980672216	0.999999210999802	55233630	57232167	ENSG00000164512.17	ANKRD55	protein_coding	56233330	-1	84474	84474	84474	0	0	0	55233630	57232167	1998537	164565
RA_Ishigaki_36333501_1	RA (Ishigaki, EAS)	IMD	Naive_CD4_UT	CD4_naive_UT	CD4	Sorted cell	ENSG00000177058	SLC38A9	5098	2.7864882215135e-07	2.45190276250781e-06	0.101619928055613	0.894171511304182	0.00420583008861885	5:56148856	rs7731626	chr5.1		5	56148856	5:55680228	5.69565e-07	5:56148856	2.61609713417871e-12	5397	8060	0.96201391648942	0.999999184493233	54773709	56772187	ENSG00000177058.11	SLC38A9	protein_coding	55712324	-1	-436532	32096	-436532	9	0	9	54773341	56772187	1998846	164567
RA_Ishigaki_36333501_1	RA (Ishigaki, EAS)	IMD	Naive_CD4_UT	CD4_naive_UT	CD4	Sorted cell	ENSG00000248727	LINC01948	5180	8.25532865950258e-12	2.74205111755166e-06	3.01062227033807e-06	0.999994124932047	1.22386309323739e-07	5:56148856	rs7731626	chr5.1		5	56148856	5:56482794	1.52681e-14	5:56148856	2.61609713417871e-12	5521	8118	0.989217336697873	0.999999184181432	55481995	57480588	ENSG00000248727.5	LINC01948	lncRNA	56481835	-1	332979	-959	332979	2	0	2	55481995	57480588	1998593	164568
RA_Ishigaki_36333501_1	RA (Ishigaki, EAS)	IMD	Naive_CD4_UT	CD4_naive_UT	CD4	Sorted cell	ENSG00000253032	RNU6-299P	5326	3.52240706771566e-07	1.78518511754049e-07	0.128458076147912	0.0634875106866045	0.808053882406265	5:56148856	rs7731626	chr5.1		5	56148856	5:56148856	1.49036e-08	5:56148856	2.61609713417871e-12	5642	8131	0.969110233980221	0.999999213297387	55126185	57125440	ENSG00000253032.1	RNU6-299P	snRNA	56125671	1	23185	23185	23185	2	2	2	55126185	57125440	1999255	164569
RA_Ishigaki_36333501_1	RA (Ishigaki, EAS)	IMD	Naive_CD4_UT	CD4_naive_UT	CD4	Sorted cell	ENSG00000155542	SETD9	5089	1.58228143744163e-67	2.74205945034812e-06	5.77039652266498e-62	0.999997215506124	4.24344362035106e-08	5:56909530	rs185220	chr5.1		5	56909530	5:56909530	2.40125e-82	5:56148856	2.61609713417871e-12	5388	8278	0.999999999999991	0.999999122102624	55909291	57908553	ENSG00000155542.11	SETD9	protein_coding	56909596	1	-66	-66	-760740	0	0	9	55909291	57908553	1999262	164564
RA_Ishigaki_36333501_1	RA (Ishigaki, EAS)	IMD	Naive_CD4_UT	CD4_naive_UT	CD4	Sorted cell	ENSG00000050393	MCUR1	4942	0.000242421731847781	0.000154744021126888	0.596065658263612	0.380437828509648	0.0230993474737659	6:14091451	rs72836542	chr6.1		6	14091451	6:13829232	2.3673e-08	6:14111156	4.76425937194525e-09	5241	7957	0.937330804765388	0.999877327529006	12815166	14814136	ENSG00000050393.11	MCUR1	protein_coding	13814557	-1	-276894	-14675	-296599	1	0	1	12815166	14814136	1998970	164572
RA_Ishigaki_36333501_1	RA (Ishigaki, EAS)	IMD	Naive_CD4_UT	CD4_naive_UT	CD4	Sorted cell	ENSG00000096433	ITPR3	3693	4.62468086764205e-21	6.33623265518101e-09	7.29878634354697e-13	0.999999993442366	2.20673175738916e-10	6:33605825	rs210217	chr6.3		6	33605825	6:33605825	6.22028e-27	6:33899092	2.39984152541313e-15	3949	6544	0.996685541530913	0.999721189225	33480836	34620190	ENSG00000096433.10	ITPR3	protein_coding	33621322	1	-15497	-15497	277770	0	0	5	33480836	34620190	1139354	164577
RA_Ishigaki_36333501_1	RA (Ishigaki, EAS)	IMD	Naive_CD4_UT	CD4_naive_UT	CD4	Sorted cell	ENSG00000124562	SNRPC	5330	1.20033179828923e-12	9.79885481304642e-09	0.000122481404507206	0.999871441554132	6.06724130566821e-06	6:33899092	rs150212123	chr6.3		6	33899092	6:34859916	3.02492e-19	6:33899092	2.39984152541313e-15	5694	9478	0.93308554620256	0.999989484040827	33757410	35757361	ENSG00000124562.9	SNRPC	protein_coding	34757505	1	-858413	102411	-858413	17	1	17	33757410	35757361	1999951	164579
RA_Ishigaki_36333501_1	RA (Ishigaki, EAS)	IMD	Naive_CD4_UT	CD4_naive_UT	CD4	Sorted cell	ENSG00000124562	SNRPC	5330	1.20033179828923e-12	9.79885481304642e-09	0.000122481404507206	0.999871441554132	6.06724130566821e-06	6:33899092	rs150212123	chr6.4		6	33899092	6:34859916	3.02492e-19	6:33899092	2.39984152541313e-15	5694	9478	0.93308554620256	0.999989484040827	33757410	35757361	ENSG00000124562.9	SNRPC	protein_coding	34757505	1	-858413	102411	-858413	17	1	17	33757410	35757361	1999951	164579
RA_Ishigaki_36333501_1	RA (Ishigaki, EAS)	IMD	Naive_CD4_UT	CD4_naive_UT	CD4	Sorted cell	ENSG00000137309	HMGA1	5214	2.80872461655415e-09	3.38964643028197e-09	0.443279928548574	0.534918856545087	0.021801208707967	6:33899092	rs150212123	chr6.3		6	33899092	6:34193987	4.40746e-09	6:33899092	2.39984152541313e-15	5561	9042	0.927583665603114	0.999720363146214	33480836	35235426	ENSG00000137309.19	HMGA1	protein_coding	34236873	1	-337781	-42886	-337781	3	2	3	33480836	35235426	1754590	164583
RA_Ishigaki_36333501_1	RA (Ishigaki, EAS)	IMD	Naive_CD4_UT	CD4_naive_UT	CD4	Sorted cell	ENSG00000137309	HMGA1	5214	2.80872461655415e-09	3.38964643028197e-09	0.443279928548574	0.534918856545087	0.021801208707967	6:33899092	rs150212123	chr6.4		6	33899092	6:34193987	4.40746e-09	6:33899092	2.39984152541313e-15	5561	9042	0.927583665603114	0.999720363146214	33480836	35235426	ENSG00000137309.19	HMGA1	protein_coding	34236873	1	-337781	-42886	-337781	3	2	3	33480836	35235426	1754590	164583
RA_Ishigaki_36333501_1	RA (Ishigaki, EAS)	IMD	Naive_CD4_UT	CD4_naive_UT	CD4	Sorted cell	ENSG00000204248	COL11A2	2812	3.25839778113612e-09	2.90133254357167e-09	0.514247895672177	0.457839205882406	0.0279128922856852	6:33899092	rs150212123	chr6.3		6	33899092	6:33532405	1.735e-10	6:33899092	2.39984152541313e-15	2982	4509	0.971672246524914	0.999721975220276	33480836	34191774	ENSG00000204248.10	COL11A2	protein_coding	33192467	-1	-706625	-339938	-706625	34	25	34	33480836	34191774	710938	164587
RA_Ishigaki_36333501_1	RA (Ishigaki, EAS)	IMD	Naive_CD4_UT	CD4_naive_UT	CD4	Sorted cell	ENSG00000231389	HLA-DPA1	2448	1.32542557913348e-09	4.92131387160939e-09	0.209181738947601	0.77666486239578	0.0141533924098786	6:33899092	rs150212123	chr6.3		6	33899092	6:33607173	7.2489e-08	6:33899092	2.39984152541313e-15	2598	3770	0.956629496794988	0.999726522229722	33480836	34080749	ENSG00000231389.7	HLA-DPA1	protein_coding	33073649	-1	-825443	-533524	-825443	41	35	41	33480836	34080749	599913	164588
RA_Ishigaki_36333501_1	RA (Ishigaki, EAS)	IMD	Naive_CD4_UT	CD4_naive_UT	CD4	Sorted cell	ENSG00000124614	RPS10	5525	3.83915207434794e-75	6.33623229032569e-09	6.05904561572501e-67	0.999999993107593	5.56184559034353e-10	6:34426068	rs9469779	chr6.3		6	34426068	6:34426068	6.88618e-108	6:33899092	2.39984152541313e-15	5902	9693	0.990963914472565	0.999719979317718	33480836	35425986	ENSG00000124614.13	RPS10	protein_coding	34426069	-1	1	1	526977	0	0	8	33480836	35425986	1945150	164580
RA_Ishigaki_36333501_1	RA (Ishigaki, EAS)	IMD	Naive_CD4_UT	CD4_naive_UT	CD4	Sorted cell	ENSG00000124614	RPS10	5525	3.83915207434794e-75	6.33623229032569e-09	6.05904561572501e-67	0.999999993107593	5.56184559034353e-10	6:34426068	rs9469779	chr6.4		6	34426068	6:34426068	6.88618e-108	6:33899092	2.39984152541313e-15	5902	9693	0.990963914472565	0.999719979317718	33480836	35425986	ENSG00000124614.13	RPS10	protein_coding	34426069	-1	1	1	526977	0	0	8	33480836	35425986	1945150	164580
RA_Ishigaki_36333501_1	RA (Ishigaki, EAS)	IMD	Naive_CD4_UT	CD4_naive_UT	CD4	Sorted cell	ENSG00000065060	BLTP3A	5358	9.56458368823393e-22	9.80011623636481e-09	9.75966336606996e-14	0.999999984650415	5.54937305055402e-09	6:34737753	rs2492860	chr6.3		6	34737753	6:34737753	6.03508e-24	6:33899092	2.39984152541313e-15	5724	9497	0.94130809788018	0.999989674673865	33792129	35791789	ENSG00000065060.16	UHRF1BP1	protein_coding	34792083	1	-54330	-54330	-892991	1	1	18	33792129	35791789	1999660	164575
RA_Ishigaki_36333501_1	RA (Ishigaki, EAS)	IMD	Naive_CD4_UT	CD4_naive_UT	CD4	Sorted cell	ENSG00000065060	BLTP3A	5358	9.56458368823393e-22	9.80011623636481e-09	9.75966336606996e-14	0.999999984650415	5.54937305055402e-09	6:34737753	rs2492860	chr6.4		6	34737753	6:34737753	6.03508e-24	6:33899092	2.39984152541313e-15	5724	9497	0.94130809788018	0.999989674673865	33792129	35791789	ENSG00000065060.16	UHRF1BP1	protein_coding	34792083	1	-54330	-54330	-892991	1	1	18	33792129	35791789	1999660	164575
RA_Ishigaki_36333501_1	RA (Ishigaki, EAS)	IMD	Naive_CD4_UT	CD4_naive_UT	CD4	Sorted cell	ENSG00000112759	SLC29A1	4284	1.78799518573896e-15	2.58400557663184e-15	0.403813477949347	0.583564850894409	0.0126216711562431	6:44266184	rs2233424	chr6.7		6	44266184	6:44217517	4.49323e-07	6:44266184	1.30162950923778e-20	4537	7421	0.986817500410016	0.999999999999996	43219885	45218436	ENSG00000112759.16	SLC29A1	protein_coding	44223595	1	42589	-6078	42589	3	0	3	43219885	45218436	1998551	164578
RA_Ishigaki_36333501_1	RA (Ishigaki, EAS)	IMD	Naive_CD4_UT	CD4_naive_UT	CD4	Sorted cell	ENSG00000137216	TMEM63B	4247	9.20575794034263e-29	4.42777490939317e-15	2.079093478942e-14	0.999999999999972	6.7628130664664e-16	6:44266184	rs2233424	chr6.7		6	44266184	6:44149255	2.04632e-25	6:44266184	1.30162950923778e-20	4513	7373	0.96248367477658	0.999999999999996	43127657	45126702	ENSG00000137216.18	TMEM63B	protein_coding	44127554	1	138630	21701	138630	6	0	6	43127657	45126702	1999045	164582
RA_Ishigaki_36333501_1	RA (Ishigaki, EAS)	IMD	Naive_CD4_UT	CD4_naive_UT	CD4	Sorted cell	ENSG00000024862	CCDC28A	5089	8.62784639646766e-06	0.000113616139328719	0.069943365346665	0.921034195342567	0.00890019532504178	6:137921501	rs6570194	chr6.10		6	137921501	6:138773769	7.36259e-13	6:137921501	1.27141728142725e-09	5407	8483	0.923807431594031	0.999923072624255	137775225	139773288	ENSG00000024862.17	CCDC28A	protein_coding	138773769	1	-852268	0	-852268	9	0	9	137775225	139773288	1998063	164570
RA_Ishigaki_36333501_1	RA (Ishigaki, EAS)	IMD	Naive_CD4_UT	CD4_naive_UT	CD4	Sorted cell	ENSG00000051620	HEBP2	5415	1.3615417912556e-39	0.000123337729209446	1.10376637269547e-35	0.999866740474248	9.92179654463093e-06	6:138408527	rs6570232	chr6.10		6	138408527	6:138408527	5.9437e-76	6:137921501	1.27141728142725e-09	5712	8886	0.912864091299599	0.999922164517958	137403797	139400705	ENSG00000051620.10	HEBP2	protein_coding	138404223	1	4304	4304	-482722	0	0	5	137403797	139400705	1996908	164573
RA_Ishigaki_36333501_1	RA (Ishigaki, EAS)	IMD	Naive_CD4_UT	CD4_naive_UT	CD4	Sorted cell	ENSG00000026297	RNASET2	6457	1.50846969823119e-124	2.90678320329909e-26	5.18948120195637e-99	0.999999987337844	1.26621329041609e-08	6:166969587	rs9355610	chr6.14		6	166969587	6:166966082	1.68261e-125	6:167126317	1.42667604277199e-32	7465	10162	0.999993266058658	0.999998083953718	165958004	167957101	ENSG00000026297.15	RNASET2	protein_coding	166956550	-1	-13037	-9532	-169767	0	0	7	165958004	167957101	1999097	164571
RA_Ishigaki_36333501_1	RA (Ishigaki, EAS)	IMD	Naive_CD4_UT	CD4_naive_UT	CD4	Sorted cell	ENSG00000060762	MPC1	7033	1.76476716000797e-26	1.39231384963062e-26	0.545404735633366	0.430254281150298	0.0243409832163341	6:167126317	rs3093018	chr6.14		6	167126317	6:166382988	8.39275e-08	6:167126317	1.42667604277199e-32	7454	11312	0.955045909144663	0.999998083953718	165383429	167382831	ENSG00000060762.18	MPC1	protein_coding	166382940	-1	-743377	-48	-743377	14	0	14	165383429	167382831	1999402	164574
RA_Ishigaki_36333501_1	RA (Ishigaki, EAS)	IMD	Naive_CD4_UT	CD4_naive_UT	CD4	Sorted cell	ENSG00000071242	RPS6KA2	6483	1.97997828736697e-27	2.66024719502156e-26	0.0678155119259877	0.911110244327133	0.0210742437468775	6:167126317	rs3093018	chr6.14		6	167126317	6:166626975	1.00672e-09	6:167126317	1.42667604277199e-32	7491	10207	0.990464318086229	0.999998083953718	165907667	167906159	ENSG00000071242.11	RPS6KA2	protein_coding	166627251	-1	-499066	276	-499066	10	0	10	165907667	167906159	1998492	164576
RA_Ishigaki_36333501_1	RA (Ishigaki, EAS)	IMD	Naive_CD4_UT	CD4_naive_UT	CD4	Sorted cell	ENSG00000130396	AFDN	6637	1.39322334380167e-31	2.8710164656344e-26	4.8526931371713e-06	0.999994864687521	2.82619340489861e-07	6:167126317	rs3093018	chr6.14		6	167126317	6:167827812	2.47302e-15	6:167126317	1.42667604277199e-32	7751	10037	0.972668841127763	0.999998083953718	166827011	168795664	ENSG00000130396.20	AFDN	protein_coding	167826911	1	-700594	901	-700594	5	0	5	166827011	168795664	1968653	164581
RA_Ishigaki_36333501_1	RA (Ishigaki, EAS)	IMD	Naive_CD4_UT	CD4_naive_UT	CD4	Sorted cell	ENSG00000198818	SFT2D1	7003	5.87638810042328e-27	2.60200454611384e-26	0.183002080062285	0.810302565497238	0.00669535444047601	6:167126317	rs3093018	chr6.14		6	167126317	6:166326196	2.04711e-13	6:167126317	1.42667604277199e-32	7411	11226	0.921836896044967	0.999998083953718	165343247	167342168	ENSG00000198818.9	SFT2D1	protein_coding	166342545	-1	-783772	16349	-783772	16	1	16	165343247	167342168	1998921	164586
RA_Ishigaki_36333501_1	RA (Ishigaki, EAS)	IMD	Naive_CD4_UT	CD4_naive_UT	CD4	Sorted cell	ENSG00000146833	TRIM4	2766	3.12730835208983e-24	2.32794131922227e-06	1.34337622635223e-18	0.999997656899292	1.5159389379142e-08	7:99891317	rs1048705	chr7.1		7	99891317	7:99890920	1.45169e-30	7:100161582	1.88989681703488e-11	3088	4901	0.977510493711756	0.965727475871486	98921607	100919567	ENSG00000146833.15	TRIM4	protein_coding	99919530	-1	28213	28610	-242052	0	0	23	98921607	100919567	1997960	164596
RA_Ishigaki_36333501_1	RA (Ishigaki, EAS)	IMD	Naive_CD4_UT	CD4_naive_UT	CD4	Sorted cell	ENSG00000106290	TAF6	2952	5.59583948896604e-19	2.32794078392484e-06	2.40376597953361e-13	0.999997384947862	2.87111112355704e-07	7:100135692	rs11768171	chr7.1		7	100135692	7:100107204	9.87091e-30	7:100161582	1.88989681703488e-11	3370	5147	0.953956273617933	0.965727472911795	99120062	101119358	ENSG00000106290.14	TAF6	protein_coding	100119358	-1	-16334	12154	-42224	4	0	8	99120062	101119358	1999296	164592
RA_Ishigaki_36333501_1	RA (Ishigaki, EAS)	IMD	Naive_CD4_UT	CD4_naive_UT	CD4	Sorted cell	ENSG00000085514	PILRA	3234	9.84593635292786e-07	1.28511172133369e-06	0.422943776480656	0.551984716451797	0.0250692373621907	7:100161582	rs34130487	chr7.1		7	100161582	7:100319793	3.60642e-10	7:100161582	1.88989681703488e-11	3688	5498	0.921823754346905	0.965727323622666	99367992	101367182	ENSG00000085514.15	PILRA	protein_coding	100373487	1	-211905	-53694	-211905	10	4	10	99367992	101367359	1999367	164590
RA_Ishigaki_36333501_1	RA (Ishigaki, EAS)	IMD	Naive_CD4_UT	CD4_naive_UT	CD4	Sorted cell	ENSG00000087077	TRIP6	4081	5.07111950663453e-08	2.27474627488483e-06	0.0217835769680219	0.977141274003011	0.00107282357149884	7:100161582	rs34130487	chr7.1		7	100161582	7:100919567	9.22223e-09	7:100161582	1.88989681703488e-11	4687	6577	0.997014383014463	0.965727246326089	99868935	101867008	ENSG00000087077.13	TRIP6	protein_coding	100867387	1	-705805	52180	-705805	41	3	41	99868935	101867008	1998073	164591
RA_Ishigaki_36333501_1	RA (Ishigaki, EAS)	IMD	Naive_CD4_UT	CD4_naive_UT	CD4	Sorted cell	ENSG00000106333	PCOLCE	3859	6.17551608077928e-07	1.68485131088265e-06	0.265276397522358	0.723725270948419	0.0109960291263047	7:100161582	rs34130487	chr7.1		7	100161582	7:100618718	2.46714e-07	7:100161582	1.88989681703488e-11	4333	6203	0.972299445054845	0.965727276056398	99603462	101601787	ENSG00000106333.12	PCOLCE	protein_coding	100602363	1	-440781	16355	-440781	28	2	28	99603462	101601787	1998325	164594
RA_Ishigaki_36333501_1	RA (Ishigaki, EAS)	IMD	Naive_CD4_UT	CD4_naive_UT	CD4	Sorted cell	ENSG00000121716	PILRB	3156	1.34453747253351e-06	8.84303846838279e-07	0.577562383439007	0.379778131391763	0.0426572563279112	7:100161582	rs34130487	chr7.1		7	100161582	7:100299852	7.75931e-13	7:100161582	1.88989681703488e-11	3606	5405	0.946453503662605	0.965727353890792	99352727	101352142	ENSG00000121716.20	PILRB	protein_coding	100358117	1	-196535	-58265	-196535	9	4	9	99352727	101352142	1999415	164595
RA_Ishigaki_36333501_1	RA (Ishigaki, EAS)	IMD	Naive_CD4_UT	CD4_naive_UT	CD4	Sorted cell	ENSG00000168090	COPS6	2892	1.16375628359707e-06	5.11024174664724e-07	0.499906718452258	0.218954838256177	0.281136768511106	7:100161582	rs34130487	chr7.1		7	100161582	7:100048465	1.44982e-11	7:100161582	1.88989681703488e-11	3300	5068	0.95299482490054	0.965727473764478	99088954	101088644	ENSG00000168090.9	COPS6	protein_coding	100088969	1	72613	-40504	72613	14	2	14	99088954	101088644	1999690	164598
RA_Ishigaki_36333501_1	RA (Ishigaki, EAS)	IMD	Naive_CD4_UT	CD4_naive_UT	CD4	Sorted cell	ENSG00000188186	LAMTOR4	2987	1.69351098062819e-06	5.38112380773704e-07	0.727469771255905	0.231070289393533	0.0414577077272003	7:100161582	rs34130487	chr7.1		7	100161582	7:100149507	4.21918e-07	7:100161582	1.88989681703488e-11	3405	5188	0.957835039938966	0.965727472281309	99149009	101148696	ENSG00000188186.10	LAMTOR4	protein_coding	100148918	1	12664	589	12664	1	0	1	99149009	101148696	1999687	164599
RA_Ishigaki_36333501_1	RA (Ishigaki, EAS)	IMD	Naive_CD4_UT	CD4_naive_UT	CD4	Sorted cell	ENSG00000221838	AP4M1	2905	8.74330768113111e-11	2.32781153810654e-06	3.75580206546876e-05	0.999941827730023	1.82863503506534e-05	7:100161582	rs34130487	chr7.1		7	100161582	7:100069018	1.51401e-11	7:100161582	1.88989681703488e-11	3314	5082	0.93991600708206	0.965727473826328	99101800	101100933	ENSG00000221838.9	AP4M1	protein_coding	100101643	1	59939	-32625	59939	9	6	9	99101800	101100933	1999133	164601
RA_Ishigaki_36333501_1	RA (Ishigaki, EAS)	IMD	Naive_CD4_UT	CD4_naive_UT	CD4	Sorted cell	ENSG00000242294	STAG3L5P	3099	1.31069909988454e-06	9.5417974746707e-07	0.563026699307213	0.409825194623439	0.027145841190501	7:100161582	rs34130487	chr7.1		7	100161582	7:100299852	6.00989e-16	7:100161582	1.88989681703488e-11	3534	5338	0.94627850565929	0.965727354752811	99336295	101336074	ENSG00000242294.6	STAG3L5P	transcribed_unprocessed_pseudogene	100338197	1	-176615	-38345	-176615	8	3	8	99336295	101336074	1999779	164604
RA_Ishigaki_36333501_1	RA (Ishigaki, EAS)	IMD	Naive_CD4_UT	CD4_naive_UT	CD4	Sorted cell	ENSG00000239521	CASTOR3P	2999	2.60954104060506e-14	2.94575232484831e-07	1.12096144542672e-08	0.124788103423288	0.87521159079184	7:100218814	rs1636988	chr7.1		7	100218814	7:100217776	1.10071e-14	7:100161582	1.88989681703488e-11	3416	5212	0.902014014474745	0.965727412139222	99273374	101272156	ENSG00000239521.7	GATS	transcribed_unprocessed_pseudogene	100271983	-1	53169	54207	110401	1	1	4	99273374	101272156	1998782	164603
RA_Ishigaki_36333501_1	RA (Ishigaki, EAS)	IMD	Naive_CD4_UT	CD4_naive_UT	CD4	Sorted cell	ENSG00000214253	FIS1	4330	1.09368827890648e-05	4.59318422988874e-06	0.68445411645624	0.287395274713429	0.0281350787633112	7:100406823	rs1476679	chr7.1		7	100406823	7:101245098	2.43727e-07	7:100406823	1.11050754442568e-10	4972	6923	0.936867237884196	0.999995006994358	100253646	102251437	ENSG00000214253.8	FIS1	protein_coding	101245081	-1	838258	-17	838258	46	0	46	100253646	102251437	1997791	164600
RA_Ishigaki_36333501_1	RA (Ishigaki, EAS)	IMD	Naive_CD4_UT	CD4_naive_UT	CD4	Sorted cell	ENSG00000106330	MOSPD3	3869	4.80629292727575e-18	2.32794989009292e-06	2.06459841736975e-12	0.999997655441801	1.66062406147249e-08	7:100619150	rs10953298	chr7.1		7	100619150	7:100618718	2.56115e-32	7:100161582	1.88989681703488e-11	4342	6222	0.999948671862051	0.965727275379343	99612440	101611868	ENSG00000106330.11	MOSPD3	protein_coding	100612540	1	6610	6178	-450958	0	0	30	99612440	101611868	1999428	164593
RA_Ishigaki_36333501_1	RA (Ishigaki, EAS)	IMD	Naive_CD4_UT	CD4_naive_UT	CD4	Sorted cell	ENSG00000281490	CICP14	4232	1.8948579207853e-18	4.32161614412505e-06	4.3845857607922e-13	0.999995640826947	3.75564714308012e-08	7:128548141	rs56249749	chr7.3		7	128548141	7:128548141	1.265e-23	7:128936032	6.17787090946873e-12	4504	7168	0.999969904567989	0.999998753140162	127659812	129658351	ENSG00000281490.1	CICP14	processed_pseudogene	128658791	-1	110650	110650	-277241	6	6	13	127659812	129658351	1998539	164609
RA_Ishigaki_36333501_1	RA (Ishigaki, EAS)	IMD	Naive_CD4_UT	CD4_naive_UT	CD4	Sorted cell	ENSG00000064419	TNPO3	4405	1.44520722965e-11	4.32141276080369e-06	3.34412148474947e-06	0.999948498342941	4.38361083593921e-05	7:128936032	rs3757387	chr7.3		7	128936032	7:128969471	7.73461e-16	7:128936032	6.17787090946873e-12	4741	7605	0.93121900573497	0.999998604659473	128055361	130054347	ENSG00000064419.13	TNPO3	protein_coding	129055111	-1	119079	85640	119079	3	2	3	128055361	130054347	1998986	164589
RA_Ishigaki_36333501_1	RA (Ishigaki, EAS)	IMD	Naive_CD4_UT	CD4_naive_UT	CD4	Sorted cell	ENSG00000230715	RP11-274B21.4	4229	6.45160471169055e-12	4.3216095249025e-06	1.49286202013436e-06	0.999994111998007	7.35239958961205e-08	7:128936032	rs3757387	chr7.3		7	128936032	7:128684653	2.11228e-12	7:128936032	6.17787090946873e-12	4501	7152	0.942498060827166	0.999998756499304	127653065	129652450	ENSG00000230715.3	AC018638.2	transcribed_processed_pseudogene	128652841	1	283191	31812	283191	16	6	16	127653065	129652450	1999385	164602
RA_Ishigaki_36333501_1	RA (Ishigaki, EAS)	IMD	Naive_CD4_UT	CD4_naive_UT	CD4	Sorted cell	ENSG00000243679	RP11-274B21.3	4226	2.05552749223289e-10	4.32140167086239e-06	4.75636536893991e-05	0.99994601112147	2.10361761672379e-06	7:128936032	rs3757387	chr7.3		7	128936032	7:128684653	3.68206e-11	7:128936032	6.17787090946873e-12	4498	7151	0.938972861663392	0.99999875576588	127654053	129653153	ENSG00000243679.1	AC018638.5	transcribed_processed_pseudogene	128653969	1	282063	30684	282063	15	5	15	127654053	129653153	1999100	164605
RA_Ishigaki_36333501_1	RA (Ishigaki, EAS)	IMD	Naive_CD4_UT	CD4_naive_UT	CD4	Sorted cell	ENSG00000271553	AC018638.7	4242	5.17239846993296e-11	4.32156258217607e-06	1.1968614839731e-05	0.999983243834053	4.65936802149041e-07	7:128936032	rs3757387	chr7.3		7	128936032	7:128645325	3.27243e-16	7:128936032	6.17787090946873e-12	4518	7180	0.955532326430122	0.99999875281096	127667358	129666974	ENSG00000271553.1	AC018638.7	lncRNA	128667043	1	268989	-21718	268989	12	5	12	127667358	129666974	1999616	164606
RA_Ishigaki_36333501_1	RA (Ishigaki, EAS)	IMD	Naive_CD4_UT	CD4_naive_UT	CD4	Sorted cell	ENSG00000273270	LINC03072	4152	1.31275648529204e-09	4.32025510500292e-06	0.000303763863565526	0.999680723428267	1.11911403044e-05	7:128936032	rs3757387	chr7.3		7	128936032	7:128701707	1.84532e-09	7:128936032	6.17787090946873e-12	4411	7085	0.942118227721447	0.999998739993251	127531237	129530960	ENSG00000273270.1	AC090114.2	lncRNA	128531612	-1	-404420	-170095	-404420	22	13	22	127531237	129530960	1999723	164607
RA_Ishigaki_36333501_1	RA (Ishigaki, EAS)	IMD	Naive_CD4_UT	CD4_naive_UT	CD4	Sorted cell	ENSG00000280828	AC090114.3	4160	1.69297859094077e-09	4.31984975836438e-06	0.000391744945376681	0.999586916848044	1.70166638411903e-05	7:128936032	rs3757387	chr7.3		7	128936032	7:128697421	4.61804e-12	7:128936032	6.17787090946873e-12	4420	7092	0.941221030751936	0.99999874014066	127533719	129533447	ENSG00000280828.1	AC090114.3	transcribed_unprocessed_pseudogene	128533652	1	402380	163769	402380	20	11	20	127533719	129533447	1999728	164608
RA_Ishigaki_36333501_1	RA (Ishigaki, EAS)	IMD	Naive_CD4_UT	CD4_naive_UT	CD4	Sorted cell	ENSG00000158457	TSPAN33	4329	2.07846681768591e-12	4.32161305976358e-06	4.80944554204904e-07	0.999994923011274	2.74429032291892e-07	7:129144540	rs36132066	chr7.3		7	129144540	7:129145999	1.65104e-17	7:128936032	6.17787090946873e-12	4675	7489	0.99999935536201	0.999998613600404	128145022	130144306	ENSG00000158457.5	TSPAN33	protein_coding	129144707	1	-167	1292	-208675	0	0	6	128145022	130144306	1999284	164597
RA_Ishigaki_36333501_1	RA (Ishigaki, EAS)	IMD	Naive_CD4_UT	CD4_naive_UT	CD4	Sorted cell	ENSG00000079459	FDFT1	4137	1.69003370040023e-16	5.30883557816222e-09	3.18343563476525e-08	0.999999961811036	1.0457703515626e-09	8:11495032	rs2618476	chr8.1		8	11495032	8:11830976	2.40879e-19	8:11495032	1.09875085716127e-14	5072	6222	0.976070844133953	0.999999999051568	10795981	12795365	ENSG00000079459.12	FDFT1	protein_coding	11802741	1	-307709	28235	-307709	3	0	3	10795981	12795365	1999384	164610
RA_Ishigaki_36333501_1	RA (Ishigaki, EAS)	IMD	Naive_CD4_UT	CD4_naive_UT	CD4	Sorted cell	ENSG00000154328	NEIL2	4116	1.55011377740558e-13	5.30867615910407e-09	2.91987516919403e-05	0.999969931071178	8.64868300064201e-07	8:11495032	rs2618476	chr8.1		8	11495032	8:11791280	9.48612e-14	8:11495032	1.09875085716127e-14	5050	6216	0.966566240384075	0.999999999039149	10769669	12769227	ENSG00000154328.15	NEIL2	protein_coding	11769710	1	-274678	21570	-274678	1	0	1	10769669	12769227	1999558	164611
RA_Ishigaki_36333501_1	RA (Ishigaki, EAS)	IMD	Naive_CD4_UT	CD4_naive_UT	CD4	Sorted cell	ENSG00000255046	RP11-297N6.4	4137	1.30810001948888e-09	3.96350588729286e-09	0.246400543071775	0.746572589917686	0.00702686173893366	8:11495032	rs2618476	chr8.1		8	11495032	8:11803105	4.53055e-07	8:11495032	1.09875085716127e-14	5072	6218	0.966009634126726	0.999999999061058	10802905	12802154	ENSG00000255046.1	AC069185.1	lncRNA	11802512	-1	307480	-593	307480	2	1	2	10802905	12802154	1999249	164612
RA_Ishigaki_36333501_1	RA (Ishigaki, EAS)	IMD	Naive_CD4_UT	CD4_naive_UT	CD4	Sorted cell	ENSG00000196372	ASB13	7304	4.93960046834636e-11	1.92198244120109e-05	2.56999841702004e-06	0.999978006589132	2.03538642344294e-07	10:5664672	rs2386640	chr10.2		10	5664672	10:5664672	2.26851e-14	10:6469424	1.46631186600928e-10	7717	11533	0.999999792785376	0.999746200925511	4668819	6666140	ENSG00000196372.12	ASB13	protein_coding	5666595	-1	1923	1923	-802829	0	0	21	4668819	6666140	1997321	164619
RA_Ishigaki_36333501_1	RA (Ishigaki, EAS)	IMD	Naive_CD4_UT	CD4_naive_UT	CD4	Sorted cell	ENSG00000134470	IL15RA	7275	7.79084521079214e-15	1.95314853562444e-05	3.98878641061299e-10	0.999980377586248	9.05295085316367e-08	10:5975875	rs8177637	chr10.2		10	5975875	10:5975875	1.14877e-24	10:6469424	1.46631186600928e-10	7732	11720	0.999999993858821	0.999745971936247	4978222	6977855	ENSG00000134470.20	IL15RA	protein_coding	5977543	-1	1668	1668	-491881	0	0	11	4978222	6977855	1999633	164617
RA_Ishigaki_36333501_1	RA (Ishigaki, EAS)	IMD	Naive_CD4_UT	CD4_naive_UT	CD4	Sorted cell	ENSG00000170525	PFKFB3	7128	3.45879798674315e-16	1.88266182608516e-05	1.83715018735833e-11	0.99998107411118	9.92521875629488e-08	10:6163959	rs592866	chr10.2		10	6163959	10:6163959	9.3253e-25	10:6469424	1.46631186600928e-10	7578	11297	0.999922113224213	0.999746185389249	5146242	7144756	ENSG00000170525.19	PFKFB3	protein_coding	6202932	1	-38973	-38973	266492	0	0	4	5146242	7144756	1998514	164618
RA_Ishigaki_36333501_1	RA (Ishigaki, EAS)	IMD	Naive_CD4_UT	CD4_naive_UT	CD4	Sorted cell	ENSG00000065675	PRKCQ	6491	6.69337671425625e-08	1.66506293795749e-05	0.00400305948432362	0.995811833665705	0.000168389286824535	10:6469424	rs591441	chr10.2		10	6469424	10:6579811	1.56277e-12	10:6469424	1.46631186600928e-10	6943	10033	0.999804547296567	0.999746946113962	5580302	7579615	ENSG00000065675.14	PRKCQ	protein_coding	6580276	-1	110852	465	110852	1	0	1	5580302	7579615	1999313	164613
RA_Ishigaki_36333501_1	RA (Ishigaki, EAS)	IMD	Naive_CD4_UT	CD4_naive_UT	CD4	Sorted cell	ENSG00000134453	RBM17	7148	1.41970572601117e-06	1.76737117530717e-05	0.0740770347824457	0.922167821524443	0.00373605027563157	10:6469424	rs591441	chr10.2		10	6469424	10:6091402	8.43575e-10	10:6469424	1.46631186600928e-10	7599	11500	0.996011930567835	0.99974596325143	5089618	7088276	ENSG00000134453.15	RBM17	protein_coding	6089034	1	380390	2368	380390	7	0	7	5089618	7088276	1998658	164616
RA_Ishigaki_36333501_1	RA (Ishigaki, EAS)	IMD	Naive_CD4_UT	CD4_naive_UT	CD4	Sorted cell	ENSG00000134452	FBH1	7219	8.72682375046881e-06	1.03385942399133e-05	0.449175203478296	0.532101977417977	0.0187037536857379	10:6479889	rs574752	chr10.2		10	6479889	10:5918116	1.08247e-07	10:6469424	1.46631186600928e-10	7673	11658	0.946053912397079	0.999746038434386	4891103	6889478	ENSG00000134452.19	FBXO18	protein_coding	5890243	1	589646	27873	579181	13	0	13	4891103	6889478	1998375	164615
RA_Ishigaki_36333501_1	RA (Ishigaki, EAS)	IMD	Naive_CD4_UT	CD4_naive_UT	CD4	Sorted cell	ENSG00000128815	WDFY4	3602	2.52715301261567e-05	7.92541469363776e-05	0.232160154621786	0.727998918784078	0.0397364009170741	10:48817351	rs7097397	chr10.3		10	48817351	10:48770068	5.46364e-08	10:48817351	1.48625364972356e-10	3850	6134	0.946593949781661	0.999948300455738	47695841	49683217	ENSG00000128815.19	WDFY4	protein_coding	48684873	1	132478	85195	132478	0	0	0	47685118	49683217	1998099	164614
RA_Ishigaki_36333501_1	RA (Ishigaki, EAS)	IMD	Naive_CD4_UT	CD4_naive_UT	CD4	Sorted cell	ENSG00000225830	ERCC6	4391	8.0902643991603e-06	0.000100475220610929	0.0743226277251223	0.923028091358975	0.00254071543089265	10:48817351	rs7097397	chr10.3		10	48817351	10:49447133	4.28195e-07	10:48817351	1.48625364972356e-10	4946	7061	0.953166917641127	0.99993976880866	48539999	50539512	ENSG00000225830.12	ERCC6	protein_coding	49539121	-1	721770	91988	721770	12	0	12	48539999	50539512	1999513	164620
RA_Ishigaki_36333501_1	RA (Ishigaki, EAS)	IMD	Naive_CD4_UT	CD4_naive_UT	CD4	Sorted cell	ENSG00000158483	FAM86C1P	5439	3.09315384873928e-40	2.67829912700628e-05	1.1548637058141e-35	0.99997303892664	1.78082088218869e-07	11:71771244	rs9734890	chr11.1		11	71771244	11:71771128	3.49382e-49	11:72700742	1.69459024050297e-10	5959	9031	0.923733653957807	0.999991754524012	70791634	72787434	ENSG00000158483.15	FAM86C1	transcribed_unprocessed_pseudogene	71787537	1	-16293	-16409	913205	0	0	31	70787597	72787434	1999837	164622
RA_Ishigaki_36333501_1	RA (Ishigaki, EAS)	IMD	Naive_CD4_UT	CD4_naive_UT	CD4	Sorted cell	ENSG00000186635	ARAP1	3917	5.56416071753052e-89	1.66227940756244e-06	2.07745736574117e-84	0.0601839019009409	0.939814435819661	11:72693848	rs79145843	chr11.1		11	72693848	11:72693848	3.41553e-110	11:72700742	1.69459024050297e-10	4210	6644	0.999999999999991	0.999992732165782	71794069	73792804	ENSG00000186635.14	ARAP1	protein_coding	72752408	-1	58560	58560	51666	2	2	1	71794069	73792804	1998735	164623
RA_Ishigaki_36333501_1	RA (Ishigaki, EAS)	IMD	Naive_CD4_UT	CD4_naive_UT	CD4	Sorted cell	ENSG00000137497	NUMA1	5401	1.25626406698389e-05	1.25550812706362e-05	0.469041115491559	0.468634277361911	0.0622994894245895	11:72700742	rs34502849	chr11.1		11	72700742	11:72111355	2.54527e-07	11:72700742	1.69459024050297e-10	5845	8986	0.941927823307254	0.999991732062076	71091022	73079689	ENSG00000137497.17	NUMA1	protein_coding	72080542	-1	-620200	-30813	-620200	21	2	21	71080698	73079689	1998991	164621
RA_Ishigaki_36333501_1	RA (Ishigaki, EAS)	IMD	Naive_CD4_UT	CD4_naive_UT	CD4	Sorted cell	ENSG00000214530	STARD10	3918	1.12199962983242e-05	1.34288477581534e-05	0.418914324408165	0.501225225201837	0.0798358015459412	11:72700742	rs34502849	chr11.1		11	72700742	11:72766770	2.08099e-07	11:72700742	1.69459024050297e-10	4211	6645	0.968672598378367	0.999992734200402	71795075	73793991	ENSG00000214530.8	STARD10	protein_coding	72794047	-1	93305	27277	93305	3	0	3	71795075	73793991	1998916	164624
RA_Ishigaki_36333501_1	RA (Ishigaki, EAS)	IMD	Naive_CD4_UT	CD4_naive_UT	CD4	Sorted cell	ENSG00000256633	PDE2A-AS2	4251	1.6753867327229e-06	2.40355429419351e-05	0.0625525855611072	0.897315790552323	0.0401059129568945	11:72708504	rs11235575	chr11.1		11	72708504	11:72606759	9.41976e-08	11:72700742	1.69459024050297e-10	4593	7522	0.996387877011831	0.999992336178693	71585428	73584567	ENSG00000256633.1	AP005019.1	lncRNA	72584509	1	123995	22250	116233	6	0	5	71584640	73584567	1999927	164625
RA_Ishigaki_36333501_1	RA (Ishigaki, EAS)	IMD	Naive_CD4_UT	CD4_naive_UT	CD4	Sorted cell	ENSG00000203485	INF2	4661	1.9888486644346e-27	7.87805756639723e-14	2.52454192886015e-14	0.999999999999893	1.72301363202336e-15	14:104698597	rs76147286	chr14.1		14	104698597	14:104698597	7.27426e-43	14:104925560	2.95715891724159e-19	5417	7315	0.999999997489107	0.99999999999889	103689608	105532207	ENSG00000203485.12	INF2	protein_coding	104689618	1	8979	8979	235942	1	1	11	103689608	105532661	1843053	164638
RA_Ishigaki_36333501_1	RA (Ishigaki, EAS)	IMD	Naive_CD4_UT	CD4_naive_UT	CD4	Sorted cell	ENSG00000258701	VESTAR	4305	2.60791532004428e-38	7.87805756638957e-14	3.31035321595985e-25	0.99999999999892	1.00757482491539e-12	14:104823879	rs35914118	chr14.1		14	104823879	14:104814516	6.22695e-39	14:104925560	2.95715891724159e-19	5025	6802	0.999999932323271	0.999999999998889	103822668	105532207	ENSG00000258701.1	LINC00638	lncRNA	104821201	1	2678	-6685	104359	0	1	3	103822668	105532661	1709993	164641
RA_Ishigaki_36333501_1	RA (Ishigaki, EAS)	IMD	Naive_CD4_UT	CD4_naive_UT	CD4	Sorted cell	ENSG00000140104	CLBA1	3802	1.67517908096715e-18	7.87788523772e-14	2.12638593568065e-05	0.99997812426255	6.11878013621676e-07	14:104924797	rs2582530	chr14.1		14	104924797	14:104988192	9.83479e-13	14:104925560	2.95715891724159e-19	4448	6093	0.999196875596881	0.99999999999889	103986068	105532207	ENSG00000140104.13	C14orf79	protein_coding	104985788	1	-60991	2404	-60228	2	0	1	103986068	105532661	1546593	164627
RA_Ishigaki_36333501_1	RA (Ishigaki, EAS)	IMD	Naive_CD4_UT	CD4_naive_UT	CD4	Sorted cell	ENSG00000142208	AKT1	4373	4.46156681357789e-15	7.407398787062e-14	0.0566328282825399	0.940250768952919	0.00311640276446197	14:104924797	rs2582530	chr14.1		14	104924797	14:104801891	2.63246e-10	14:104925560	2.95715891724159e-19	5104	6892	0.993044982822821	0.999999999998889	103796128	105532207	ENSG00000142208.15	AKT1	protein_coding	104795748	-1	-129049	-6143	-129812	5	1	6	103796128	105532661	1736533	164628
RA_Ishigaki_36333501_1	RA (Ishigaki, EAS)	IMD	Naive_CD4_UT	CD4_naive_UT	CD4	Sorted cell	ENSG00000184887	BTBD6	3045	4.28503297227733e-14	3.41668893973999e-14	0.543919987403244	0.433652018010961	0.0224279945857166	14:104924797	rs2582530	chr14.1		14	104924797	14:105241129	1.44092e-11	14:104925560	2.95715891724159e-19	3643	4943	0.919387595180323	0.999999999998894	104248774	105532207	ENSG00000184887.13	BTBD6	protein_coding	105248533	1	-323736	-7404	-322973	9	0	8	104248774	105532661	1283887	164633
RA_Ishigaki_36333501_1	RA (Ishigaki, EAS)	IMD	Naive_CD4_UT	CD4_naive_UT	CD4	Sorted cell	ENSG00000184916	JAG2	3361	2.12960306748804e-14	5.68748273077027e-14	0.270320830933162	0.721924217349734	0.00775495171702402	14:104924797	rs2582530	chr14.1		14	104924797	14:105170250	1.17315e-07	14:104925560	2.95715891724159e-19	3976	5388	0.980246688328093	0.999999999998892	104168940	105532207	ENSG00000184916.8	JAG2	protein_coding	105168776	-1	243979	-1474	243216	6	0	5	104168940	105532661	1363721	164634
RA_Ishigaki_36333501_1	RA (Ishigaki, EAS)	IMD	Naive_CD4_UT	CD4_naive_UT	CD4	Sorted cell	ENSG00000184990	SIVA1	4466	1.47784534539236e-16	7.86250168310783e-14	0.00187590066832684	0.998025218636095	9.88806955024072e-05	14:104924797	rs2582530	chr14.1		14	104924797	14:104751645	7.24877e-15	14:104925560	2.95715891724159e-19	5207	7027	0.999833395077843	0.999999999998888	103753612	105532207	ENSG00000184990.12	SIVA1	protein_coding	104753147	1	171650	-1502	172413	7	0	8	103753612	105532661	1779049	164636
RA_Ishigaki_36333501_1	RA (Ishigaki, EAS)	IMD	Naive_CD4_UT	CD4_naive_UT	CD4	Sorted cell	ENSG00000213145	CRIP1	2187	6.18545119892136e-14	1.35448785733034e-14	0.785149276555658	0.17184569339782	0.0430050300464465	14:104924797	rs2582530	chr14.1		14	104924797	14:104938048	0.00832049	14:104925560	2.95715891724159e-19	2742	2799	0.9439270231415	0.999999999998902	104622647	105532207	ENSG00000213145.9	CRIP1	protein_coding	105486886	1	-562089	-548838	-561326	18	17	17	104622647	106359767	1737120	164639
RA_Ishigaki_36333501_1	RA (Ishigaki, EAS)	IMD	Naive_CD4_UT	CD4_naive_UT	CD4	Sorted cell	ENSG00000257556	LINC02298	3525	1.74135545556385e-14	5.41157934049274e-14	0.221038681284984	0.686733518135722	0.0922278005792206	14:104924797	rs2582530	chr14.1		14	104924797	14:105094100	2.64406e-07	14:104925560	2.95715891724159e-19	4160	5668	0.978240078600234	0.999999999998893	104094533	105532207	ENSG00000257556.1	LINC02298	lncRNA	105032857	1	-108060	61243	-107297	4	1	3	104094533	105532661	1438128	164640
RA_Ishigaki_36333501_1	RA (Ishigaki, EAS)	IMD	Naive_CD4_UT	CD4_naive_UT	CD4	Sorted cell	ENSG00000183484	GPR132	3599	4.60551174352293e-14	2.77468643654849e-14	0.58459990990248	0.352077742383841	0.0633223477136042	14:104925411	rs2841278	chr14.1		14	104925411	14:105113587	5.60244e-07	14:104925560	2.95715891724159e-19	4235	5786	0.922583710008606	0.999999999998893	104065859	105532207	ENSG00000183484.11	GPR132	protein_coding	105065430	-1	140019	-48157	139870	4	0	4	104065859	105532661	1466802	164631
RA_Ishigaki_36333501_1	RA (Ishigaki, EAS)	IMD	Naive_CD4_UT	CD4_naive_UT	CD4	Sorted cell	ENSG00000185024	BRF1	2716	2.79680211820221e-14	4.90121654765025e-14	0.355011637656882	0.622089354760963	0.0228990075820783	14:104925411	rs2841278	chr14.1		14	104925411	14:105278900	5.97536e-12	14:104925560	2.95715891724159e-19	3290	4520	0.912447005288104	0.999999999998893	104316026	105532207	ENSG00000185024.16	BRF1	protein_coding	105301001	-1	375590	22101	375441	9	0	9	104316026	105532661	1216635	164637
RA_Ishigaki_36333501_1	RA (Ishigaki, EAS)	IMD	Naive_CD4_UT	CD4_naive_UT	CD4	Sorted cell	ENSG00000183828	NUDT14	3318	2.56047873668757e-29	7.87805756639751e-14	3.25013966337162e-16	0.999999999999915	7.035516488492e-16	14:105170250	rs4146328	chr14.1		14	105170250	14:105170250	1.44288e-28	14:104925560	2.95715891724159e-19	3931	5316	0.999999998973555	0.999999999998892	104182265	105532207	ENSG00000183828.14	NUDT14	protein_coding	105181312	-1	11062	11062	255752	1	1	7	104182265	105532661	1350396	164632
RA_Ishigaki_36333501_1	RA (Ishigaki, EAS)	IMD	Naive_CD4_UT	CD4_naive_UT	CD4	Sorted cell	ENSG00000184986	TMEM121	2187	8.42423272634158e-35	7.87805756639757e-14	1.06932865815464e-21	0.999999999999915	6.098684138003e-16	14:105525846	rs11624007	chr14.1		14	105525846	14:105525846	4.31048e-35	14:104925560	2.95715891724159e-19	2742	2799	0.943507608175437	0.999999999998902	104622647	105532207	ENSG00000184986.10	TMEM121	protein_coding	105526583	1	-737	-737	-601023	0	0	20	104622647	106359767	1737120	164635
RA_Ishigaki_36333501_1	RA (Ishigaki, EAS)	IMD	Naive_CD4_UT	CD4_naive_UT	CD4	Sorted cell	ENSG00000172575	RASGRP1	5467	1.25416178984866e-07	5.11664113697385e-05	0.000388502078044874	0.156812852988154	0.842747353106252	15:38546063	rs8035957	chr15.1		15	38546063	15:38575056	4.12663e-17	15:38546063	1.13790395110346e-09	5759	8389	0.998482128275977	0.999908216978291	37565626	39563416	ENSG00000172575.11	RASGRP1	protein_coding	38564814	-1	18751	-10242	18751	0	0	0	37565626	39563416	1997790	164642
RA_Ishigaki_36333501_1	RA (Ishigaki, EAS)	IMD	Naive_CD4_UT	CD4_naive_UT	CD4	Sorted cell	ENSG00000153786	ZDHHC7	8475	5.37271103042971e-11	0.000580752366697017	9.24588554153965e-08	0.999415350444712	3.80467600897568e-06	16:85016761	rs904813	chr16.1		16	85016761	16:85016761	1.24215e-21	16:85982420	1.54331451124252e-09	9203	12334	0.951281621094341	0.999805936104791	84011573	86011467	ENSG00000153786.12	ZDHHC7	protein_coding	85011535	-1	-5226	-5226	-970885	0	0	26	84011573	86011467	1999894	164644
RA_Ishigaki_36333501_1	RA (Ishigaki, EAS)	IMD	Naive_CD4_UT	CD4_naive_UT	CD4	Sorted cell	ENSG00000135709	KIAA0513	8395	5.41822757205444e-44	0.000574589122450005	9.42429149522013e-41	0.999421909997867	3.50087968263805e-06	16:85055589	rs11642445	chr16.1		16	85055589	16:85055589	7.14104e-61	16:85982420	1.54331451124252e-09	9117	12203	1	0.999809567031468	84028193	86026973	ENSG00000135709.12	KIAA0513	protein_coding	85027795	1	27794	27794	954625	0	0	24	84028193	86026973	1998780	164643
RA_Ishigaki_36333501_1	RA (Ishigaki, EAS)	IMD	Naive_CD4_UT	CD4_naive_UT	CD4	Sorted cell	ENSG00000154889	MPPE1	5792	1.6429780386374e-22	1.82640315828035e-05	8.99553755694379e-18	0.999981607412907	1.28555509648453e-07	18:11905954	rs8097892	chr18.1		18	11905954	18:11905954	3.07519e-31	18:12847137	1.43844729766458e-10	6317	8405	1	0.999950047428918	10909870	12908046	ENSG00000154889.16	MPPE1	protein_coding	11908317	-1	2363	2363	-938820	0	0	19	10909870	12908489	1998619	164648
RA_Ishigaki_36333501_1	RA (Ishigaki, EAS)	IMD	Naive_CD4_UT	CD4_naive_UT	CD4	Sorted cell	ENSG00000154889	MPPE1	5792	1.6429780386374e-22	1.82640315828035e-05	8.99553755694379e-18	0.999981607412907	1.28555509648453e-07	18:11905954	rs8097892	chr18.2		18	11905954	18:11905954	3.07519e-31	18:12847137	1.43844729766458e-10	6317	8405	1	0.999950047428918	10909870	12908046	ENSG00000154889.16	MPPE1	protein_coding	11908317	-1	2363	2363	-938820	0	0	19	10909870	12908489	1998619	164648
RA_Ishigaki_36333501_1	RA (Ishigaki, EAS)	IMD	Naive_CD4_UT	CD4_naive_UT	CD4	Sorted cell	ENSG00000141401	IMPA2	5751	1.49091828374631e-19	1.82632964451681e-05	8.16331782575629e-15	0.999981655796468	8.0907081391362e-08	18:11981485	rs111610121	chr18.1		18	11981485	18:11981485	2.55236e-26	18:12847137	1.43844729766458e-10	6272	8357	0.999296491549091	0.999949985354423	10981362	12979057	ENSG00000141401.11	IMPA2	protein_coding	11981507	1	-22	-22	865630	0	0	16	10981362	12979057	1997695	164647
RA_Ishigaki_36333501_1	RA (Ishigaki, EAS)	IMD	Naive_CD4_UT	CD4_naive_UT	CD4	Sorted cell	ENSG00000141401	IMPA2	5751	1.49091828374631e-19	1.82632964451681e-05	8.16331782575629e-15	0.999981655796468	8.0907081391362e-08	18:11981485	rs111610121	chr18.2		18	11981485	18:11981485	2.55236e-26	18:12847137	1.43844729766458e-10	6272	8357	0.999296491549091	0.999949985354423	10981362	12979057	ENSG00000141401.11	IMPA2	protein_coding	11981507	1	-22	-22	865630	0	0	16	10981362	12979057	1997695	164647
RA_Ishigaki_36333501_1	RA (Ishigaki, EAS)	IMD	Naive_CD4_UT	CD4_naive_UT	CD4	Sorted cell	ENSG00000260302	LINC01882	5689	2.58482279161288e-18	1.82632526050203e-05	1.41528752731014e-13	0.999981650557001	8.61902541632412e-08	18:12749850	rs12970808	chr18.1		18	12749850	18:12749850	4.01357e-23	18:12847137	1.43844729766458e-10	6110	8535	0.997108288697111	0.9999496272478	11776305	13775570	ENSG00000260302.1	AP005482.1	lncRNA	12776140	-1	26290	26290	-70997	1	1	0	11776305	13775570	1999265	164650
RA_Ishigaki_36333501_1	RA (Ishigaki, EAS)	IMD	Naive_CD4_UT	CD4_naive_UT	CD4	Sorted cell	ENSG00000260302	LINC01882	5689	2.58482279161288e-18	1.82632526050203e-05	1.41528752731014e-13	0.999981650557001	8.61902541632412e-08	18:12749850	rs12970808	chr18.2		18	12749850	18:12749850	4.01357e-23	18:12847137	1.43844729766458e-10	6110	8535	0.997108288697111	0.9999496272478	11776305	13775570	ENSG00000260302.1	AP005482.1	lncRNA	12776140	-1	26290	26290	-70997	1	1	0	11776305	13775570	1999265	164650
RA_Ishigaki_36333501_1	RA (Ishigaki, EAS)	IMD	Naive_CD4_UT	CD4_naive_UT	CD4	Sorted cell	ENSG00000085415	SEH1L	5849	4.68545951229144e-06	1.33312190356456e-05	0.256546614998209	0.729907566266508	0.0135278020567365	18:12847137	rs657555	chr18.1		18	12847137	18:12942516	3.72986e-08	18:12847137	1.43844729766458e-10	6248	8731	0.982371158557984	0.999949601963469	11947185	13946776	ENSG00000085415.15	SEH1L	protein_coding	12948011	1	-100874	-5495	-100874	3	0	3	11947185	13946776	1999591	164645
RA_Ishigaki_36333501_1	RA (Ishigaki, EAS)	IMD	Naive_CD4_UT	CD4_naive_UT	CD4	Sorted cell	ENSG00000085415	SEH1L	5849	4.68545951229144e-06	1.33312190356456e-05	0.256546614998209	0.729907566266508	0.0135278020567365	18:12847137	rs657555	chr18.2		18	12847137	18:12942516	3.72986e-08	18:12847137	1.43844729766458e-10	6248	8731	0.982371158557984	0.999949601963469	11947185	13946776	ENSG00000085415.15	SEH1L	protein_coding	12948011	1	-100874	-5495	-100874	3	0	3	11947185	13946776	1999591	164645
RA_Ishigaki_36333501_1	RA (Ishigaki, EAS)	IMD	Naive_CD4_UT	CD4_naive_UT	CD4	Sorted cell	ENSG00000101639	CEP192	5777	4.36887096126214e-16	1.82632459289806e-05	2.39212166680713e-11	0.999981612399383	1.24330766377072e-07	18:13011183	rs7236764	chr18.1		18	13011183	18:13011183	4.12584e-28	18:12847137	1.43844729766458e-10	6156	8655	0.954828792260591	0.99994962353631	11991702	13991304	ENSG00000101639.18	CEP192	protein_coding	12991362	1	19821	19821	-144225	0	0	5	11991702	13991304	1999602	164646
RA_Ishigaki_36333501_1	RA (Ishigaki, EAS)	IMD	Naive_CD4_UT	CD4_naive_UT	CD4	Sorted cell	ENSG00000101639	CEP192	5777	4.36887096126214e-16	1.82632459289806e-05	2.39212166680713e-11	0.999981612399383	1.24330766377072e-07	18:13011183	rs7236764	chr18.2		18	13011183	18:13011183	4.12584e-28	18:12847137	1.43844729766458e-10	6156	8655	0.954828792260591	0.99994962353631	11991702	13991304	ENSG00000101639.18	CEP192	protein_coding	12991362	1	19821	19821	-144225	0	0	5	11991702	13991304	1999602	164646
RA_Ishigaki_36333501_1	RA (Ishigaki, EAS)	IMD	Naive_CD4_UT	CD4_naive_UT	CD4	Sorted cell	ENSG00000174652	ZNF266	5174	5.59262832771965e-54	0.00590590514929325	9.41220601309335e-52	0.993943739579409	0.000150355271291414	19:9422137	rs9783952	chr19.1		19	9422137	19:9422137	2.74673e-72	19:10359243	3.46090047795672e-09	6024	7352	0.938457069758572	0.998519488072118	8435935	10435217	ENSG00000174652.17	ZNF266	protein_coding	9435573	-1	13436	13436	-923670	0	0	47	8435935	10435217	1999282	164656
RA_Ishigaki_36333501_1	RA (Ishigaki, EAS)	IMD	Naive_CD4_UT	CD4_naive_UT	CD4	Sorted cell	ENSG00000065989	PDE4A	4765	0.00178920563004319	0.00397413083375919	0.303937708575968	0.675067020126464	0.0152319348337653	19:10359243	rs55882956	chr19.1		19	10359243	19:10415180	4.15544e-08	19:10359243	3.46090047795672e-09	5515	7499	0.91184622108822	0.998205061406644	9417589	11416396	ENSG00000065989.15	PDE4A	protein_coding	10420538	1	-61295	-5358	-61295	2	0	2	9417589	11416396	1998807	164651
RA_Ishigaki_36333501_1	RA (Ishigaki, EAS)	IMD	Naive_CD4_UT	CD4_naive_UT	CD4	Sorted cell	ENSG00000076662	ICAM3	4786	0.00380669898505689	0.00185819872440588	0.646685495221423	0.315608411554344	0.0320411955147694	19:10359243	rs55882956	chr19.1		19	10359243	19:10498980	6.20848e-09	19:10359243	3.46090047795672e-09	5536	7570	0.924924037301526	0.998154772433073	9340061	11339584	ENSG00000076662.9	ICAM3	protein_coding	10339624	-1	-19619	-159356	-19619	0	4	0	9339854	11339584	1999730	164652
RA_Ishigaki_36333501_1	RA (Ishigaki, EAS)	IMD	Naive_CD4_UT	CD4_naive_UT	CD4	Sorted cell	ENSG00000105364	MRPL4	4697	0.00196858258381487	0.00378911575189741	0.334431264648912	0.643678994577431	0.016132042437944	19:10359243	rs55882956	chr19.1		19	10359243	19:10259814	8.77202e-09	19:10359243	3.46090047795672e-09	5436	7425	0.962537726237944	0.998182809758153	9252123	11251711	ENSG00000105364.13	MRPL4	protein_coding	10252214	1	107029	7600	107029	12	0	12	9252123	11251711	1999588	164653
RA_Ishigaki_36333501_1	RA (Ishigaki, EAS)	IMD	Naive_CD4_UT	CD4_naive_UT	CD4	Sorted cell	ENSG00000127445	PIN1	5346	0.00365427435774494	0.00201485745419704	0.620840051158112	0.342250131881854	0.0312406851480925	19:10359243	rs55882956	chr19.1		19	10359243	19:9835466	1.6847e-07	19:10359243	3.46090047795672e-09	6166	7677	0.918057893649669	0.998355258619752	8836223	10833364	ENSG00000127445.13	PIN1	protein_coding	9835318	1	523925	148	523925	26	0	26	8836223	10833364	1997141	164654
RA_Ishigaki_36333501_1	RA (Ishigaki, EAS)	IMD	Naive_CD4_UT	CD4_naive_UT	CD4	Sorted cell	ENSG00000130812	ANGPTL6	4946	0.000627498629071833	0.00518817948064199	0.10660825086066	0.881428258916158	0.00614781211346787	19:10359243	rs55882956	chr19.1		19	10359243	19:10096630	2.47727e-20	19:10359243	3.46090047795672e-09	5691	7424	0.984326821471664	0.998242016341973	9102975	11087511	ENSG00000130812.10	ANGPTL6	protein_coding	10102678	-1	-256565	6048	-256565	19	0	19	9102975	11087511	1984536	164655
RA_Ishigaki_36333501_1	RA (Ishigaki, EAS)	IMD	Naive_CD4_UT	CD4_naive_UT	CD4	Sorted cell	ENSG00000244165	P2RY11	4897	6.95990007575881e-05	0.00577788349654169	0.0118243450934677	0.981617389470173	0.000710782939060624	19:10359243	rs55882956	chr19.1		19	10359243	19:10112186	3.17512e-11	19:10359243	3.46090047795672e-09	5628	7365	0.997802671332315	0.998256434166166	9111930	11087511	ENSG00000244165.1	P2RY11	protein_coding	10111693	1	247550	493	247550	16	0	16	9111930	11087511	1975581	164657
RA_Ishigaki_36333501_1	RA (Ishigaki, EAS)	IMD	Naive_CD4_UT	CD4_naive_UT	CD4	Sorted cell	ENSG00000267100	ILF3-DT	4667	0.00189551335412614	0.00386533219591524	0.321997224347356	0.656585659085141	0.0156562710174619	19:10359243	rs55882956	chr19.1		19	10359243	19:10653111	2.83827e-21	19:10359243	3.46090047795672e-09	5401	7440	0.901954594249283	0.998176257252484	9655359	11653681	ENSG00000267100.1	ILF3-AS1	lncRNA	10653879	-1	294636	768	294636	11	0	11	9654814	11653681	1998867	164658
RA_Ishigaki_36333501_1	RA (Ishigaki, EAS)	IMD	Naive_CD4_UT	CD4_naive_UT	CD4	Sorted cell	ENSG00000274425	AC114271.1	4781	0.00122892339966573	0.00454125292133967	0.208770845074845	0.771444962346357	0.0140140162577932	19:10359243	rs55882956	chr19.1		19	10359243	19:10401992	4.43639e-08	19:10359243	3.46090047795672e-09	5531	7566	0.951290689751851	0.998154523251316	9333808	11333156	ENSG00000274425.1	AC114271.1	lncRNA	10333436	1	25807	68556	25807	2	3	2	9333808	11333156	1999348	164659
RA_Ishigaki_36333501_1	RA (Ishigaki, EAS)	IMD	Naive_CD4_UT	CD4_naive_UT	CD4	Sorted cell	ENSG00000168612	ZSWIM1	5298	4.03657041660834e-53	0.000249528639998064	1.61727273943704e-49	0.999749353100523	1.11825947926117e-06	20:45887805	rs7268221	chr20.1		20	45887805	20:45886137	9.97759e-66	20:46118343	9.5785525246784e-10	5597	7865	0.995019094972078	0.99987631019844	44881235	46880329	ENSG00000168612.4	ZSWIM1	protein_coding	45881227	1	6578	4910	237116	1	0	13	44881235	46880329	1999094	164662
RA_Ishigaki_36333501_1	RA (Ishigaki, EAS)	IMD	Naive_CD4_UT	CD4_naive_UT	CD4	Sorted cell	ENSG00000080189	SLC35C2	5409	8.20169469512294e-06	0.000241047259919144	0.0328622708265365	0.965817805858998	0.00107067435985076	20:46118343	rs1883832	chr20.1		20	46118343	20:46363996	4.43801e-10	20:46118343	9.5785525246784e-10	5733	8215	0.963828585009802	0.999869425727267	45364719	47364449	ENSG00000080189.14	SLC35C2	protein_coding	46364425	-1	246082	429	246082	0	0	0	45364719	47364449	1999730	164660
RA_Ishigaki_36333501_1	RA (Ishigaki, EAS)	IMD	Naive_CD4_UT	CD4_naive_UT	CD4	Sorted cell	ENSG00000101457	DNTTIP1	5208	1.92170581462633e-07	0.000249324634882494	0.000769940236065657	0.998930468606114	5.00743523560886e-05	20:46118343	rs1883832	chr20.1		20	46118343	20:45815127	6.98923e-11	20:46118343	9.5785525246784e-10	5502	7706	0.963998362051332	0.999877573539324	44792315	46791896	ENSG00000101457.12	DNTTIP1	protein_coding	45791954	1	326389	23173	326389	19	1	19	44792315	46791896	1999581	164661
RA_Ishigaki_36333501_1	RA (Ishigaki, EAS)	IMD	Naive_CD4_UT	CD4_naive_UT	CD4	Sorted cell	ENSG00000160209	PDXK	4057	7.18575019816497e-59	1.25569729765522e-07	5.72251712652242e-52	0.99999987383172	5.98542191771115e-10	21:43734263	rs2299806	chr21.2		21	43734263	21:43733198	8.6787e-69	21:44289258	3.51007435992207e-13	4571	8355	1.00000000000001	0.999995368603195	42719198	44718930	ENSG00000160209.18	PDXK	protein_coding	43719129	1	15134	14069	570129	0	0	20	42719198	44718930	1999732	164663
RA_Ishigaki_36333501_1	RA (Ishigaki, EAS)	IMD	Naive_CD4_UT	CD4_naive_UT	CD4	Sorted cell	ENSG00000225331	LINC01678	4508	5.59905347383649e-34	1.25569728723049e-07	4.4589192113663e-27	0.999999872090862	2.3394079894343e-09	21:44057219	rs6518345	chr21.2		21	44057219	21:44057219	9.3872e-41	21:44289258	3.51007435992207e-13	5042	8303	0.999200602385942	0.999995369695941	43188550	45159601	ENSG00000225331.1	LINC01678	lncRNA	44160137	-1	102918	102918	-129121	2	2	9	43187809	45159601	1971792	164675
RA_Ishigaki_36333501_1	RA (Ishigaki, EAS)	IMD	Naive_CD4_UT	CD4_naive_UT	CD4	Sorted cell	ENSG00000241945	PWP2	4393	1.13629101742976e-81	1.25569728793132e-07	9.04908279339391e-75	0.999999872179026	2.25123407249033e-09	21:44092368	rs4819370	chr21.2		21	44092368	21:44067413	2.84726e-94	21:44289258	3.51007435992207e-13	4918	8375	0.965606227055553	0.999995369013913	43125852	45106742	ENSG00000241945.7	PWP2	protein_coding	44107399	1	-15031	-39986	181859	0	0	11	43125852	45106742	1980890	164677
RA_Ishigaki_36333501_1	RA (Ishigaki, EAS)	IMD	Naive_CD4_UT	CD4_naive_UT	CD4	Sorted cell	ENSG00000160221	GATD3	4459	7.94207938009184e-78	1.25569728739827e-07	6.32483516813886e-71	0.999999872041465	2.38881430272311e-09	21:44092475	rs7277269	chr21.2		21	44092475	21:44083240	2.12483e-91	21:44289258	3.51007435992207e-13	4989	8387	0.932990319209359	0.999995369240975	43148907	45133595	ENSG00000160221.16	C21orf33	protein_coding	44133683	1	-41208	-50443	155575	1	1	10	43148907	45133595	1984688	164665
RA_Ishigaki_36333501_1	RA (Ishigaki, EAS)	IMD	Naive_CD4_UT	CD4_naive_UT	CD4	Sorted cell	ENSG00000160218	TRAPPC10	4190	4.02662277941055e-10	1.25147966615533e-07	0.00320668228723655	0.996640775831089	0.000152416331046233	21:44289258	rs2075875	chr21.2		21	44289258	21:44049768	1.46874e-10	21:44289258	3.51007435992207e-13	4698	8508	0.943695646320215	0.999995367435026	43012770	45011477	ENSG00000160218.12	TRAPPC10	protein_coding	44012309	1	276949	37459	276949	13	1	13	43012770	45011477	1998707	164664
RA_Ishigaki_36333501_1	RA (Ishigaki, EAS)	IMD	Naive_CD4_UT	CD4_naive_UT	CD4	Sorted cell	ENSG00000160256	SLX9	5291	6.93499553270252e-08	5.28765186449592e-08	0.552282364241296	0.421039470757369	0.0266780427748606	21:44289258	rs2075875	chr21.2		21	44289258	21:44962130	1.10515e-14	21:44289258	3.51007435992207e-13	5817	8595	0.900298517659923	0.999995374503866	43940513	45939073	ENSG00000160256.12	FAM207A	protein_coding	44940029	1	-650771	22101	-650771	27	0	27	43940513	45939073	1998560	164668
RA_Ishigaki_36333501_1	RA (Ishigaki, EAS)	IMD	Naive_CD4_UT	CD4_naive_UT	CD4	Sorted cell	ENSG00000182586	LINC00334	5686	1.93606594189982e-12	1.25567741374609e-07	1.54182518456161e-05	0.999984048436021	4.07742457266679e-07	21:44289258	rs2075875	chr21.2		21	44289258	21:45234714	1.94203e-14	21:44289258	3.51007435992207e-13	6294	8446	0.999957826719844	0.999999960643261	44253595	46233790	ENSG00000182586.8	LINC00334	lncRNA	45234308	1	-945050	406	-945050	32	0	32	44253595	46233790	1980195	164669
RA_Ishigaki_36333501_1	RA (Ishigaki, EAS)	IMD	Naive_CD4_UT	CD4_naive_UT	CD4	Sorted cell	ENSG00000184441	AP001062.7	4810	6.95580506123148e-14	1.25569657228099e-07	5.53939571682085e-07	0.999999303121187	1.73695146486054e-08	21:44289258	rs2075875	chr21.2		21	44289258	21:44339162	8.76544e-19	21:44289258	3.51007435992207e-13	5256	8681	0.999991668288996	0.999995369178954	43331514	45331164	ENSG00000184441.4	AP001062.1	lncRNA	44331234	1	-41976	7928	-41976	2	0	2	43331514	45331164	1999650	164671
RA_Ishigaki_36333501_1	RA (Ishigaki, EAS)	IMD	Naive_CD4_UT	CD4_naive_UT	CD4	Sorted cell	ENSG00000186866	POFUT2	5697	1.04883464546472e-10	1.25462260846204e-07	0.000835252956855605	0.999134787743575	2.98337324266532e-05	21:44289258	rs2075875	chr21.2		21	44289258	21:45234039	7.36481e-14	21:44289258	3.51007435992207e-13	6302	8407	0.913728372962877	0.999999969156588	44288093	46287897	ENSG00000186866.16	POFUT2	protein_coding	45287895	-1	998637	53856	998637	33	1	33	44288093	46287897	1999804	164672
RA_Ishigaki_36333501_1	RA (Ishigaki, EAS)	IMD	Naive_CD4_UT	CD4_naive_UT	CD4	Sorted cell	ENSG00000197381	ADARB1	5454	3.47163523566062e-08	8.97979669306332e-08	0.276470677914169	0.715107387682189	0.00842180988932144	21:44289258	rs2075875	chr21.2		21	44289258	21:45094155	8.13709e-09	21:44289258	3.51007435992207e-13	6015	8721	0.958736465591766	0.999995374299172	44074302	46071350	ENSG00000197381.15	ADARB1	protein_coding	45074580	1	-785322	19575	-785322	30	0	30	44073983	46073742	1999759	164673
RA_Ishigaki_36333501_1	RA (Ishigaki, EAS)	IMD	Naive_CD4_UT	CD4_naive_UT	CD4	Sorted cell	ENSG00000237989	LINC01679	4013	2.46398838252099e-11	1.25544421719282e-07	0.000196224703068275	0.999798407743129	5.24198474152859e-06	21:44289258	rs2075875	chr21.2		21	44289258	21:43371011	2.22041e-11	21:44289258	3.51007435992207e-13	4519	8357	0.999975273131812	0.99999536581774	42362946	44362261	ENSG00000237989.1	LINC01679	lncRNA	43365330	-1	-923928	-5681	-923928	25	0	25	42362946	44362261	1999315	164676
RA_Ishigaki_36333501_1	RA (Ishigaki, EAS)	IMD	Naive_CD4_UT	CD4_naive_UT	CD4	Sorted cell	ENSG00000160226	CFAP410	4816	5.60516773440671e-20	1.25569728920051e-07	4.46378842608057e-13	0.999999873648478	7.81347647037887e-10	21:44339863	rs58670754	chr21.2		21	44339863	21:44339162	3.31676e-36	21:44289258	3.51007435992207e-13	5263	8685	0.999998885213435	0.999995369221343	43339556	45339157	ENSG00000160226.15	C21orf2	protein_coding	44339390	-1	-473	228	50132	1	0	3	43339556	45339157	1999601	164666
RA_Ishigaki_36333501_1	RA (Ishigaki, EAS)	IMD	Naive_CD4_UT	CD4_naive_UT	CD4	Sorted cell	ENSG00000160255	ITGB2	5295	1.64237457436854e-23	1.25569728533448e-07	1.30793813594257e-16	0.999999873547162	8.8310735798658e-10	21:44908184	rs760462	chr21.2		21	44908184	21:44908184	1.1755e-46	21:44289258	3.51007435992207e-13	5815	8607	0.999999785598463	0.999995374496011	43932163	45931259	ENSG00000160255.17	ITGB2	protein_coding	44920899	-1	12715	12715	631641	0	0	22	43932163	45931259	1999096	164667
RA_Ishigaki_36333501_1	RA (Ishigaki, EAS)	IMD	Naive_CD4_UT	CD4_naive_UT	CD4	Sorted cell	ENSG00000272669	AL021707.6	3808	2.11409590392722e-15	2.74557606459039e-08	7.70000742669309e-08	0.999999860324958	3.52192055472187e-08	22:38674730	rs5757227	chr22.3		22	38674730	22:38674730	1.10124e-15	22:39353976	1.53603446007062e-13	4265	6289	0.968718912698301	0.999778204487648	37744086	39742278	ENSG00000272669.1	AL021707.6	lncRNA	38742625	1	-67895	-67895	611351	10	10	26	37744086	39742278	1998192	164684
RA_Ishigaki_36333501_1	RA (Ishigaki, EAS)	IMD	Naive_CD4_UT	CD4_naive_UT	CD4	Sorted cell	ENSG00000221890	NPTXR	3799	2.52405704778808e-18	2.74557637181806e-08	9.19317708214086e-11	0.99999997229763	1.54675989645062e-10	22:38820662	rs2235135	chr22.3		22	38820662	22:38820662	2.29619e-22	22:39353976	1.53603446007062e-13	4248	6198	0.999994336019368	0.999778204721384	37844163	39843606	ENSG00000221890.3	NPTXR	protein_coding	38844028	-1	23366	23366	-509948	0	0	22	37844163	39843606	1999443	164681
RA_Ishigaki_36333501_1	RA (Ishigaki, EAS)	IMD	Naive_CD4_UT	CD4_naive_UT	CD4	Sorted cell	ENSG00000213923	CSNK1E	4099	0.00299396916819893	0.00205213875203793	0.574292111460011	0.39357951394094	0.0270822666788115	22:39316363	rs470080	chr22.3		22	39316363	22:38316784	1.42462e-14	22:39316363	1.29296609479401e-08	4505	6849	0.955089374104469	0.998006255448446	37318274	39317123	ENSG00000213923.11	CSNK1E	protein_coding	38317433	-1	-998930	649	-998930	44	0	44	37318274	39317123	1998849	164680
RA_Ishigaki_36333501_1	RA (Ishigaki, EAS)	IMD	Naive_CD4_UT	CD4_naive_UT	CD4	Sorted cell	ENSG00000239713	APOBEC3G	3785	2.03691972313003e-15	2.74557614311651e-08	7.41891461317079e-08	0.999999888952757	9.4023303592448e-09	22:39351666	rs909685	chr22.3		22	39351666	22:39090588	2.93263e-33	22:39353976	1.53603446007062e-13	4231	6095	0.999999866579028	0.99977820511829	38077027	40076395	ENSG00000239713.8	APOBEC3G	protein_coding	39077275	1	274391	13313	276701	12	0	12	38077027	40076395	1999368	164682
RA_Ishigaki_36333501_1	RA (Ishigaki, EAS)	IMD	Naive_CD4_UT	CD4_naive_UT	CD4	Sorted cell	ENSG00000100201	DDX17	3982	1.86163104229606e-08	7.96699840665977e-09	0.678047417580421	0.290112115115191	0.0318404407210806	22:39352907	rs1807560	chr22.3		22	39352907	22:38525681	4.9222e-08	22:39353976	1.53603446007062e-13	4436	6647	0.953557867440512	0.999778203910469	37508212	39507453	ENSG00000100201.20	DDX17	protein_coding	38506311	-1	-846596	-19370	-847665	41	0	41	37508212	39507453	1999241	164678
RA_Ishigaki_36333501_1	RA (Ishigaki, EAS)	IMD	Naive_CD4_UT	CD4_naive_UT	CD4	Sorted cell	ENSG00000100242	SUN2	3790	1.71768640889361e-11	2.74377931381726e-08	0.00062561958899385	0.999345385863006	2.89670930293675e-05	22:39352907	rs1807560	chr22.3		22	39352907	22:38751710	2.85577e-18	22:39353976	1.53603446007062e-13	4241	6231	0.961746444583148	0.999778204575961	37796445	39793912	ENSG00000100242.15	SUN2	protein_coding	38755998	-1	-596909	4288	-597978	24	0	24	37795333	39793912	1998579	164679
RA_Ishigaki_36333501_1	RA (Ishigaki, EAS)	IMD	Naive_CD4_UT	CD4_naive_UT	CD4	Sorted cell	ENSG00000243811	APOBEC3D	3810	9.72734577491692e-11	2.7355021325818e-08	0.00354291565327011	0.996330457081993	0.000126599812441466	22:39352907	rs1807560	chr22.3		22	39352907	22:39083569	7.78349e-10	22:39353976	1.53603446007062e-13	4251	6151	0.932510261830849	0.99977820497545	38021503	40019705	ENSG00000243811.8	APOBEC3D	protein_coding	39021127	1	331780	62442	332849	15	3	15	38021503	40019705	1998202	164683
RA_Ishigaki_36333501_1	RA (Ishigaki, EAS)	IMD	Fr_III_T_UT	T_Fr_III_UT	CD4	Sorted cell	ENSG00000219481	NBPF1	3910	1.73964389524489e-21	9.59323339672232e-21	0.151991013591621	0.838131818854288	0.00987716755409363	1:17348042	rs2240335	chr1.2		1	17348042	1:16549082	1.10363e-10	1:17348042	1.0787159684891e-26	4492	6030	0.960861367192341	0.999999999917274	15614781	17611502	ENSG00000219481.10	NBPF1	protein_coding	16613487	-1	-734555	64405	-734555	20	1	20	15614781	17612019	1997238	96414
RA_Ishigaki_36333501_1	RA (Ishigaki, EAS)	IMD	Fr_III_T_UT	T_Fr_III_UT	CD4	Sorted cell	ENSG00000235241	RP11-108M9.5	4133	1.51359482923606e-21	9.89846336535215e-21	0.132241324153436	0.864813331228375	0.0029453446181906	1:17348042	rs2240335	chr1.2		1	17348042	1:16490636	8.17285e-08	1:17348042	1.0787159684891e-26	4679	6396	0.959033259184988	0.999999999917274	15889113	17888893	ENSG00000235241.1	BX284668.4	processed_pseudogene	16889095	1	458947	-398459	458947	10	14	10	15889113	17888893	1999780	96416
RA_Ishigaki_36333501_1	RA (Ishigaki, EAS)	IMD	Fr_III_T_UT	T_Fr_III_UT	CD4	Sorted cell	ENSG00000238142	RP11-108M9.4	4129	5.07645099397828e-30	1.1445702304003e-20	4.43524639802411e-10	0.999999999544983	1.14940638979834e-11	1:17348042	rs2240335	chr1.2		1	17348042	1:16490636	1.21528e-19	1:17348042	1.0787159684891e-26	4675	6391	0.999999977904811	0.999999999917274	15889983	17888893	ENSG00000238142.1	BX284668.5	lncRNA	16896642	-1	-451400	406006	-451400	8	16	8	15889983	17888893	1998910	96417
RA_Ishigaki_36333501_1	RA (Ishigaki, EAS)	IMD	Fr_III_T_UT	T_Fr_III_UT	CD4	Sorted cell	ENSG00000276747	PADI6	4761	7.64310452290011e-34	1.14457023092098e-20	6.67770689505834e-14	0.999999999999929	3.16594793814212e-15	1:17348042	rs2240335	chr1.2		1	17348042	1:17393562	1.75655e-21	1:17348042	1.0787159684891e-26	5268	7272	0.927098537159582	0.999999999917274	16374298	18371505	ENSG00000276747.1	PADI6	protein_coding	17372196	1	-24154	21366	-24154	0	0	0	16373788	18371568	1997780	96419
RA_Ishigaki_36333501_1	RA (Ishigaki, EAS)	IMD	Fr_III_T_UT	T_Fr_III_UT	CD4	Sorted cell	ENSG00000135631	RAB11FIP5	2888	2.56293865895847e-16	0.00107773465513831	2.37549603980616e-13	0.998913630661371	8.63468325616047e-06	2:73104427	rs4591365	chr2.1		2	73104427	2:73086835	8.05485e-22	2:73990729	8.8103094995342e-09	3341	4747	0.999339139824168	0.999819337694374	72156739	74154997	ENSG00000135631.16	RAB11FIP5	protein_coding	73112948	-1	8521	26113	-877781	0	0	21	72156739	74156503	1999764	96425
RA_Ishigaki_36333501_1	RA (Ishigaki, EAS)	IMD	Fr_III_T_UT	T_Fr_III_UT	CD4	Sorted cell	ENSG00000116127	ALMS1	2921	5.24415157390463e-08	0.00107769732853882	4.86055773148976e-05	0.998867011955804	6.63269682616123e-06	2:73386213	rs11126399	chr2.1		2	73386213	2:73386213	8.0266e-13	2:73990729	8.8103094995342e-09	3380	4855	0.991976036510116	0.999810022447331	72386018	74385252	ENSG00000116127.17	ALMS1	protein_coding	73385836	1	377	377	604893	0	0	15	72386018	74385252	1999234	96423
RA_Ishigaki_36333501_1	RA (Ishigaki, EAS)	IMD	Fr_III_T_UT	T_Fr_III_UT	CD4	Sorted cell	ENSG00000115307	AUP1	3963	2.71613155573306e-06	0.00107490414545906	0.00251750762792188	0.996298873651667	0.000105998443394949	2:73990729	rs6546883	chr2.1		2	73990729	2:74511195	5.96206e-12	2:73990729	8.8103094995342e-09	4194	6880	0.97894833535309	0.999712898123572	73532450	75529832	ENSG00000115307.16	AUP1	protein_coding	74529706	-1	538977	18511	538977	31	2	31	73532450	75529832	1997382	96420
RA_Ishigaki_36333501_1	RA (Ishigaki, EAS)	IMD	Fr_III_T_UT	T_Fr_III_UT	CD4	Sorted cell	ENSG00000135617	PRADC1	2918	2.05671123366836e-05	0.00105546584022491	0.0190629058521354	0.978269586362046	0.00159147483325736	2:73990729	rs6546883	chr2.1		2	73990729	2:73256641	2.35214e-07	2:73990729	8.8103094995342e-09	3376	4818	0.948970457056747	0.999812768632002	72233475	74231103	ENSG00000135617.3	PRADC1	protein_coding	73233239	-1	-757490	-23402	-757490	19	1	19	72233475	74231103	1997628	96424
RA_Ishigaki_36333501_1	RA (Ishigaki, EAS)	IMD	Fr_III_T_UT	T_Fr_III_UT	CD4	Sorted cell	ENSG00000144040	SFXN5	2860	5.22776785889527e-06	0.00107229641167592	0.00484528534459106	0.993842836654596	0.000234353821277343	2:73990729	rs6546883	chr2.1		2	73990729	2:73093136	7.74861e-08	2:73990729	8.8103094995342e-09	3309	4758	0.998214519888984	0.999816761934237	72075922	74075371	ENSG00000144040.12	SFXN5	protein_coding	73071712	-1	-919017	-21424	-919017	22	0	22	72075922	74075371	1999449	96427
RA_Ishigaki_36333501_1	RA (Ishigaki, EAS)	IMD	Fr_III_T_UT	T_Fr_III_UT	CD4	Sorted cell	ENSG00000163017	ACTG2	3394	2.66717026875493e-07	0.00107746339417445	0.00024720860214024	0.998654685763599	2.03755230589344e-05	2:73990729	rs6546883	chr2.1		2	73990729	2:73882894	2.88217e-10	2:73990729	8.8103094995342e-09	3661	5568	0.999662454376938	0.999793705402787	72892904	74891610	ENSG00000163017.13	ACTG2	protein_coding	73893008	1	97721	-10114	97721	4	0	4	72892904	74891610	1998706	96429
RA_Ishigaki_36333501_1	RA (Ishigaki, EAS)	IMD	Fr_III_T_UT	T_Fr_III_UT	CD4	Sorted cell	ENSG00000239779	WBP1	3933	0.000143605029344847	0.000917591428932827	0.133103563442523	0.850459579919972	0.0153756601792271	2:73990729	rs6546883	chr2.1		2	73990729	2:74489013	4.65132e-07	2:73990729	8.8103094995342e-09	4166	6826	0.973477174679545	0.99971852563854	73458423	75456224	ENSG00000239779.6	WBP1	protein_coding	74458438	1	-467709	30575	-467709	19	5	19	73458423	75456224	1997801	96438
RA_Ishigaki_36333501_1	RA (Ishigaki, EAS)	IMD	Fr_III_T_UT	T_Fr_III_UT	CD4	Sorted cell	ENSG00000257702	LBX2-AS1	3959	2.65275041208631e-17	0.0010777207649056	2.45876284855767e-14	0.998910301643451	1.19775916220174e-05	2:74499633	rs11688069	chr2.1		2	74499633	2:74483364	7.82233e-23	2:73990729	8.8103094995342e-09	4191	6866	0.971519690492363	0.99971433581664	73503047	75502199	ENSG00000257702.3	LBX2-AS1	lncRNA	74498071	1	1562	-14707	-507342	1	0	25	73503047	75502199	1999152	96439
RA_Ishigaki_36333501_1	RA (Ishigaki, EAS)	IMD	Fr_III_T_UT	T_Fr_III_UT	CD4	Sorted cell	ENSG00000179528	LBX2	3957	1.35878734450542e-11	0.00107772001251268	1.25942330022463e-08	0.998909554034322	1.27133453430384e-05	2:74529049	rs2231250	chr2.1		2	74529049	2:74529049	9.95246e-16	2:73990729	8.8103094995342e-09	4189	6862	0.975746785226109	0.999714461464837	73503615	75502199	ENSG00000179528.15	LBX2	protein_coding	74499603	-1	-29446	-29446	508874	4	4	26	73503615	75502199	1998584	96432
RA_Ishigaki_36333501_1	RA (Ishigaki, EAS)	IMD	Fr_III_T_UT	T_Fr_III_UT	CD4	Sorted cell	ENSG00000115350	POLE4	4302	1.04800768044469e-10	0.00107772809246805	9.71368267800189e-08	0.99891525163757	6.92302833462043e-06	2:74958729	rs12366	chr2.1		2	74958729	2:75011234	6.63258e-15	2:73990729	8.8103094995342e-09	4533	7332	0.998940917724471	0.999703600357912	73958749	75958166	ENSG00000115350.11	POLE4	protein_coding	74958643	1	86	52591	-967914	0	0	43	73958749	75958166	1999417	96421
RA_Ishigaki_36333501_1	RA (Ishigaki, EAS)	IMD	Fr_III_T_UT	T_Fr_III_UT	CD4	Sorted cell	ENSG00000204792	LINC01291	4262	1.24528745916169e-75	0.00107771033203209	1.15423603036109e-72	0.99891158439751	1.0705270445031e-05	2:74958729	rs12366	chr2.1		2	74958729	2:74958729	1.97312e-87	2:73990729	8.8103094995342e-09	4490	7278	1	0.999702670352613	73918269	75918054	ENSG00000204792.2	LINC01291	lncRNA	74908953	1	49776	49776	-918224	2	2	41	73918269	75918054	1999785	96436
RA_Ishigaki_36333501_1	RA (Ishigaki, EAS)	IMD	Fr_III_T_UT	T_Fr_III_UT	CD4	Sorted cell	ENSG00000185674	LYG2	3865	2.66624689329077e-07	1.26691369421959e-05	0.0206029354235556	0.978983594371254	0.000400534443558677	2:100177940	rs11891046	chr2.2		2	100177940	2:99207346	6.74111e-08	2:100177940	4.2242225691045e-10	4094	6747	0.987536706192739	0.936689789725865	98255576	100255096	ENSG00000185674.9	LYG2	protein_coding	99255666	-1	-922274	48320	-922274	6	0	6	98255576	100255096	1999520	96433
RA_Ishigaki_36333501_1	RA (Ishigaki, EAS)	IMD	Fr_III_T_UT	T_Fr_III_UT	CD4	Sorted cell	ENSG00000115526	CHST10	5168	2.12905764683293e-06	1.07531682662464e-05	0.164525795773511	0.83095654401765	0.00450477798292562	2:100259509	rs2309813	chr2.2		2	100259509	2:100259509	4.53101e-07	2:100177940	4.2242225691045e-10	5423	8555	0.995020412783792	0.936691916759328	99417869	101417405	ENSG00000115526.10	CHST10	protein_coding	100417668	-1	158159	158159	239728	1	1	1	99417869	101417405	1999536	96422
RA_Ishigaki_36333501_1	RA (Ishigaki, EAS)	IMD	Fr_III_T_UT	T_Fr_III_UT	CD4	Sorted cell	ENSG00000151690	MFSD6	4399	6.96615710401367e-24	2.52198327175646e-07	2.76217349163974e-17	0.999999746714831	1.08684254117684e-09	2:190466135	rs4853713	chr2.3		2	190466135	2:190465632	3.36577e-28	2:191079016	2.97652454336996e-13	4646	7088	0.999999929430768	0.999999938563273	189408738	191408207	ENSG00000151690.14	MFSD6	protein_coding	190408355	1	57780	57277	670661	0	0	11	189408738	191408207	1999469	96428
RA_Ishigaki_36333501_1	RA (Ishigaki, EAS)	IMD	Fr_III_T_UT	T_Fr_III_UT	CD4	Sorted cell	ENSG00000173559	NABP1	4210	8.1703934335034e-08	1.67919913151608e-07	0.323966913375626	0.665804223074027	0.0102286139264997	2:191079016	rs11889341	chr2.3		2	191079016	2:191726395	2.95121e-08	2:191079016	2.97652454336996e-13	4499	6751	0.988614412358989	0.999999936056014	190678163	192677796	ENSG00000173559.12	NABP1	protein_coding	191678136	1	-599120	48259	-599120	4	1	4	190678163	192677796	1999633	96430
RA_Ishigaki_36333501_1	RA (Ishigaki, EAS)	IMD	Fr_III_T_UT	T_Fr_III_UT	CD4	Sorted cell	ENSG00000189362	NEMP2	4366	1.74386081579303e-11	2.52179167109286e-07	6.91463893265733e-05	0.99992375953664	6.84187742560708e-06	2:191079016	rs11889341	chr2.3		2	191079016	2:190522886	5.62746e-11	2:191079016	2.97652454336996e-13	4617	6999	0.991172418931905	0.999999939838489	189534823	191534662	ENSG00000189362.11	NEMP2	protein_coding	190534722	-1	-544294	11836	-544294	10	0	10	189534823	191534662	1999839	96434
RA_Ishigaki_36333501_1	RA (Ishigaki, EAS)	IMD	Fr_III_T_UT	T_Fr_III_UT	CD4	Sorted cell	ENSG00000198130	HIBCH	4368	7.1172466554895e-10	2.51465878852887e-07	0.00282208250261557	0.997095328945172	8.23363746075795e-05	2:191079016	rs11889341	chr2.3		2	191079016	2:190334804	1.7197e-09	2:191079016	2.97652454336996e-13	4619	7151	0.941784622951824	0.999999937206014	189344333	191344082	ENSG00000198130.15	HIBCH	protein_coding	190319826	-1	-759190	-14978	-759190	13	0	13	189344333	191344082	1999749	96435
RA_Ishigaki_36333501_1	RA (Ishigaki, EAS)	IMD	Fr_III_T_UT	T_Fr_III_UT	CD4	Sorted cell	ENSG00000178562	CD28	3284	2.3659592908382e-06	6.19335115466619e-05	0.0313313346007153	0.819860145199937	0.14874422072851	2:203811515	rs7591187	chr2.4		2	203811515	2:203762686	2.63368e-09	2:203814308	4.10452685043788e-10	3522	5890	0.939124403673539	0.943143217000297	202706530	204706211	ENSG00000178562.17	CD28	protein_coding	203706639	1	104876	56047	107669	1	0	1	202706530	204706361	1999831	96431
RA_Ishigaki_36333501_1	RA (Ishigaki, EAS)	IMD	Fr_III_T_UT	T_Fr_III_UT	CD4	Sorted cell	ENSG00000178562	CD28	3284	2.3659592908382e-06	6.19335115466619e-05	0.0313313346007153	0.819860145199937	0.14874422072851	2:203811515	rs7591187	chr2.5		2	203811515	2:203762686	2.63368e-09	2:203814308	4.10452685043788e-10	3522	5890	0.939124403673539	0.943143217000297	202706530	204706211	ENSG00000178562.17	CD28	protein_coding	203706639	1	104876	56047	107669	1	0	1	202706530	204706361	1999831	96431
RA_Ishigaki_36333501_1	RA (Ishigaki, EAS)	IMD	Fr_III_T_UT	T_Fr_III_UT	CD4	Sorted cell	ENSG00000224791	KRT18P39	3370	2.24919346949074e-05	3.88924568806765e-05	0.297850197648746	0.51465980413377	0.187428613825908	2:203814308	rs231836	chr2.4		2	203814308	2:203724144	6.60758e-07	2:203814308	4.10452685043788e-10	3605	5999	0.961367496913799	0.943142977515543	202766636	204765189	ENSG00000224791.1	KRT18P39	processed_pseudogene	203765593	-1	-48715	41449	-48715	0	0	0	202766636	204765189	1998553	96437
RA_Ishigaki_36333501_1	RA (Ishigaki, EAS)	IMD	Fr_III_T_UT	T_Fr_III_UT	CD4	Sorted cell	ENSG00000224791	KRT18P39	3370	2.24919346949074e-05	3.88924568806765e-05	0.297850197648746	0.51465980413377	0.187428613825908	2:203814308	rs231836	chr2.5		2	203814308	2:203724144	6.60758e-07	2:203814308	4.10452685043788e-10	3605	5999	0.961367496913799	0.943142977515543	202766636	204765189	ENSG00000224791.1	KRT18P39	processed_pseudogene	203765593	-1	-48715	41449	-48715	0	0	0	202766636	204765189	1998553	96437
RA_Ishigaki_36333501_1	RA (Ishigaki, EAS)	IMD	Fr_III_T_UT	T_Fr_III_UT	CD4	Sorted cell	ENSG00000138795	LEF1	4563	5.50342270953309e-09	4.68043991369576e-08	0.101816631802208	0.865844871617765	0.0323384442722062	4:108140462	rs58107865	chr4.1		4	108140462	4:108083819	5.98689e-08	4:108140462	4.42583369736278e-14	4786	7249	0.975100780608403	0.999999983622624	107169051	109167323	ENSG00000138795.9	LEF1	protein_coding	108168932	-1	28470	85113	28470	0	0	0	107169051	109167323	1998272	96443
RA_Ishigaki_36333501_1	RA (Ishigaki, EAS)	IMD	Fr_III_T_UT	T_Fr_III_UT	CD4	Sorted cell	ENSG00000067113	PLPP1	5359	1.64656000431932e-08	2.72496576365998e-06	0.0060048059325241	0.993761717900044	0.000230734736069165	5:56148856	rs7731626	chr5.1		5	56148856	5:55452975	1.47466e-09	5:56148856	2.61609713417871e-12	5659	8358	0.962913461449116	0.999999197359563	54535526	56535038	ENSG00000067113.16	PLPP1	protein_coding	55534964	-1	-613892	81989	-613892	11	0	11	54535526	56535038	1999512	96445
RA_Ishigaki_36333501_1	RA (Ishigaki, EAS)	IMD	Fr_III_T_UT	T_Fr_III_UT	CD4	Sorted cell	ENSG00000134352	IL6ST	5076	5.37367446718749e-08	9.18798278898095e-07	0.0195971625753309	0.333781750924712	0.646620113964932	5:56148856	rs7731626	chr5.1		5	56148856	5:56148856	6.12718e-10	5:56148856	2.61609713417871e-12	5369	7951	0.972003084113769	0.999999188428349	54995658	56994781	ENSG00000134352.19	IL6ST	protein_coding	55994963	-1	-153893	-153893	-153893	4	4	4	54995658	56994781	1999123	96446
RA_Ishigaki_36333501_1	RA (Ishigaki, EAS)	IMD	Fr_III_T_UT	T_Fr_III_UT	CD4	Sorted cell	ENSG00000164512	ANKRD55	5234	2.28107907929736e-09	6.72213142931436e-09	0.000831882963721657	0.000454054907510527	0.998714053125556	5:56148856	rs7731626	chr5.1		5	56148856	5:56148856	4.41319e-10	5:56148856	2.61609713417871e-12	5569	8045	0.989706845144707	0.999999210999802	55233630	57232167	ENSG00000164512.17	ANKRD55	protein_coding	56233330	-1	84474	84474	84474	0	0	0	55233630	57232167	1998537	96449
RA_Ishigaki_36333501_1	RA (Ishigaki, EAS)	IMD	Fr_III_T_UT	T_Fr_III_UT	CD4	Sorted cell	ENSG00000248727	LINC01948	5180	1.06493637923777e-11	2.74204843108819e-06	3.88369901679917e-06	0.999993144996376	2.29245525551165e-07	5:56148856	rs7731626	chr5.1		5	56148856	5:56482794	2.26809e-12	5:56148856	2.61609713417871e-12	5521	8118	0.999299496521311	0.999999184181432	55481995	57480588	ENSG00000248727.5	LINC01948	lncRNA	56481835	-1	332979	-959	332979	2	0	2	55481995	57480588	1998593	96450
RA_Ishigaki_36333501_1	RA (Ishigaki, EAS)	IMD	Fr_III_T_UT	T_Fr_III_UT	CD4	Sorted cell	ENSG00000155542	SETD9	5089	7.62045591491311e-45	2.74205943777682e-06	2.77909171352199e-39	0.999997210912336	4.70282315345095e-08	5:56951701	rs77112307	chr5.1		5	56951701	5:56898941	4.64356e-50	5:56148856	2.61609713417871e-12	5388	8278	0.99999999999991	0.999999122102624	55909291	57908553	ENSG00000155542.11	SETD9	protein_coding	56909596	1	42105	-10655	-760740	2	0	9	55909291	57908553	1999262	96448
RA_Ishigaki_36333501_1	RA (Ishigaki, EAS)	IMD	Fr_III_T_UT	T_Fr_III_UT	CD4	Sorted cell	ENSG00000112149	CD83	4995	5.12325277020191e-12	1.22392263666996e-05	1.25970001769852e-08	0.0281500059368753	0.971837742234633	6:14091451	rs72836542	chr6.1		6	14091451	6:14091451	3.18107e-15	6:14111156	4.76425937194525e-09	5328	7972	0.962673398908695	0.999879522126217	13117891	15116861	ENSG00000112149.9	CD83	protein_coding	14117772	1	-26321	-26321	-6616	0	0	0	13117891	15116861	1998970	96457
RA_Ishigaki_36333501_1	RA (Ishigaki, EAS)	IMD	Fr_III_T_UT	T_Fr_III_UT	CD4	Sorted cell	ENSG00000050393	MCUR1	4942	0.000268697195041785	0.00012964565897178	0.660671670049508	0.318731870870056	0.0201981162264221	6:14111156	rs78019882	chr6.1		6	14111156	6:13757741	1.83846e-07	6:14111156	4.76425937194525e-09	5241	7957	0.9672787467231	0.999877327529006	12815166	14814136	ENSG00000050393.11	MCUR1	protein_coding	13814557	-1	-296599	56816	-296599	1	1	1	12815166	14814136	1998970	96453
RA_Ishigaki_36333501_1	RA (Ishigaki, EAS)	IMD	Fr_III_T_UT	T_Fr_III_UT	CD4	Sorted cell	ENSG00000145979	TBC1D7	4966	2.70244114974761e-06	0.000403792279230802	0.00664399023923343	0.992728655133161	0.000220859907224681	6:14111156	rs78019882	chr6.1		6	14111156	6:13288303	1.1304e-08	6:14111156	4.76425937194525e-09	5290	7936	0.998962226840197	0.999885524799309	12328690	14328418	ENSG00000145979.17	TBC1D7	protein_coding	13328537	-1	-782619	40234	-782619	11	2	11	12328690	14328418	1999728	96464
RA_Ishigaki_36333501_1	RA (Ishigaki, EAS)	IMD	Fr_III_T_UT	T_Fr_III_UT	CD4	Sorted cell	ENSG00000030110	BAK1	3621	2.11489566774102e-14	6.33621024695077e-09	3.33778093210039e-06	0.999996456477999	1.99404837180546e-07	6:33899092	rs150212123	chr6.3		6	33899092	6:33573730	1.50524e-20	6:33899092	2.39984152541313e-15	3872	6388	0.994572638672531	0.999721189269667	33480836	34579426	ENSG00000030110.12	BAK1	protein_coding	33580276	-1	-318816	6546	-318816	8	0	8	33480836	34579426	1098590	96452
RA_Ishigaki_36333501_1	RA (Ishigaki, EAS)	IMD	Fr_III_T_UT	T_Fr_III_UT	CD4	Sorted cell	ENSG00000096433	ITPR3	3693	1.42566712704575e-09	4.84236013664374e-09	0.225002331082595	0.764211746040927	0.0107859166084504	6:33899092	rs150212123	chr6.3		6	33899092	6:33569769	3.92572e-07	6:33899092	2.39984152541313e-15	3949	6544	0.92357383877133	0.999721189225	33480836	34620190	ENSG00000096433.10	ITPR3	protein_coding	33621322	1	277770	-51553	277770	5	3	5	33480836	34620190	1139354	96456
RA_Ishigaki_36333501_1	RA (Ishigaki, EAS)	IMD	Fr_III_T_UT	T_Fr_III_UT	CD4	Sorted cell	ENSG00000112511	PHF1	3172	4.48473082240787e-09	1.62832545453956e-09	0.707791226432298	0.25691573399067	0.0352930334639748	6:33899092	rs150212123	chr6.3		6	33899092	6:33489356	3.40207e-07	6:33899092	2.39984152541313e-15	3386	5537	0.975140075537777	0.99972140876327	33480836	34409908	ENSG00000112511.17	PHF1	protein_coding	33411014	1	488078	78342	488078	13	4	13	33480836	34409908	929072	96458
RA_Ishigaki_36333501_1	RA (Ishigaki, EAS)	IMD	Fr_III_T_UT	T_Fr_III_UT	CD4	Sorted cell	ENSG00000124562	SNRPC	5330	2.02982001035312e-10	9.58639326918462e-09	0.0207122069180555	0.978189761748604	0.00109802154396382	6:33899092	rs150212123	chr6.3		6	33899092	6:34780951	3.29636e-08	6:33899092	2.39984152541313e-15	5694	9478	0.931427778416163	0.999989484040827	33757410	35757361	ENSG00000124562.9	SNRPC	protein_coding	34757505	1	-858413	23446	-858413	17	0	17	33757410	35757361	1999951	96459
RA_Ishigaki_36333501_1	RA (Ishigaki, EAS)	IMD	Fr_III_T_UT	T_Fr_III_UT	CD4	Sorted cell	ENSG00000124562	SNRPC	5330	2.02982001035312e-10	9.58639326918462e-09	0.0207122069180555	0.978189761748604	0.00109802154396382	6:33899092	rs150212123	chr6.4		6	33899092	6:34780951	3.29636e-08	6:33899092	2.39984152541313e-15	5694	9478	0.931427778416163	0.999989484040827	33757410	35757361	ENSG00000124562.9	SNRPC	protein_coding	34757505	1	-858413	23446	-858413	17	0	17	33757410	35757361	1999951	96459
RA_Ishigaki_36333501_1	RA (Ishigaki, EAS)	IMD	Fr_III_T_UT	T_Fr_III_UT	CD4	Sorted cell	ENSG00000231925	TAPBP	3026	1.76316507316931e-09	4.46651097190413e-09	0.278266991035206	0.704881899566217	0.0168511031689029	6:33899092	rs150212123	chr6.3		6	33899092	6:33487797	1.83351e-07	6:33899092	2.39984152541313e-15	3227	5095	0.906637703099398	0.999721408947736	33480836	34313495	ENSG00000231925.11	TAPBP	protein_coding	33314078	-1	-585014	-173719	-585014	18	9	18	33480836	34313903	833067	96468
RA_Ishigaki_36333501_1	RA (Ishigaki, EAS)	IMD	Fr_III_T_UT	T_Fr_III_UT	CD4	Sorted cell	ENSG00000124614	RPS10	5525	4.40419454542654e-48	6.33623229072008e-09	6.95080974509169e-40	0.999999993170007	4.93753849592945e-10	6:34410446	rs28847046	chr6.3		6	34410446	6:34410446	7.86607e-56	6:33899092	2.39984152541313e-15	5902	9693	0.998782905339488	0.999719979317718	33480836	35425986	ENSG00000124614.13	RPS10	protein_coding	34426069	-1	15623	15623	526977	0	0	8	33480836	35425986	1945150	96460
RA_Ishigaki_36333501_1	RA (Ishigaki, EAS)	IMD	Fr_III_T_UT	T_Fr_III_UT	CD4	Sorted cell	ENSG00000124614	RPS10	5525	4.40419454542654e-48	6.33623229072008e-09	6.95080974509169e-40	0.999999993170007	4.93753849592945e-10	6:34410446	rs28847046	chr6.4		6	34410446	6:34410446	7.86607e-56	6:33899092	2.39984152541313e-15	5902	9693	0.998782905339488	0.999719979317718	33480836	35425986	ENSG00000124614.13	RPS10	protein_coding	34426069	-1	15623	15623	526977	0	0	8	33480836	35425986	1945150	96460
RA_Ishigaki_36333501_1	RA (Ishigaki, EAS)	IMD	Fr_III_T_UT	T_Fr_III_UT	CD4	Sorted cell	ENSG00000065060	BLTP3A	5358	6.66678401994145e-28	9.80011623443963e-09	6.80276004578902e-20	0.999999984453581	5.74630107128358e-09	6:34782951	rs6930036	chr6.3		6	34782951	6:34731193	1.2985e-28	6:33899092	2.39984152541313e-15	5724	9497	0.939950445841978	0.999989674673865	33792129	35791789	ENSG00000065060.16	UHRF1BP1	protein_coding	34792083	1	-9132	-60890	-892991	0	1	18	33792129	35791789	1999660	96455
RA_Ishigaki_36333501_1	RA (Ishigaki, EAS)	IMD	Fr_III_T_UT	T_Fr_III_UT	CD4	Sorted cell	ENSG00000065060	BLTP3A	5358	6.66678401994145e-28	9.80011623443963e-09	6.80276004578902e-20	0.999999984453581	5.74630107128358e-09	6:34782951	rs6930036	chr6.4		6	34782951	6:34731193	1.2985e-28	6:33899092	2.39984152541313e-15	5724	9497	0.939950445841978	0.999989674673865	33792129	35791789	ENSG00000065060.16	UHRF1BP1	protein_coding	34792083	1	-9132	-60890	-892991	0	1	18	33792129	35791789	1999660	96455
RA_Ishigaki_36333501_1	RA (Ishigaki, EAS)	IMD	Fr_III_T_UT	T_Fr_III_UT	CD4	Sorted cell	ENSG00000137216	TMEM63B	4247	1.03959556090597e-32	4.4277749093933e-15	2.34789613785587e-18	1	4.34458304680163e-17	6:44151939	rs3734697	chr6.7		6	44151939	6:44151939	2.00644e-27	6:44266184	1.30162950923778e-20	4513	7373	0.971349971221114	0.999999999999996	43127657	45126702	ENSG00000137216.18	TMEM63B	protein_coding	44127554	1	24385	24385	138630	0	0	6	43127657	45126702	1999045	96463
RA_Ishigaki_36333501_1	RA (Ishigaki, EAS)	IMD	Fr_III_T_UT	T_Fr_III_UT	CD4	Sorted cell	ENSG00000137207	YIPF3	4397	1.77292554810718e-15	2.59434454550329e-15	0.400410044409893	0.585897735646839	0.0136922199432629	6:44266884	rs28362855	chr6.7		6	44266884	6:43858487	1.75675e-07	6:44266184	1.30162950923778e-20	4712	7179	0.978375605286808	0.999999999999996	42517114	44516197	ENSG00000137207.11	YIPF3	protein_coding	43516926	-1	-749958	-341561	-749258	28	14	28	42517114	44516197	1999083	96462
RA_Ishigaki_36333501_1	RA (Ishigaki, EAS)	IMD	Fr_III_T_UT	T_Fr_III_UT	CD4	Sorted cell	ENSG00000051620	HEBP2	5415	1.20643331996946e-47	0.000123337790316969	9.78023985773982e-44	0.999867236849845	9.42535983866995e-06	6:138370198	rs2076277	chr6.10		6	138370198	6:138370753	7.72561e-64	6:137921501	1.27141728142725e-09	5712	8886	0.92553714772264	0.999922164517958	137403797	139400705	ENSG00000051620.10	HEBP2	protein_coding	138404223	1	-34025	-33470	-482722	1	1	5	137403797	139400705	1996908	96454
RA_Ishigaki_36333501_1	RA (Ishigaki, EAS)	IMD	Fr_III_T_UT	T_Fr_III_UT	CD4	Sorted cell	ENSG00000026297	RNASET2	6457	1.22682189193711e-50	2.90678323997257e-26	4.22054825086738e-25	0.999999999979266	2.07277110089909e-11	6:167045304	rs62436765	chr6.14		6	167045304	6:167034625	1.01684e-35	6:167126317	1.42667604277199e-32	7465	10162	0.912265611314657	0.999998083953718	165958004	167957101	ENSG00000026297.15	RNASET2	protein_coding	166956550	-1	-88754	-78075	-169767	5	5	7	165958004	167957101	1999097	96451
RA_Ishigaki_36333501_1	RA (Ishigaki, EAS)	IMD	Fr_III_T_UT	T_Fr_III_UT	CD4	Sorted cell	ENSG00000130396	AFDN	6637	3.34368243781597e-31	2.87099686618749e-26	1.16462768809159e-05	0.999988037998826	3.15724298819454e-07	6:167126317	rs3093018	chr6.14		6	167126317	6:167827812	4.02754e-14	6:167126317	1.42667604277199e-32	7751	10037	0.988938898649426	0.999998083953718	166827011	168795664	ENSG00000130396.20	AFDN	protein_coding	167826911	1	-700594	901	-700594	5	0	5	166827011	168795664	1968653	96461
RA_Ishigaki_36333501_1	RA (Ishigaki, EAS)	IMD	Fr_III_T_UT	T_Fr_III_UT	CD4	Sorted cell	ENSG00000198818	SFT2D1	7003	9.44357551504829e-32	3.21109421665607e-26	2.94091188829855e-06	0.999996784750348	2.74337759752082e-07	6:167126317	rs3093018	chr6.14		6	167126317	6:166316978	1.11762e-24	6:167126317	1.42667604277199e-32	7411	11226	0.915132100104648	0.999998083953718	165343247	167342168	ENSG00000198818.9	SFT2D1	protein_coding	166342545	-1	-783772	25567	-783772	16	1	16	165343247	167342168	1998921	96467
RA_Ishigaki_36333501_1	RA (Ishigaki, EAS)	IMD	Fr_III_T_UT	T_Fr_III_UT	CD4	Sorted cell	ENSG00000130429	ARPC1B	3080	3.24468386670884e-42	2.54975385514667e-06	1.27254432765395e-36	0.999997206813284	2.43432864114327e-07	7:99381143	rs75866256	chr7.1		7	99381143	7:99381143	4.03758e-61	7:100161582	1.88989681703488e-11	3499	5324	0.99756834785971	0.962584101752029	98374745	100374211	ENSG00000130429.12	ARPC1B	protein_coding	99374730	1	6413	6413	786852	0	0	45	98374745	100374211	1999466	96474
RA_Ishigaki_36333501_1	RA (Ishigaki, EAS)	IMD	Fr_III_T_UT	T_Fr_III_UT	CD4	Sorted cell	ENSG00000146833	TRIM4	2766	1.98524317912214e-33	2.32794131964321e-06	8.52787186328598e-28	0.999997657080487	1.49781882876229e-08	7:99891317	rs1048705	chr7.1		7	99891317	7:99890920	5.45633e-39	7:100161582	1.88989681703488e-11	3088	4901	0.946806952800263	0.965727475871486	98921607	100919567	ENSG00000146833.15	TRIM4	protein_coding	99919530	-1	28213	28610	-242052	0	0	23	98921607	100919567	1997960	96475
RA_Ishigaki_36333501_1	RA (Ishigaki, EAS)	IMD	Fr_III_T_UT	T_Fr_III_UT	CD4	Sorted cell	ENSG00000106290	TAF6	2952	9.24608036313385e-15	2.32794059575713e-06	3.97177464878313e-09	0.999997303963955	3.64123667082186e-07	7:100135692	rs11768171	chr7.1		7	100135692	7:100137558	1.24273e-19	7:100161582	1.88989681703488e-11	3370	5147	0.970126733747816	0.965727472911795	99120062	101119358	ENSG00000106290.14	TAF6	protein_coding	100119358	-1	-16334	-18200	-42224	4	4	8	99120062	101119358	1999296	96471
RA_Ishigaki_36333501_1	RA (Ishigaki, EAS)	IMD	Fr_III_T_UT	T_Fr_III_UT	CD4	Sorted cell	ENSG00000085514	PILRA	3234	7.72266157662816e-07	1.52569926676514e-06	0.331736011144323	0.655356253897876	0.0129054369923764	7:100161582	rs34130487	chr7.1		7	100161582	7:100260882	2.72821e-07	7:100161582	1.88989681703488e-11	3688	5498	0.927032004912171	0.965727323622666	99367992	101367182	ENSG00000085514.15	PILRA	protein_coding	100373487	1	-211905	-112605	-211905	10	6	10	99367992	101367359	1999367	96470
RA_Ishigaki_36333501_1	RA (Ishigaki, EAS)	IMD	Fr_III_T_UT	T_Fr_III_UT	CD4	Sorted cell	ENSG00000121716	PILRB	3156	6.25847639152212e-07	1.68116945897918e-06	0.268840446266861	0.722148720228999	0.00900852648704162	7:100161582	rs34130487	chr7.1		7	100161582	7:100288886	2.69744e-13	7:100161582	1.88989681703488e-11	3606	5405	0.926044229200102	0.965727353890792	99352727	101352142	ENSG00000121716.20	PILRB	protein_coding	100358117	1	-196535	-69231	-196535	9	4	9	99352727	101352142	1999415	96472
RA_Ishigaki_36333501_1	RA (Ishigaki, EAS)	IMD	Fr_III_T_UT	T_Fr_III_UT	CD4	Sorted cell	ENSG00000242294	STAG3L5P	3099	5.56829796016711e-07	1.75405259801761e-06	0.239192994147028	0.753459883419707	0.0073448115508718	7:100161582	rs34130487	chr7.1		7	100161582	7:100288886	4.15366e-13	7:100161582	1.88989681703488e-11	3534	5338	0.924577119572476	0.965727354752811	99336295	101336074	ENSG00000242294.6	STAG3L5P	transcribed_unprocessed_pseudogene	100338197	1	-176615	-49311	-176615	8	3	8	99336295	101336074	1999779	96480
RA_Ishigaki_36333501_1	RA (Ishigaki, EAS)	IMD	Fr_III_T_UT	T_Fr_III_UT	CD4	Sorted cell	ENSG00000197037	ZSCAN25	2860	1.63442756756031e-11	2.32792393570935e-06	7.02089740781543e-06	0.999990176051624	4.75110687651411e-07	7:100374211	rs1859788	chr7.1		7	100374211	7:99613025	5.61613e-14	7:100161582	1.88989681703488e-11	3249	5000	0.997328535194583	0.965727489642017	98617412	100616919	ENSG00000197037.10	ZSCAN25	protein_coding	99616946	1	757265	-3921	544636	41	0	30	98617412	100616919	1999507	96478
RA_Ishigaki_36333501_1	RA (Ishigaki, EAS)	IMD	Fr_III_T_UT	T_Fr_III_UT	CD4	Sorted cell	ENSG00000165055	METTL2B	4209	1.11819773686041e-17	4.32161592886837e-06	2.58744158851046e-12	0.999995655043715	2.33377672769455e-08	7:128501969	rs12539729	chr7.3		7	128501969	7:128501969	1.41407e-20	7:128936032	6.17787090946873e-12	4463	7089	0.999891861152659	0.999998760963176	127477120	129475920	ENSG00000165055.15	METTL2B	protein_coding	128476748	1	25221	25221	459284	0	0	23	127477120	129476550	1999430	96477
RA_Ishigaki_36333501_1	RA (Ishigaki, EAS)	IMD	Fr_III_T_UT	T_Fr_III_UT	CD4	Sorted cell	ENSG00000281490	CICP14	4232	1.35269697501215e-19	4.32161614411375e-06	3.13005837020589e-14	0.999995640824318	3.75595081429821e-08	7:128548141	rs56249749	chr7.3		7	128548141	7:128548141	1.72793e-22	7:128936032	6.17787090946873e-12	4504	7168	0.999999955260561	0.999998753140162	127659812	129658351	ENSG00000281490.1	CICP14	processed_pseudogene	128658791	-1	110650	110650	-277241	6	6	13	127659812	129658351	1998539	96485
RA_Ishigaki_36333501_1	RA (Ishigaki, EAS)	IMD	Fr_III_T_UT	T_Fr_III_UT	CD4	Sorted cell	ENSG00000064419	TNPO3	4405	4.93789539741604e-11	4.32151001872565e-06	1.14259891240259e-05	0.999971064529949	1.31879215283019e-05	7:128936032	rs3757387	chr7.3		7	128936032	7:128969471	3.40897e-12	7:128936032	6.17787090946873e-12	4741	7605	0.974595157037426	0.999998604659473	128055361	130054347	ENSG00000064419.13	TNPO3	protein_coding	129055111	-1	119079	85640	119079	3	2	3	128055361	130054347	1998986	96469
RA_Ishigaki_36333501_1	RA (Ishigaki, EAS)	IMD	Fr_III_T_UT	T_Fr_III_UT	CD4	Sorted cell	ENSG00000128604	IRF5	4384	2.34827022377902e-08	3.59907277774347e-08	0.00543375430978421	0.00635160609705678	0.98821458011973	7:128936032	rs3757387	chr7.3		7	128936032	7:128936032	2.86832e-09	7:128936032	6.17787090946873e-12	4677	7590	0.965709153552187	0.999998596522222	127938433	129937460	ENSG00000128604.19	IRF5	protein_coding	128937927	1	-1895	-1895	-1895	0	0	0	127938433	129937460	1999027	96473
RA_Ishigaki_36333501_1	RA (Ishigaki, EAS)	IMD	Fr_III_T_UT	T_Fr_III_UT	CD4	Sorted cell	ENSG00000230715	RP11-274B21.4	4229	8.72462422795154e-12	4.32160719539596e-06	2.01882488650487e-06	0.999993572938193	8.66210024908829e-08	7:128936032	rs3757387	chr7.3		7	128936032	7:128533903	4.06201e-12	7:128936032	6.17787090946873e-12	4501	7152	0.925756148533555	0.999998756499304	127653065	129652450	ENSG00000230715.3	AC018638.2	transcribed_processed_pseudogene	128652841	1	283191	-118938	283191	16	3	16	127653065	129652450	1999385	96479
RA_Ishigaki_36333501_1	RA (Ishigaki, EAS)	IMD	Fr_III_T_UT	T_Fr_III_UT	CD4	Sorted cell	ENSG00000243679	RP11-274B21.3	4226	5.62518619927175e-13	4.32161562378522e-06	1.30163381093924e-07	0.999995522680306	2.55401252711953e-08	7:128936032	rs3757387	chr7.3		7	128936032	7:128533903	3.90334e-13	7:128936032	6.17787090946873e-12	4498	7151	0.946523277517008	0.99999875576588	127654053	129653153	ENSG00000243679.1	AC018638.5	transcribed_processed_pseudogene	128653969	1	282063	-120066	282063	15	4	15	127654053	129653153	1999100	96481
RA_Ishigaki_36333501_1	RA (Ishigaki, EAS)	IMD	Fr_III_T_UT	T_Fr_III_UT	CD4	Sorted cell	ENSG00000271553	AC018638.7	4242	1.63842500117519e-09	4.3199138823531e-06	0.000379121560275031	0.99960171599272	1.48408946991356e-05	7:128936032	rs3757387	chr7.3		7	128936032	7:128645325	2.44149e-13	7:128936032	6.17787090946873e-12	4518	7180	0.947644783172974	0.99999875281096	127667358	129666974	ENSG00000271553.1	AC018638.7	lncRNA	128667043	1	268989	-21718	268989	12	5	12	127667358	129666974	1999616	96482
RA_Ishigaki_36333501_1	RA (Ishigaki, EAS)	IMD	Fr_III_T_UT	T_Fr_III_UT	CD4	Sorted cell	ENSG00000273270	LINC03072	4152	2.46722201643245e-14	4.32161601097096e-06	5.70900163421188e-09	0.999995651128375	2.15465872394668e-08	7:128936032	rs3757387	chr7.3		7	128936032	7:128566403	5.91008e-14	7:128936032	6.17787090946873e-12	4411	7085	0.956695799938179	0.999998739993251	127531237	129530960	ENSG00000273270.1	AC090114.2	lncRNA	128531612	-1	-404420	-34791	-404420	22	2	22	127531237	129530960	1999723	96483
RA_Ishigaki_36333501_1	RA (Ishigaki, EAS)	IMD	Fr_III_T_UT	T_Fr_III_UT	CD4	Sorted cell	ENSG00000280828	AC090114.3	4160	2.17136540367569e-12	4.32161378206253e-06	5.02440743201051e-07	0.999995135150711	4.07925902635348e-08	7:128936032	rs3757387	chr7.3		7	128936032	7:128696796	3.60707e-13	7:128936032	6.17787090946873e-12	4420	7092	0.916623647650651	0.99999874014066	127533719	129533447	ENSG00000280828.1	AC090114.3	transcribed_unprocessed_pseudogene	128533652	1	402380	163144	402380	20	11	20	127533719	129533447	1999728	96484
RA_Ishigaki_36333501_1	RA (Ishigaki, EAS)	IMD	Fr_III_T_UT	T_Fr_III_UT	CD4	Sorted cell	ENSG00000158457	TSPAN33	4329	3.85649131671258e-27	4.32161599069453e-06	8.92368586945466e-22	0.999995601606126	7.67778821760558e-08	7:129145999	rs73723924	chr7.3		7	129145999	7:129145999	1.32582e-32	7:128936032	6.17787090946873e-12	4675	7489	1	0.999998613600404	128145022	130144306	ENSG00000158457.5	TSPAN33	protein_coding	129144707	1	1292	1292	-208675	0	0	6	128145022	130144306	1999284	96476
RA_Ishigaki_36333501_1	RA (Ishigaki, EAS)	IMD	Fr_III_T_UT	T_Fr_III_UT	CD4	Sorted cell	ENSG00000136573	BLK	4722	1.98313629313212e-42	6.91841013861219e-10	3.73553896771877e-34	0.128575934078045	0.871424065230119	8:11494976	rs2736345	chr8.1		8	11494976	8:11494976	2.79432e-44	8:11495032	1.09875085716127e-14	5398	7088	0.971687074341151	0.999999998863632	10494064	12284958	ENSG00000136573.12	BLK	protein_coding	11494387	1	589	589	645	0	0	0	10494064	12481279	1987215	96486
RA_Ishigaki_36333501_1	RA (Ishigaki, EAS)	IMD	Fr_III_T_UT	T_Fr_III_UT	CD4	Sorted cell	ENSG00000164733	CTSB	4209	4.60320810896942e-16	5.30883527798341e-09	8.67084291022451e-08	0.999999905320661	2.66207161795963e-09	8:11495032	rs2618476	chr8.1		8	11495032	8:11868245	1.00386e-23	8:11495032	1.09875085716127e-14	5141	6295	0.989819666253828	0.999999999056097	10870908	12869279	ENSG00000164733.20	CTSB	protein_coding	11868087	-1	373055	-158	373055	4	0	4	10870908	12869279	1998371	96487
RA_Ishigaki_36333501_1	RA (Ishigaki, EAS)	IMD	Fr_III_T_UT	T_Fr_III_UT	CD4	Sorted cell	ENSG00000232807	RP11-536K7.3	7206	4.11844088446708e-14	1.94848267586658e-05	2.11362412784327e-09	0.999980359277601	1.53781975286142e-07	10:5891713	rs792349	chr10.2		10	5891713	10:5933180	4.94797e-20	10:6469424	1.46631186600928e-10	7663	11692	0.952314200579362	0.999745965229275	4946027	6945862	ENSG00000232807.2	AL137186.2	lncRNA	5945913	-1	54200	12733	-523511	0	0	12	4946027	6945862	1999835	96494
RA_Ishigaki_36333501_1	RA (Ishigaki, EAS)	IMD	Fr_III_T_UT	T_Fr_III_UT	CD4	Sorted cell	ENSG00000170525	PFKFB3	7128	1.04621510852858e-13	1.88266181274448e-05	5.55700069798016e-09	0.999981067022507	1.00802261587028e-07	10:6163959	rs592866	chr10.2		10	6163959	10:6163959	2.19806e-18	10:6469424	1.46631186600928e-10	7578	11297	0.998997476996095	0.999746185389249	5146242	7144756	ENSG00000170525.19	PFKFB3	protein_coding	6202932	1	-38973	-38973	266492	0	0	4	5146242	7144756	1998514	96491
RA_Ishigaki_36333501_1	RA (Ishigaki, EAS)	IMD	Fr_III_T_UT	T_Fr_III_UT	CD4	Sorted cell	ENSG00000057608	GDI2	7387	7.74748337486961e-06	1.15618522291851e-05	0.392738236207517	0.586061820986565	0.0211806334703143	10:6469424	rs591441	chr10.2		10	6469424	10:5813440	7.03301e-10	10:6469424	1.46631186600928e-10	7836	11837	0.932775593484176	0.999746052138051	4842450	6842087	ENSG00000057608.16	GDI2	protein_coding	5813434	-1	-655990	-6	-655990	17	0	17	4842450	6842087	1999637	96488
RA_Ishigaki_36333501_1	RA (Ishigaki, EAS)	IMD	Fr_III_T_UT	T_Fr_III_UT	CD4	Sorted cell	ENSG00000065675	PRKCQ	6491	4.59729105360954e-06	1.19533707365499e-05	0.274946866730968	0.714866341571287	0.0101702410359541	10:6469424	rs591441	chr10.2		10	6469424	10:6580145	3.49433e-07	10:6469424	1.46631186600928e-10	6943	10033	0.98527472355277	0.999746946113962	5580302	7579615	ENSG00000065675.14	PRKCQ	protein_coding	6580276	-1	110852	131	110852	1	0	1	5580302	7579615	1999313	96489
RA_Ishigaki_36333501_1	RA (Ishigaki, EAS)	IMD	Fr_III_T_UT	T_Fr_III_UT	CD4	Sorted cell	ENSG00000196372	ASB13	7304	4.40590606099759e-06	1.4598973930848e-05	0.229232539653019	0.759542807906255	0.0112056475607343	10:6469424	rs591441	chr10.2		10	6469424	10:5670124	6.69479e-08	10:6469424	1.46631186600928e-10	7717	11533	0.987992980376702	0.999746200925511	4668819	6666140	ENSG00000196372.12	ASB13	protein_coding	5666595	-1	-802829	-3529	-802829	21	0	21	4668819	6666140	1997321	96492
RA_Ishigaki_36333501_1	RA (Ishigaki, EAS)	IMD	Fr_III_T_UT	T_Fr_III_UT	CD4	Sorted cell	ENSG00000204161	TMEM273	4175	8.41496794641338e-10	0.000108840611088176	7.73054679463904e-06	0.999881924687317	1.50331330261374e-06	10:48817351	rs7097397	chr10.3		10	48817351	10:49179907	1.53565e-13	10:48817351	1.48625364972356e-10	4597	7020	0.960138093040774	0.999944171426234	48189113	50179380	ENSG00000204161.13	C10orf128	protein_coding	49188391	-1	371040	8484	371040	8	0	8	48189113	50188555	1999442	96493
RA_Ishigaki_36333501_1	RA (Ishigaki, EAS)	IMD	Fr_III_T_UT	T_Fr_III_UT	CD4	Sorted cell	ENSG00000165633	VSTM4	4180	1.32949944165259e-29	0.000108841500214713	1.2213662174983e-25	0.999890086254818	1.07224497084902e-06	10:49136238	rs35925709	chr10.3		10	49136238	10:49136238	4.16788e-40	10:48817351	1.48625364972356e-10	4530	7010	0.999999999997627	0.999944251751591	48127889	50107528	ENSG00000165633.12	VSTM4	protein_coding	49115522	-1	-20716	-20716	298171	2	2	5	48124513	50113947	1989434	96490
RA_Ishigaki_36333501_1	RA (Ishigaki, EAS)	IMD	Fr_III_T_UT	T_Fr_III_UT	CD4	Sorted cell	ENSG00000158483	FAM86C1P	5439	6.29047736924474e-37	2.67829911771843e-05	2.34862032774305e-32	0.999973035451966	1.81556859130423e-07	11:71765014	rs3891415	chr11.1		11	71765014	11:71765014	5.34043e-42	11:72700742	1.69459024050297e-10	5959	9031	0.916593852168655	0.999991754524012	70791634	72787434	ENSG00000158483.15	FAM86C1	transcribed_unprocessed_pseudogene	71787537	1	-22523	-22523	913205	0	0	31	70787597	72787434	1999837	96496
RA_Ishigaki_36333501_1	RA (Ishigaki, EAS)	IMD	Fr_III_T_UT	T_Fr_III_UT	CD4	Sorted cell	ENSG00000186642	PDE2A	4171	9.11254186610518e-07	9.97899750586062e-06	0.0340228498718058	0.371389583735192	0.59457667614131	11:72692550	rs2306607	chr11.1		11	72692550	11:72585309	1.73787e-07	11:72700742	1.69459024050297e-10	4460	7218	0.997271897165598	0.999992737927739	71674606	73674413	ENSG00000186642.15	PDE2A	protein_coding	72674422	-1	-18128	89113	-26320	2	1	3	71674606	73674413	1999807	96499
RA_Ishigaki_36333501_1	RA (Ishigaki, EAS)	IMD	Fr_III_T_UT	T_Fr_III_UT	CD4	Sorted cell	ENSG00000186635	ARAP1	3917	1.30155459123027e-52	1.5280004674534e-06	4.8595364327751e-48	0.055160362179968	0.944838109819571	11:72693848	rs79145843	chr11.1		11	72693848	11:72693848	1.89763e-62	11:72700742	1.69459024050297e-10	4210	6644	0.999999999999995	0.999992732165782	71794069	73792804	ENSG00000186635.14	ARAP1	protein_coding	72752408	-1	58560	58560	51666	2	2	1	71794069	73792804	1998735	96498
RA_Ishigaki_36333501_1	RA (Ishigaki, EAS)	IMD	Fr_III_T_UT	T_Fr_III_UT	CD4	Sorted cell	ENSG00000168010	ATG16L2	3890	1.69417127882703e-05	9.31272981857799e-06	0.632542753758976	0.347664375934714	0.0197666158637044	11:72700742	rs34502849	chr11.1		11	72700742	11:72913097	3.35882e-07	11:72700742	1.69459024050297e-10	4182	6574	0.968310474839571	0.999992819530195	71814527	73813958	ENSG00000168010.10	ATG16L2	protein_coding	72814411	1	-113669	98686	-113669	5	1	5	71814527	73813958	1999431	96497
RA_Ishigaki_36333501_1	RA (Ishigaki, EAS)	IMD	Fr_III_T_UT	T_Fr_III_UT	CD4	Sorted cell	ENSG00000256633	PDE2A-AS2	4251	4.42546072519669e-07	2.20084320401112e-05	0.0165229916922096	0.821387235852042	0.162067321477637	11:72700742	rs34502849	chr11.1		11	72700742	11:72582998	1.34157e-07	11:72700742	1.69459024050297e-10	4593	7522	0.997800830219985	0.999992336178693	71585428	73584567	ENSG00000256633.1	AP005019.1	lncRNA	72584509	1	116233	-1511	116233	5	0	5	71584640	73584567	1999927	96500
RA_Ishigaki_36333501_1	RA (Ishigaki, EAS)	IMD	Fr_III_T_UT	T_Fr_III_UT	CD4	Sorted cell	ENSG00000021300	PLEKHB1	3592	2.42088017768625e-11	2.67809220912435e-05	9.03830016888963e-07	0.999859308098042	0.000113007125641418	11:73647618	rs667350	chr11.1		11	73647618	11:73647618	1.06916e-18	11:72700742	1.69459024050297e-10	3852	6067	0.949662861380854	0.999991887318404	72646957	74646164	ENSG00000021300.13	PLEKHB1	protein_coding	73646581	1	1037	1037	-945839	0	0	20	72646957	74646164	1999207	96495
RA_Ishigaki_36333501_1	RA (Ishigaki, EAS)	IMD	Fr_III_T_UT	T_Fr_III_UT	CD4	Sorted cell	ENSG00000203485	INF2	4661	4.60978694881697e-29	7.87805756639746e-14	5.85142582415094e-16	0.999999999999915	8.39455880505812e-16	14:104698597	rs76147286	chr14.1		14	104698597	14:104698597	9.18639e-31	14:104925560	2.95715891724159e-19	5417	7315	0.999999999999751	0.99999999999889	103689608	105532207	ENSG00000203485.12	INF2	protein_coding	104689618	1	8979	8979	235942	1	1	11	103689608	105532661	1843053	96509
RA_Ishigaki_36333501_1	RA (Ishigaki, EAS)	IMD	Fr_III_T_UT	T_Fr_III_UT	CD4	Sorted cell	ENSG00000258701	VESTAR	4305	1.77602997524116e-25	7.8780575663632e-14	2.25440085994848e-12	0.999999999995573	2.09157166886161e-12	14:104922039	rs2841276	chr14.1		14	104922039	14:104814516	7.84265e-20	14:104925560	2.95715891724159e-19	5025	6802	0.999967795995668	0.999999999998889	103822668	105532207	ENSG00000258701.1	LINC00638	lncRNA	104821201	1	100838	-6685	104359	2	1	3	103822668	105532661	1709993	96511
RA_Ishigaki_36333501_1	RA (Ishigaki, EAS)	IMD	Fr_III_T_UT	T_Fr_III_UT	CD4	Sorted cell	ENSG00000140104	CLBA1	3802	5.90688552926019e-19	7.87799702276965e-14	7.49789587023904e-06	0.999992314528878	1.87575170362176e-07	14:104924797	rs2582530	chr14.1		14	104924797	14:104983775	1.31373e-12	14:104925560	2.95715891724159e-19	4448	6093	0.999998017356223	0.99999999999889	103986068	105532207	ENSG00000140104.13	C14orf79	protein_coding	104985788	1	-60991	-2013	-60228	2	0	1	103986068	105532661	1546593	96503
RA_Ishigaki_36333501_1	RA (Ishigaki, EAS)	IMD	Fr_III_T_UT	T_Fr_III_UT	CD4	Sorted cell	ENSG00000179627	ZBTB42	4360	9.79733507137469e-18	7.8770499399253e-14	0.000124362318868584	0.999872089996544	3.54768450826152e-06	14:104924797	rs2582530	chr14.1		14	104924797	14:104790576	2.29312e-10	14:104925560	2.95715891724159e-19	5088	6875	0.999987939691773	0.999999999998889	103800686	105532207	ENSG00000179627.9	ZBTB42	protein_coding	104801101	1	123696	-10525	124459	4	1	5	103800686	105532661	1731975	96506
RA_Ishigaki_36333501_1	RA (Ishigaki, EAS)	IMD	Fr_III_T_UT	T_Fr_III_UT	CD4	Sorted cell	ENSG00000182809	CRIP2	2187	4.42528597152148e-17	7.87348647137855e-14	0.000561722979836603	0.999419731680865	1.85453392231048e-05	14:104924797	rs2582530	chr14.1		14	104924797	14:105466207	9.90945e-13	14:104925560	2.95715891724159e-19	2742	2799	0.999899829625906	0.999999999998902	104622647	105532207	ENSG00000182809.10	CRIP2	protein_coding	105474821	1	-550024	-8614	-549261	17	1	16	104622647	106359767	1737120	96507
RA_Ishigaki_36333501_1	RA (Ishigaki, EAS)	IMD	Fr_III_T_UT	T_Fr_III_UT	CD4	Sorted cell	ENSG00000184986	TMEM121	2187	8.95342077159042e-31	7.87805756639751e-14	1.13650105957323e-17	0.999999999999915	6.73484208875298e-16	14:105530256	rs35592422	chr14.1		14	105530256	14:105530256	1.47227e-28	14:104925560	2.95715891724159e-19	2742	2799	0.993585019801871	0.999999999998902	104622647	105532207	ENSG00000184986.10	TMEM121	protein_coding	105526583	1	3673	3673	-601023	0	0	20	104622647	106359767	1737120	96508
RA_Ishigaki_36333501_1	RA (Ishigaki, EAS)	IMD	Fr_III_T_UT	T_Fr_III_UT	CD4	Sorted cell	ENSG00000171262	FAM98B	5672	0.000136536386614448	0.000180235036600405	0.422951754287522	0.558281118421711	0.0184503558675516	15:38546063	rs8035957	chr15.1		15	38546063	15:38471592	4.15866e-09	15:38546063	1.13790395110346e-09	5967	8540	0.957886477596833	0.99990742422125	37454981	39453715	ENSG00000171262.11	FAM98B	protein_coding	38454127	1	91936	17465	91936	4	1	4	37454981	39453715	1998734	96512
RA_Ishigaki_36333501_1	RA (Ishigaki, EAS)	IMD	Fr_III_T_UT	T_Fr_III_UT	CD4	Sorted cell	ENSG00000172575	RASGRP1	5467	9.5737503363951e-09	7.88048593085282e-06	2.96566354554712e-05	0.0224563930500237	0.977506060254839	15:38546063	rs8035957	chr15.1		15	38546063	15:38561434	5.65692e-12	15:38546063	1.13790395110346e-09	5759	8389	0.999240652324097	0.999908216978291	37565626	39563416	ENSG00000172575.11	RASGRP1	protein_coding	38564814	-1	18751	3380	18751	0	0	0	37565626	39563416	1997790	96513
RA_Ishigaki_36333501_1	RA (Ishigaki, EAS)	IMD	Fr_III_T_UT	T_Fr_III_UT	CD4	Sorted cell	ENSG00000175779	LINC02694	5527	3.36742620633237e-08	0.000322669993928956	0.000104313143146921	0.999538427162421	3.45560262408907e-05	15:38546063	rs8035957	chr15.1		15	38546063	15:38722713	1.13116e-15	15:38546063	1.13790395110346e-09	5821	8519	0.953926108279833	0.999908737019377	37698311	39696589	ENSG00000175779.1	C15orf53	lncRNA	38628060	1	-81997	94653	-81997	1	0	1	37698311	39696589	1998278	96514
RA_Ishigaki_36333501_1	RA (Ishigaki, EAS)	IMD	Fr_III_T_UT	T_Fr_III_UT	CD4	Sorted cell	ENSG00000153786	ZDHHC7	8475	1.23741201089392e-16	0.000580752381269994	2.1294593652353e-13	0.999415375413825	3.8722046883272e-06	16:85004901	rs7187827	chr16.1		16	85004901	16:85004901	3.51974e-26	16:85982420	1.54331451124252e-09	9203	12334	0.934381125007361	0.999805936104791	84011573	86011467	ENSG00000153786.12	ZDHHC7	protein_coding	85011535	-1	6634	6634	-970885	0	0	26	84011573	86011467	1999894	96516
RA_Ishigaki_36333501_1	RA (Ishigaki, EAS)	IMD	Fr_III_T_UT	T_Fr_III_UT	CD4	Sorted cell	ENSG00000131153	GINS2	8041	1.70607791442497e-11	0.000559435165873087	3.04792913446388e-08	0.999437785694738	2.74864303766132e-06	16:85686052	rs11117258	chr16.1		16	85686052	16:85687349	2.47895e-20	16:85982420	1.54331451124252e-09	8748	11882	0.996603977846743	0.999803948693454	84690229	86690067	ENSG00000131153.8	GINS2	protein_coding	85688954	-1	2902	1605	-293466	0	0	15	84690229	86690067	1999838	96515
RA_Ishigaki_36333501_1	RA (Ishigaki, EAS)	IMD	Fr_III_T_UT	T_Fr_III_UT	CD4	Sorted cell	ENSG00000154889	MPPE1	5792	1.97767453835588e-17	1.82640315827837e-05	1.08280483164255e-12	0.999981607411827	1.28555510842677e-07	18:11905954	rs8097892	chr18.1		18	11905954	18:11905954	5.39944e-23	18:12847137	1.43844729766458e-10	6317	8405	0.999999999999861	0.999950047428918	10909870	12908046	ENSG00000154889.16	MPPE1	protein_coding	11908317	-1	2363	2363	-938820	0	0	19	10909870	12908489	1998619	96518
RA_Ishigaki_36333501_1	RA (Ishigaki, EAS)	IMD	Fr_III_T_UT	T_Fr_III_UT	CD4	Sorted cell	ENSG00000154889	MPPE1	5792	1.97767453835588e-17	1.82640315827837e-05	1.08280483164255e-12	0.999981607411827	1.28555510842677e-07	18:11905954	rs8097892	chr18.2		18	11905954	18:11905954	5.39944e-23	18:12847137	1.43844729766458e-10	6317	8405	0.999999999999861	0.999950047428918	10909870	12908046	ENSG00000154889.16	MPPE1	protein_coding	11908317	-1	2363	2363	-938820	0	0	19	10909870	12908489	1998619	96518
RA_Ishigaki_36333501_1	RA (Ishigaki, EAS)	IMD	Fr_III_T_UT	T_Fr_III_UT	CD4	Sorted cell	ENSG00000260302	LINC01882	5689	1.29125433919799e-19	1.82632526396904e-05	7.0701023171948e-15	0.999981652459117	8.42882349631945e-08	18:12741268	rs7242404	chr18.1		18	12741268	18:12741268	7.83883e-23	18:12847137	1.43844729766458e-10	6110	8535	0.937251521666052	0.9999496272478	11776305	13775570	ENSG00000260302.1	AP005482.1	lncRNA	12776140	-1	34872	34872	-70997	1	1	0	11776305	13775570	1999265	96520
RA_Ishigaki_36333501_1	RA (Ishigaki, EAS)	IMD	Fr_III_T_UT	T_Fr_III_UT	CD4	Sorted cell	ENSG00000260302	LINC01882	5689	1.29125433919799e-19	1.82632526396904e-05	7.0701023171948e-15	0.999981652459117	8.42882349631945e-08	18:12741268	rs7242404	chr18.2		18	12741268	18:12741268	7.83883e-23	18:12847137	1.43844729766458e-10	6110	8535	0.937251521666052	0.9999496272478	11776305	13775570	ENSG00000260302.1	AP005482.1	lncRNA	12776140	-1	34872	34872	-70997	1	1	0	11776305	13775570	1999265	96520
RA_Ishigaki_36333501_1	RA (Ishigaki, EAS)	IMD	Fr_III_T_UT	T_Fr_III_UT	CD4	Sorted cell	ENSG00000101639	CEP192	5777	9.53545564689876e-22	1.82632459313555e-05	5.22102169143382e-17	0.999981612529651	1.24224417678566e-07	18:13026121	rs35790309	chr18.1		18	13026121	18:13026121	4.74266e-32	18:12847137	1.43844729766458e-10	6156	8655	0.950113173708709	0.99994962353631	11991702	13991304	ENSG00000101639.18	CEP192	protein_coding	12991362	1	34759	34759	-144225	0	0	5	11991702	13991304	1999602	96517
RA_Ishigaki_36333501_1	RA (Ishigaki, EAS)	IMD	Fr_III_T_UT	T_Fr_III_UT	CD4	Sorted cell	ENSG00000101639	CEP192	5777	9.53545564689876e-22	1.82632459313555e-05	5.22102169143382e-17	0.999981612529651	1.24224417678566e-07	18:13026121	rs35790309	chr18.2		18	13026121	18:13026121	4.74266e-32	18:12847137	1.43844729766458e-10	6156	8655	0.950113173708709	0.99994962353631	11991702	13991304	ENSG00000101639.18	CEP192	protein_coding	12991362	1	34759	34759	-144225	0	0	5	11991702	13991304	1999602	96517
RA_Ishigaki_36333501_1	RA (Ishigaki, EAS)	IMD	Fr_III_T_UT	T_Fr_III_UT	CD4	Sorted cell	ENSG00000174652	ZNF266	5174	1.82456998384474e-32	0.00590589511298095	3.07069012402173e-30	0.99394204709665	0.000152057790370251	19:9420717	rs1978438	chr19.1		19	9420717	19:9404524	1.52184e-41	19:10359243	3.46090047795672e-09	6024	7352	0.937022755012725	0.998519488072118	8435935	10435217	ENSG00000174652.17	ZNF266	protein_coding	9435573	-1	14856	31049	-923670	0	1	47	8435935	10435217	1999282	96528
RA_Ishigaki_36333501_1	RA (Ishigaki, EAS)	IMD	Fr_III_T_UT	T_Fr_III_UT	CD4	Sorted cell	ENSG00000130816	DNMT1	4721	1.54109841717177e-14	0.0058516950786494	2.61810736857007e-12	0.994119840498158	2.84644205587865e-05	19:10148229	rs6511610	chr19.1		19	10148229	19:10148229	4.47894e-23	19:10359243	3.46090047795672e-09	5461	7436	0.977050102609608	0.998189364848648	9231304	11231201	ENSG00000130816.14	DNMT1	protein_coding	10194953	-1	46724	46724	-164290	0	0	14	9231304	11231201	1999897	96526
RA_Ishigaki_36333501_1	RA (Ishigaki, EAS)	IMD	Fr_III_T_UT	T_Fr_III_UT	CD4	Sorted cell	ENSG00000105364	MRPL4	4697	0.000655661673865712	0.00516373737919195	0.111386621305878	0.877226750421899	0.00556722921916525	19:10359243	rs55882956	chr19.1		19	10359243	19:10259978	6.8419e-08	19:10359243	3.46090047795672e-09	5436	7425	0.987666506685007	0.998182809758153	9252123	11251711	ENSG00000105364.13	MRPL4	protein_coding	10252214	1	107029	7764	107029	12	0	12	9252123	11251711	1999588	96522
RA_Ishigaki_36333501_1	RA (Ishigaki, EAS)	IMD	Fr_III_T_UT	T_Fr_III_UT	CD4	Sorted cell	ENSG00000105397	TYK2	4750	6.11654745441858e-06	0.00584546152403526	0.00103905803119904	0.993006680933326	0.000102682963986176	19:10359243	rs55882956	chr19.1		19	10359243	19:10349293	3.39297e-12	19:10359243	3.46090047795672e-09	5495	7517	0.999758148673945	0.998173329752741	9382521	11380027	ENSG00000105397.13	TYK2	protein_coding	10380572	-1	21329	31279	21329	0	0	0	9381465	11380027	1998562	96523
RA_Ishigaki_36333501_1	RA (Ishigaki, EAS)	IMD	Fr_III_T_UT	T_Fr_III_UT	CD4	Sorted cell	ENSG00000129353	SLC44A2	4604	0.000165471483119076	0.00567869343533833	0.0281065687241885	0.964565575156603	0.00148369120075159	19:10359243	rs55882956	chr19.1		19	10359243	19:10632320	1.08716e-09	19:10359243	3.46090047795672e-09	5340	7361	0.922902333604419	0.998185745292341	9603125	11601920	ENSG00000129353.14	SLC44A2	protein_coding	10625553	1	-266310	6767	-266310	10	0	10	9603125	11601920	1998795	96524
RA_Ishigaki_36333501_1	RA (Ishigaki, EAS)	IMD	Fr_III_T_UT	T_Fr_III_UT	CD4	Sorted cell	ENSG00000130812	ANGPTL6	4946	0.0038735552415448	0.00181332560161766	0.65809378663353	0.308016731012839	0.028202601510469	19:10359243	rs55882956	chr19.1		19	10359243	19:10096630	4.38436e-09	19:10359243	3.46090047795672e-09	5691	7424	0.922017117125794	0.998242016341973	9102975	11087511	ENSG00000130812.10	ANGPTL6	protein_coding	10102678	-1	-256565	6048	-256565	19	0	19	9102975	11087511	1984536	96525
RA_Ishigaki_36333501_1	RA (Ishigaki, EAS)	IMD	Fr_III_T_UT	T_Fr_III_UT	CD4	Sorted cell	ENSG00000161888	SPC24	4356	0.000588374360754499	0.00523729081514704	0.0998972896691289	0.889204600926266	0.00507244422870316	19:10359243	rs55882956	chr19.1		19	10359243	19:11147755	8.54519e-09	19:10359243	3.46090047795672e-09	5003	7239	0.990501134482373	0.998351128759966	10156335	12153414	ENSG00000161888.11	SPC24	protein_coding	11155782	-1	796539	8027	796539	26	0	26	10156335	12153414	1997079	96527
RA_Ishigaki_36333501_1	RA (Ishigaki, EAS)	IMD	Fr_III_T_UT	T_Fr_III_UT	CD4	Sorted cell	ENSG00000274425	AC114271.1	4781	0.00102975828060088	0.00477247407929361	0.174936457815305	0.810736041888708	0.00852526793609161	19:10359243	rs55882956	chr19.1		19	10359243	19:10339991	1.60014e-08	19:10359243	3.46090047795672e-09	5531	7566	0.901047795130934	0.998154523251316	9333808	11333156	ENSG00000274425.1	AC114271.1	lncRNA	10333436	1	25807	6555	25807	2	2	2	9333808	11333156	1999348	96529
RA_Ishigaki_36333501_1	RA (Ishigaki, EAS)	IMD	Fr_III_T_UT	T_Fr_III_UT	CD4	Sorted cell	ENSG00000065989	PDE4A	4765	7.85172083763251e-11	0.00585173368805173	1.33379528864472e-08	0.9940512993807	9.69535147773038e-05	19:10408734	rs17697965	chr19.1		19	10408734	19:10408265	1.29075e-15	19:10359243	3.46090047795672e-09	5515	7499	0.938012896200798	0.998205061406644	9417589	11416396	ENSG00000065989.15	PDE4A	protein_coding	10420538	1	-11804	-12273	-61295	0	0	2	9417589	11416396	1998807	96521
RA_Ishigaki_36333501_1	RA (Ishigaki, EAS)	IMD	Fr_III_T_UT	T_Fr_III_UT	CD4	Sorted cell	ENSG00000124145	SDC4	5161	6.95012412810406e-12	0.000249529177026214	2.78459683116228e-08	0.999749272380439	1.17058961568587e-06	20:45328870	rs985586	chr20.1		20	45328870	20:45328870	2.16643e-15	20:46118343	9.5785525246784e-10	5458	7661	0.999999991011627	0.999876182269261	44351680	46348346	ENSG00000124145.6	SDC4	protein_coding	45348424	-1	19554	19554	-769919	1	1	29	44351603	46348346	1996743	96531
RA_Ishigaki_36333501_1	RA (Ishigaki, EAS)	IMD	Fr_III_T_UT	T_Fr_III_UT	CD4	Sorted cell	ENSG00000168612	ZSWIM1	5298	2.48789308923405e-39	0.000249528639253641	9.96787187285785e-36	0.999749350111962	1.12124878491202e-06	20:45891004	rs2868362	chr20.1		20	45891004	20:45891004	5.66835e-46	20:46118343	9.5785525246784e-10	5597	7865	0.992570039784828	0.99987631019844	44881235	46880329	ENSG00000168612.4	ZSWIM1	protein_coding	45881227	1	9777	9777	237116	1	1	13	44881235	46880329	1999094	96532
RA_Ishigaki_36333501_1	RA (Ishigaki, EAS)	IMD	Fr_III_T_UT	T_Fr_III_UT	CD4	Sorted cell	ENSG00000100979	PLTP	5292	1.03669947712922e-11	0.000249528455491565	4.15359110561436e-08	0.999748907988046	1.52201018323452e-06	20:45924256	rs2903809	chr20.1		20	45924256	20:45910853	1.34956e-14	20:46118343	9.5785525246784e-10	5594	7886	0.909044975718805	0.999874112515684	44912542	46912076	ENSG00000100979.14	PLTP	protein_coding	45912155	-1	-12101	1302	-206188	0	0	8	44912542	46912076	1999534	96530
RA_Ishigaki_36333501_1	RA (Ishigaki, EAS)	IMD	Fr_III_T_UT	T_Fr_III_UT	CD4	Sorted cell	ENSG00000244274	DBNDD2	5087	1.4618949528198e-07	0.000249380515189078	0.000585712376127873	0.999150106819211	1.46540999771761e-05	20:46118343	rs1883832	chr20.1		20	46118343	20:45364899	3.08541e-09	20:46118343	9.5785525246784e-10	5374	7540	0.968288212488346	0.99987973845899	44406498	46405494	ENSG00000244274.7	DBNDD2	protein_coding	45408289	1	710054	-43390	710054	25	1	25	44406498	46405494	1998996	96533
RA_Ishigaki_36333501_1	RA (Ishigaki, EAS)	IMD	Fr_III_T_UT	T_Fr_III_UT	CD4	Sorted cell	ENSG00000160209	PDXK	4057	4.3198101582598e-64	1.25569729765659e-07	3.44016796190328e-57	0.9999998738328	5.97462571630959e-10	21:43734263	rs2299806	chr21.2		21	43734263	21:43733198	1.45649e-69	21:44289258	3.51007435992207e-13	4571	8355	0.999999999999995	0.999995368603195	42719198	44718930	ENSG00000160209.18	PDXK	protein_coding	43719129	1	15134	14069	570129	0	0	20	42719198	44718930	1999732	96534
RA_Ishigaki_36333501_1	RA (Ishigaki, EAS)	IMD	Fr_III_T_UT	T_Fr_III_UT	CD4	Sorted cell	ENSG00000241945	PWP2	4393	7.49632371073e-59	1.25569728787434e-07	5.96984864475273e-52	0.999999872133551	2.29671923099136e-09	21:44034897	rs2238712	chr21.2		21	44034897	21:44033735	6.99625e-63	21:44289258	3.51007435992207e-13	4918	8375	0.930018570554637	0.999995369013913	43125852	45106742	ENSG00000241945.7	PWP2	protein_coding	44107399	1	-72502	-73664	181859	1	1	11	43125852	45106742	1980890	96544
RA_Ishigaki_36333501_1	RA (Ishigaki, EAS)	IMD	Fr_III_T_UT	T_Fr_III_UT	CD4	Sorted cell	ENSG00000160221	GATD3	4459	6.97658528312e-60	1.25569728746435e-07	5.55594446245468e-53	0.999999872094216	2.33605359772667e-09	21:44056380	rs8133422	chr21.2		21	44056380	21:44056380	1.02084e-64	21:44289258	3.51007435992207e-13	4989	8387	0.933260479036773	0.999995369240975	43148907	45133595	ENSG00000160221.16	C21orf33	protein_coding	44133683	1	-77303	-77303	155575	1	1	10	43148907	45133595	1984688	96535
RA_Ishigaki_36333501_1	RA (Ishigaki, EAS)	IMD	Fr_III_T_UT	T_Fr_III_UT	CD4	Sorted cell	ENSG00000225331	LINC01678	4508	3.91242029564787e-20	1.25569728716586e-07	3.11573484709912e-13	0.999999872039283	2.39067886136998e-09	21:44057219	rs6518345	chr21.2		21	44057219	21:44057219	1.4484e-20	21:44289258	3.51007435992207e-13	5042	8303	0.945175502174707	0.999995369695941	43188550	45159601	ENSG00000225331.1	LINC01678	lncRNA	44160137	-1	102918	102918	-129121	2	2	9	43187809	45159601	1971792	96543
RA_Ishigaki_36333501_1	RA (Ishigaki, EAS)	IMD	Fr_III_T_UT	T_Fr_III_UT	CD4	Sorted cell	ENSG00000184441	AP001062.7	4810	8.75050870136119e-15	1.25569719885466e-07	6.96864417470349e-08	0.99999980213529	2.60853891337365e-09	21:44289258	rs2075875	chr21.2		21	44289258	21:44339162	1.07221e-15	21:44289258	3.51007435992207e-13	5256	8681	0.999999875539806	0.999995369178954	43331514	45331164	ENSG00000184441.4	AP001062.1	lncRNA	44331234	1	-41976	7928	-41976	2	0	2	43331514	45331164	1999650	96539
RA_Ishigaki_36333501_1	RA (Ishigaki, EAS)	IMD	Fr_III_T_UT	T_Fr_III_UT	CD4	Sorted cell	ENSG00000186866	POFUT2	5697	1.06484769073526e-10	1.25461487280768e-07	0.000848005151368165	0.999128640565791	2.32287148680155e-05	21:44289258	rs2075875	chr21.2		21	44289258	21:45221102	3.77801e-10	21:44289258	3.51007435992207e-13	6302	8407	0.988167502562261	0.999999969156588	44288093	46287897	ENSG00000186866.16	POFUT2	protein_coding	45287895	-1	998637	66793	998637	33	1	33	44288093	46287897	1999804	96540
RA_Ishigaki_36333501_1	RA (Ishigaki, EAS)	IMD	Fr_III_T_UT	T_Fr_III_UT	CD4	Sorted cell	ENSG00000197381	ADARB1	5454	1.81774069905016e-11	1.25550211176183e-07	0.000144759448854638	0.999844421935466	1.06930472896796e-05	21:44289258	rs2075875	chr21.2		21	44289258	21:45144159	2.61824e-12	21:44289258	3.51007435992207e-13	6015	8721	0.924239767834713	0.999995374299172	44074302	46071350	ENSG00000197381.15	ADARB1	protein_coding	45074580	1	-785322	69579	-785322	30	1	30	44073983	46073742	1999759	96541
RA_Ishigaki_36333501_1	RA (Ishigaki, EAS)	IMD	Fr_III_T_UT	T_Fr_III_UT	CD4	Sorted cell	ENSG00000160226	CFAP410	4816	1.44294888170021e-18	1.25569728909854e-07	1.14912145769016e-11	0.999999873567128	8.51652409264594e-10	21:44339863	rs58670754	chr21.2		21	44339863	21:44339162	6.51146e-22	21:44289258	3.51007435992207e-13	5263	8685	0.999893641456725	0.999995369221343	43339556	45339157	ENSG00000160226.15	C21orf2	protein_coding	44339390	-1	-473	228	50132	1	0	3	43339556	45339157	1999601	96536
RA_Ishigaki_36333501_1	RA (Ishigaki, EAS)	IMD	Fr_III_T_UT	T_Fr_III_UT	CD4	Sorted cell	ENSG00000160255	ITGB2	5295	2.1128065830997e-24	1.2556972853482e-07	1.68257615956402e-17	0.999999873558111	8.7216406123824e-10	21:44908184	rs760462	chr21.2		21	44908184	21:44908184	1.15675e-32	21:44289258	3.51007435992207e-13	5815	8607	0.999333750535088	0.999995374496011	43932163	45931259	ENSG00000160255.17	ITGB2	protein_coding	44920899	-1	12715	12715	631641	0	0	22	43932163	45931259	1999096	96537
RA_Ishigaki_36333501_1	RA (Ishigaki, EAS)	IMD	Fr_III_T_UT	T_Fr_III_UT	CD4	Sorted cell	ENSG00000182586	LINC00334	5686	1.2866260967272e-20	1.25569728457079e-07	1.02463065751861e-13	0.999999873782472	6.47694545247658e-10	21:45234714	rs3753017	chr21.2		21	45234714	21:45234714	1.13776e-23	21:44289258	3.51007435992207e-13	6294	8446	0.999999991165203	0.999999960643261	44253595	46233790	ENSG00000182586.8	LINC00334	lncRNA	45234308	1	406	406	-945050	0	0	32	44253595	46233790	1980195	96538
RA_Ishigaki_36333501_1	RA (Ishigaki, EAS)	IMD	Fr_III_T_UT	T_Fr_III_UT	CD4	Sorted cell	ENSG00000100201	DDX17	3982	1.71802875584066e-08	9.49207545782946e-09	0.625744271963749	0.34566531231709	0.0285903890467986	22:39352907	rs1807560	chr22.3		22	39352907	22:38491343	1.67553e-07	22:39353976	1.53603446007062e-13	4436	6647	0.950325630725483	0.999778203910469	37508212	39507453	ENSG00000100201.20	DDX17	protein_coding	38506311	-1	-846596	14968	-847665	41	0	41	37508212	39507453	1999241	96545
RA_Ishigaki_36333501_1	RA (Ishigaki, EAS)	IMD	Fr_III_T_UT	T_Fr_III_UT	CD4	Sorted cell	ENSG00000100211	CBY1	3876	1.91177776880524e-10	2.72542106444181e-08	0.00696311978522448	0.992658203724466	0.000378649044922241	22:39352907	rs1807560	chr22.3		22	39352907	22:38659608	1.03505e-08	22:39353976	1.53603446007062e-13	4323	6408	0.904165908387103	0.999778204346728	37656876	39656530	ENSG00000100211.10	CBY1	protein_coding	38656638	1	696269	2970	697338	38	0	38	37656832	39656530	1999698	96546
RA_Ishigaki_36333501_1	RA (Ishigaki, EAS)	IMD	Fr_III_T_UT	T_Fr_III_UT	CD4	Sorted cell	ENSG00000100242	SUN2	3790	1.01569431609364e-12	2.74547036768547e-08	3.69938457501792e-05	0.999961359985166	1.61871336228751e-06	22:39352907	rs1807560	chr22.3		22	39352907	22:38735722	2.20899e-15	22:39353976	1.53603446007062e-13	4241	6231	0.97411044355709	0.999778204575961	37796445	39793912	ENSG00000100242.15	SUN2	protein_coding	38755998	-1	-596909	20276	-597978	24	4	24	37795333	39793912	1998579	96547
RA_Ishigaki_36333501_1	RA (Ishigaki, EAS)	IMD	Fr_III_T_UT	T_Fr_III_UT	CD4	Sorted cell	ENSG00000100298	APOBEC3H	3746	2.62729484634333e-09	2.47377184153679e-08	0.0956919210260172	0.900996093865463	0.003311957743506	22:39352907	rs1807560	chr22.3		22	39352907	22:39096894	1.04736e-08	22:39353976	1.53603446007062e-13	4193	6035	0.912196396349197	0.999778205175986	38097287	40096804	ENSG00000100298.15	APOBEC3H	protein_coding	39097244	1	255663	-350	256732	10	0	10	38097287	40096804	1999517	96548
RA_Ishigaki_36333501_1	RA (Ishigaki, EAS)	IMD	Fr_III_T_UT	T_Fr_III_UT	CD4	Sorted cell	ENSG00000179750	APOBEC3B	3796	3.49944228312847e-10	2.70903933503261e-08	0.0127457470199895	0.986691244934468	0.00056298060520472	22:39352907	rs1807560	chr22.3		22	39352907	22:39010876	4.7556e-09	22:39353976	1.53603446007062e-13	4236	6145	0.999125413448551	0.99977820493359	37983767	39980968	ENSG00000179750.15	APOBEC3B	protein_coding	38982347	1	370560	28529	371629	19	1	19	37983767	39980968	1997201	96549
RA_Ishigaki_36333501_1	RA (Ishigaki, EAS)	IMD	Fr_III_T_UT	T_Fr_III_UT	CD4	Sorted cell	ENSG00000221890	NPTXR	3799	6.12893029051994e-09	2.10180083454891e-08	0.223229271042916	0.765500063703425	0.01127063810672	22:39352907	rs1807560	chr22.3		22	39352907	22:38828118	2.1255e-07	22:39353976	1.53603446007062e-13	4248	6198	0.984324264423319	0.999778204721384	37844163	39843606	ENSG00000221890.3	NPTXR	protein_coding	38844028	-1	-508879	15910	-509948	22	0	22	37844163	39843606	1999443	96550
RA_Ishigaki_36333501_1	RA (Ishigaki, EAS)	IMD	Fr_III_T_UT	T_Fr_III_UT	CD4	Sorted cell	ENSG00000239713	APOBEC3G	3785	4.41275164630606e-12	2.74511739158104e-08	0.000160722228280882	0.999832788536821	6.46177931244944e-06	22:39352907	rs1807560	chr22.3		22	39352907	22:39086804	4.47024e-17	22:39353976	1.53603446007062e-13	4231	6095	0.999986608579138	0.99977820511829	38077027	40076395	ENSG00000239713.8	APOBEC3G	protein_coding	39077275	1	275632	9529	276701	12	0	12	38077027	40076395	1999368	96551
RA_Ishigaki_36333501_1	RA (Ishigaki, EAS)	IMD	Fr_III_T_UT	T_Fr_III_UT	CD4	Sorted cell	ENSG00000239900	ADSL	3025	1.56875038601832e-11	3.00777057793771e-08	0.000521283898766662	0.999459395780263	1.92902275751197e-05	22:39352907	rs1807560	chr22.3		22	39352907	22:40320484	1.66082e-10	22:39353976	1.53603446007062e-13	3467	4431	0.918749938421597	0.99975690407955	39346820	41345876	ENSG00000239900.12	ADSL	protein_coding	40346500	1	-993593	-26016	-992524	15	0	15	39346820	41345876	1999056	96552
RA_Ishigaki_36333501_1	RA (Ishigaki, EAS)	IMD	Fr_III_T_UT	T_Fr_III_UT	CD4	Sorted cell	ENSG00000243811	APOBEC3D	3810	5.61017924714603e-11	2.73966920678728e-08	0.00204335204405074	0.997848234605135	0.000108385898021885	22:39352907	rs1807560	chr22.3		22	39352907	22:39037618	3.04838e-10	22:39353976	1.53603446007062e-13	4251	6151	0.949012041773695	0.99977820497545	38021503	40019705	ENSG00000243811.8	APOBEC3D	protein_coding	39021127	1	331780	16491	332849	15	0	15	38021503	40019705	1998202	96553
RA_Ishigaki_36333501_1	RA (Ishigaki, EAS)	IMD	Fr_III_T_UT	T_Fr_III_UT	CD4	Sorted cell	ENSG00000244627	TPTEP2	4058	4.6904771279352e-12	2.74508759354609e-08	0.000170837535935015	0.999821511681108	7.62332739233314e-06	22:39352907	rs1807560	chr22.3		22	39352907	22:38362516	5.07607e-13	22:39353976	1.53603446007062e-13	4492	6798	0.999527316979063	0.99977822636468	37399109	39398236	ENSG00000244627.5	Z98749.2	transcribed_unprocessed_pseudogene	38384096	-1	-968811	21580	-969880	45	0	45	37399109	39398236	1999127	96554
RA_Ishigaki_36333501_1	RA (Ishigaki, EAS)	IMD	Tfh_UT	Tfh_UT	CD4	Sorted cell	ENSG00000080947	CROCCP3	4039	6.7715138847041e-21	4.40529366915482e-21	0.59162065391609	0.384839189672529	0.0235401564113805	1:17348042	rs2240335	chr1.2		1	17348042	1:16452608	4.36269e-07	1:17348042	1.0787159684891e-26	4640	6085	0.942807487946775	0.999999999917274	15499313	17498438	ENSG00000080947.14	CROCCP3	transcribed_unprocessed_pseudogene	16491307	-1	-856735	38699	-856735	24	1	24	15499313	17498438	1999125	219600
RA_Ishigaki_36333501_1	RA (Ishigaki, EAS)	IMD	Tfh_UT	Tfh_UT	CD4	Sorted cell	ENSG00000157191	NECAP2	4067	7.90981650408477e-21	3.09250058981104e-21	0.691073058725242	0.270111170006358	0.0388157712683993	1:17348042	rs2240335	chr1.2		1	17348042	1:17190291	1.25338e-08	1:17348042	1.0787159684891e-26	4666	6091	0.941578052943511	0.999999999917274	15440875	17439260	ENSG00000157191.19	NECAP2	protein_coding	16440724	1	907318	749567	907318	26	25	26	15440875	17439260	1998385	219603
RA_Ishigaki_36333501_1	RA (Ishigaki, EAS)	IMD	Tfh_UT	Tfh_UT	CD4	Sorted cell	ENSG00000159339	PADI4	4646	1.90632470113341e-24	4.15774896073089e-22	0.00016655375525531	0.034394975753833	0.965438470490915	1:17348042	rs2240335	chr1.2		1	17348042	1:17378439	3.54521e-09	1:17348042	1.0787159684891e-26	5163	7087	0.959907137509465	0.999999999917274	16308428	18308154	ENSG00000159339.13	PADI4	protein_coding	17308197	1	39845	70242	39845	0	1	0	16308428	18308154	1999726	219604
RA_Ishigaki_36333501_1	RA (Ishigaki, EAS)	IMD	Tfh_UT	Tfh_UT	CD4	Sorted cell	ENSG00000186715	MST1L	4003	4.51169988871834e-21	6.76667958707258e-21	0.394182879025925	0.591168989720106	0.0146481312539675	1:17348042	rs2240335	chr1.2		1	17348042	1:16861896	7.90079e-08	1:17348042	1.0787159684891e-26	4585	6182	0.942799960216634	0.999999999917274	15770398	17770010	ENSG00000186715.10	MST1L	transcribed_unprocessed_pseudogene	16764480	-1	-583562	-97416	-583562	12	0	12	15770398	17770010	1999612	219605
RA_Ishigaki_36333501_1	RA (Ishigaki, EAS)	IMD	Tfh_UT	Tfh_UT	CD4	Sorted cell	ENSG00000219481	NBPF1	3910	3.22671912361727e-24	1.14423543198019e-20	0.000281915345729431	0.999707468153123	1.06165011510344e-05	1:17348042	rs2240335	chr1.2		1	17348042	1:16861896	1.88288e-13	1:17348042	1.0787159684891e-26	4492	6030	0.998720401081405	0.999999999917274	15614781	17611502	ENSG00000219481.10	NBPF1	protein_coding	16613487	-1	-734555	-248409	-734555	20	8	20	15614781	17612019	1997238	219606
RA_Ishigaki_36333501_1	RA (Ishigaki, EAS)	IMD	Tfh_UT	Tfh_UT	CD4	Sorted cell	ENSG00000238142	RP11-108M9.4	4129	1.09998269983381e-31	1.1445702309087e-20	9.61044303020726e-12	0.9999999999892	1.18988871230978e-12	1:17348042	rs2240335	chr1.2		1	17348042	1:16490636	3.81586e-26	1:17348042	1.0787159684891e-26	4675	6391	0.995233332178203	0.999999999917274	15889983	17888893	ENSG00000238142.1	BX284668.5	lncRNA	16896642	-1	-451400	406006	-451400	8	16	8	15889983	17888893	1998910	219608
RA_Ishigaki_36333501_1	RA (Ishigaki, EAS)	IMD	Tfh_UT	Tfh_UT	CD4	Sorted cell	ENSG00000115274	INO80B	3933	1.72259213332105e-05	0.00105990934388074	0.0159662352235916	0.982399860711399	0.00055676879979493	2:73990729	rs6546883	chr2.1		2	73990729	2:74455385	2.04821e-09	2:73990729	8.8103094995342e-09	4165	6817	0.977433701296928	0.999719266127659	73455430	75454951	ENSG00000115274.14	INO80B	protein_coding	74455087	1	-464358	298	-464358	17	1	17	73455430	75454951	1999521	219610
RA_Ishigaki_36333501_1	RA (Ishigaki, EAS)	IMD	Tfh_UT	Tfh_UT	CD4	Sorted cell	ENSG00000115307	AUP1	3963	3.32898741782635e-05	0.00104303211483246	0.0308554686901824	0.966755151030007	0.00131305829079967	2:73990729	rs6546883	chr2.1		2	73990729	2:74528651	2.91376e-13	2:73990729	8.8103094995342e-09	4194	6880	0.976803961308614	0.999712898123572	73532450	75529832	ENSG00000115307.16	AUP1	protein_coding	74529706	-1	538977	1055	538977	31	0	31	73532450	75529832	1997382	219611
RA_Ishigaki_36333501_1	RA (Ishigaki, EAS)	IMD	Tfh_UT	Tfh_UT	CD4	Sorted cell	ENSG00000116127	ALMS1	2921	6.5551689371106e-05	0.00100988671029547	0.0607567813581925	0.936012237727384	0.00215554251475628	2:73990729	rs6546883	chr2.1		2	73990729	2:73386213	7.66347e-08	2:73990729	8.8103094995342e-09	3380	4855	0.955382546647311	0.999810022447331	72386018	74385252	ENSG00000116127.17	ALMS1	protein_coding	73385836	1	604893	377	604893	15	0	15	72386018	74385252	1999234	219613
RA_Ishigaki_36333501_1	RA (Ishigaki, EAS)	IMD	Tfh_UT	Tfh_UT	CD4	Sorted cell	ENSG00000135631	RAB11FIP5	2888	5.56919117621783e-05	0.00102010770937552	0.0516188381559047	0.945497680708588	0.00180768151437	2:73990729	rs6546883	chr2.1		2	73990729	2:73102496	6.17107e-07	2:73990729	8.8103094995342e-09	3341	4747	0.983566078671285	0.999819337694374	72156739	74154997	ENSG00000135631.16	RAB11FIP5	protein_coding	73112948	-1	-877781	10452	-877781	21	0	21	72156739	74156503	1999764	219615
RA_Ishigaki_36333501_1	RA (Ishigaki, EAS)	IMD	Tfh_UT	Tfh_UT	CD4	Sorted cell	ENSG00000159399	HK2	4293	9.63820405510429e-05	0.000977883928549524	0.0893354649364902	0.906383562472656	0.00320670662175186	2:73990729	rs6546883	chr2.1		2	73990729	2:74881617	2.63991e-08	2:73990729	8.8103094995342e-09	4529	7278	0.997925555434513	0.999700792481202	73834105	75833361	ENSG00000159399.9	HK2	protein_coding	74834127	1	-843398	47490	-843398	40	0	40	73834105	75833361	1999256	219620
RA_Ishigaki_36333501_1	RA (Ishigaki, EAS)	IMD	Tfh_UT	Tfh_UT	CD4	Sorted cell	ENSG00000204843	DCTN1	3851	0.000679268778561003	0.000369684963608128	0.629594277372842	0.34259661298527	0.0267601558997185	2:73990729	rs6546883	chr2.1		2	73990729	2:74335333	7.56606e-07	2:73990729	8.8103094995342e-09	4094	6651	0.972098087464003	0.999728912444887	73393078	75391681	ENSG00000204843.12	DCTN1	protein_coding	74380311	-1	389582	44978	389582	10	3	10	73393078	75391681	1998603	219630
RA_Ishigaki_36333501_1	RA (Ishigaki, EAS)	IMD	Tfh_UT	Tfh_UT	CD4	Sorted cell	ENSG00000239779	WBP1	3933	0.000208137944780186	0.00085895383028843	0.192917352994086	0.796120959957229	0.00989459527361627	2:73990729	rs6546883	chr2.1		2	73990729	2:74455385	2.84053e-09	2:73990729	8.8103094995342e-09	4166	6826	0.969130311695113	0.99971852563854	73458423	75456224	ENSG00000239779.6	WBP1	protein_coding	74458438	1	-467709	-3053	-467709	19	0	19	73458423	75456224	1997801	219632
RA_Ishigaki_36333501_1	RA (Ishigaki, EAS)	IMD	Tfh_UT	Tfh_UT	CD4	Sorted cell	ENSG00000179528	LBX2	3957	4.86439392032999e-12	0.00107772073132389	4.50867537846e-09	0.998910221601414	1.2053153724424e-05	2:74499633	rs11688069	chr2.1		2	74499633	2:74498051	1.06257e-18	2:73990729	8.8103094995342e-09	4189	6862	0.975351897780982	0.999714461464837	73503615	75502199	ENSG00000179528.15	LBX2	protein_coding	74499603	-1	-30	1552	508874	0	1	26	73503615	75502199	1998584	219625
RA_Ishigaki_36333501_1	RA (Ishigaki, EAS)	IMD	Tfh_UT	Tfh_UT	CD4	Sorted cell	ENSG00000257702	LBX2-AS1	3959	3.34769008052106e-18	0.0010777216502576	3.10288369420952e-15	0.998911123898639	1.11544510985252e-05	2:74499633	rs11688069	chr2.1		2	74499633	2:74455385	1.32936e-27	2:73990729	8.8103094995342e-09	4191	6866	0.963844995149113	0.99971433581664	73503047	75502199	ENSG00000257702.3	LBX2-AS1	lncRNA	74498071	1	1562	-42686	-507342	1	6	25	73503047	75502199	1999152	219633
RA_Ishigaki_36333501_1	RA (Ishigaki, EAS)	IMD	Tfh_UT	Tfh_UT	CD4	Sorted cell	ENSG00000115350	POLE4	4302	1.15488344907005e-11	0.00107772510459792	1.07042835311882e-08	0.998912476537195	9.78764237346186e-06	2:74958729	rs12366	chr2.1		2	74958729	2:74958729	6.59423e-24	2:73990729	8.8103094995342e-09	4533	7332	0.99381388768432	0.999703600357912	73958749	75958166	ENSG00000115350.11	POLE4	protein_coding	74958643	1	86	86	-967914	0	0	43	73958749	75958166	1999417	219612
RA_Ishigaki_36333501_1	RA (Ishigaki, EAS)	IMD	Tfh_UT	Tfh_UT	CD4	Sorted cell	ENSG00000204792	LINC01291	4262	6.95414203937826e-104	0.0010777103224348	6.44567745627394e-101	0.998911575484085	1.0714193482196e-05	2:74958729	rs12366	chr2.1		2	74958729	2:74958729	1.03027e-126	2:73990729	8.8103094995342e-09	4490	7278	1.00000000000001	0.999702670352613	73918269	75918054	ENSG00000204792.2	LINC01291	lncRNA	74908953	1	49776	49776	-918224	2	2	41	73918269	75918054	1999785	219629
RA_Ishigaki_36333501_1	RA (Ishigaki, EAS)	IMD	Tfh_UT	Tfh_UT	CD4	Sorted cell	ENSG00000170485	NPAS2	5511	2.08344097488187e-06	1.07258164101653e-05	0.161000771275258	0.828831928933349	0.0101544905340074	2:100177414	rs12712071	chr2.2		2	100177414	2:100805977	7.13587e-08	2:100177940	4.2242225691045e-10	5800	9103	0.971999724574381	0.936691767593565	99820381	101819657	ENSG00000170485.16	NPAS2	protein_coding	100820139	1	-642725	-14162	-642199	4	1	4	99820381	101819657	1999276	219622
RA_Ishigaki_36333501_1	RA (Ishigaki, EAS)	IMD	Tfh_UT	Tfh_UT	CD4	Sorted cell	ENSG00000144218	AFF3	5184	3.05927654660688e-13	1.69328277738343e-06	2.3640971993934e-08	0.129108930958911	0.870889352117034	2:100177940	rs11891046	chr2.2		2	100177940	2:100166365	1.01517e-15	2:100177940	4.2242225691045e-10	5441	8403	0.973684750647083	0.936692026673599	99142772	101142720	ENSG00000144218.18	AFF3	protein_coding	100142590	-1	-35350	-23775	-35350	0	0	0	99142772	101142720	1999948	219618
RA_Ishigaki_36333501_1	RA (Ishigaki, EAS)	IMD	Tfh_UT	Tfh_UT	CD4	Sorted cell	ENSG00000185674	LYG2	3865	8.13922633794664e-07	1.21067925879813e-05	0.0628943835097904	0.935527132421764	0.00156556335322385	2:100177940	rs11891046	chr2.2		2	100177940	2:98996249	6.24788e-07	2:100177940	4.2242225691045e-10	4094	6747	0.90879966245577	0.936689789725865	98255576	100255096	ENSG00000185674.9	LYG2	protein_coding	99255666	-1	-922274	259417	-922274	6	8	6	98255576	100255096	1999520	219626
RA_Ishigaki_36333501_1	RA (Ishigaki, EAS)	IMD	Tfh_UT	Tfh_UT	CD4	Sorted cell	ENSG00000151690	MFSD6	4399	3.12428954584023e-23	2.52198327176696e-07	1.23882215615764e-16	0.999999746719016	1.08265499675919e-09	2:190466135	rs4853713	chr2.3		2	190466135	2:190466135	1.71228e-32	2:191079016	2.97652454336996e-13	4646	7088	0.999999993258356	0.999999938563273	189408738	191408207	ENSG00000151690.14	MFSD6	protein_coding	190408355	1	57780	57780	670661	0	0	11	189408738	191408207	1999469	219619
RA_Ishigaki_36333501_1	RA (Ishigaki, EAS)	IMD	Tfh_UT	Tfh_UT	CD4	Sorted cell	ENSG00000128641	MYO1B	4354	1.42768057374378e-07	1.03850802287701e-07	0.566094247419008	0.41173784372945	0.0221676622326822	2:191079016	rs11889341	chr2.3		2	191079016	2:191200475	6.95871e-09	2:191079016	2.97652454336996e-13	4588	7072	0.97284114595541	0.999999936457211	190245929	192242851	ENSG00000128641.18	MYO1B	protein_coding	191245404	1	-166388	-44929	-166388	1	0	1	190245929	192242851	1996922	219614
RA_Ishigaki_36333501_1	RA (Ishigaki, EAS)	IMD	Tfh_UT	Tfh_UT	CD4	Sorted cell	ENSG00000173559	NABP1	4210	8.43019939347092e-10	2.51325512611147e-07	0.0033426856354857	0.996538684360486	0.000118377835494883	2:191079016	rs11889341	chr2.3		2	191079016	2:191726395	6.11977e-14	2:191079016	2.97652454336996e-13	4499	6751	0.999899147935166	0.999999936056014	190678163	192677796	ENSG00000173559.12	NABP1	protein_coding	191678136	1	-599120	48259	-599120	4	1	4	190678163	192677796	1999633	219623
RA_Ishigaki_36333501_1	RA (Ishigaki, EAS)	IMD	Tfh_UT	Tfh_UT	CD4	Sorted cell	ENSG00000189362	NEMP2	4366	3.87175035679276e-13	2.52197925845916e-07	1.53520025865336e-06	0.999998153976593	5.86248358479329e-08	2:191079016	rs11889341	chr2.3		2	191079016	2:190562978	7.20795e-14	2:191079016	2.97652454336996e-13	4617	6999	0.986337166565448	0.999999939838489	189534823	191534662	ENSG00000189362.11	NEMP2	protein_coding	190534722	-1	-544294	-28256	-544294	10	1	10	189534823	191534662	1999839	219627
RA_Ishigaki_36333501_1	RA (Ishigaki, EAS)	IMD	Tfh_UT	Tfh_UT	CD4	Sorted cell	ENSG00000198130	HIBCH	4368	7.22002322181871e-08	1.77603273979921e-07	0.286283477151338	0.704201459231491	0.00951481381366516	2:191079016	rs11889341	chr2.3		2	191079016	2:190220892	2.58343e-07	2:191079016	2.97652454336996e-13	4619	7151	0.956948847010264	0.999999937206014	189344333	191344082	ENSG00000198130.15	HIBCH	protein_coding	190319826	-1	-759190	98934	-759190	13	0	13	189344333	191344082	1999749	219628
RA_Ishigaki_36333501_1	RA (Ishigaki, EAS)	IMD	Tfh_UT	Tfh_UT	CD4	Sorted cell	ENSG00000163596	ICA1L	2774	1.87207081160555e-08	0.000112159744661054	0.000166826062993452	0.999489969193857	0.000231026277782217	2:202806700	rs2118802	chr2.4		2	202806700	2:202777432	5.82227e-13	2:203814308	4.10452685043788e-10	3076	5267	0.953576688905891	0.983725675020009	201872230	203870493	ENSG00000163596.16	ICA1L	protein_coding	202871766	-1	65066	94334	-942542	1	1	12	201872230	203870493	1998263	219621
RA_Ishigaki_36333501_1	RA (Ishigaki, EAS)	IMD	Tfh_UT	Tfh_UT	CD4	Sorted cell	ENSG00000163596	ICA1L	2774	1.87207081160555e-08	0.000112159744661054	0.000166826062993452	0.999489969193857	0.000231026277782217	2:202806700	rs2118802	chr2.5		2	202806700	2:202777432	5.82227e-13	2:203814308	4.10452685043788e-10	3076	5267	0.953576688905891	0.983725675020009	201872230	203870493	ENSG00000163596.16	ICA1L	protein_coding	202871766	-1	65066	94334	-942542	1	1	12	201872230	203870493	1998263	219621
RA_Ishigaki_36333501_1	RA (Ishigaki, EAS)	IMD	Tfh_UT	Tfh_UT	CD4	Sorted cell	ENSG00000178562	CD28	3284	6.44629616292608e-06	4.75684698860851e-05	0.0853654003253754	0.629357402443056	0.28522318246552	2:203811515	rs7591187	chr2.4		2	203811515	2:203762686	4.01809e-11	2:203814308	4.10452685043788e-10	3522	5890	0.938023492512714	0.943143217000297	202706530	204706211	ENSG00000178562.17	CD28	protein_coding	203706639	1	104876	56047	107669	1	0	1	202706530	204706361	1999831	219624
RA_Ishigaki_36333501_1	RA (Ishigaki, EAS)	IMD	Tfh_UT	Tfh_UT	CD4	Sorted cell	ENSG00000178562	CD28	3284	6.44629616292608e-06	4.75684698860851e-05	0.0853654003253754	0.629357402443056	0.28522318246552	2:203811515	rs7591187	chr2.5		2	203811515	2:203762686	4.01809e-11	2:203814308	4.10452685043788e-10	3522	5890	0.938023492512714	0.943143217000297	202706530	204706211	ENSG00000178562.17	CD28	protein_coding	203706639	1	104876	56047	107669	1	0	1	202706530	204706361	1999831	219624
RA_Ishigaki_36333501_1	RA (Ishigaki, EAS)	IMD	Tfh_UT	Tfh_UT	CD4	Sorted cell	ENSG00000224791	KRT18P39	3370	3.94874427772715e-05	2.82316952610981e-05	0.522913782001903	0.373652436842036	0.103366062018023	2:203811515	rs7591187	chr2.4		2	203811515	2:203730497	8.16184e-07	2:203814308	4.10452685043788e-10	3605	5999	0.971287309138769	0.943142977515543	202766636	204765189	ENSG00000224791.1	KRT18P39	processed_pseudogene	203765593	-1	-45922	35096	-48715	0	0	0	202766636	204765189	1998553	219631
RA_Ishigaki_36333501_1	RA (Ishigaki, EAS)	IMD	Tfh_UT	Tfh_UT	CD4	Sorted cell	ENSG00000224791	KRT18P39	3370	3.94874427772715e-05	2.82316952610981e-05	0.522913782001903	0.373652436842036	0.103366062018023	2:203811515	rs7591187	chr2.5		2	203811515	2:203730497	8.16184e-07	2:203814308	4.10452685043788e-10	3605	5999	0.971287309138769	0.943142977515543	202766636	204765189	ENSG00000224791.1	KRT18P39	processed_pseudogene	203765593	-1	-45922	35096	-48715	0	0	0	202766636	204765189	1998553	219631
RA_Ishigaki_36333501_1	RA (Ishigaki, EAS)	IMD	Tfh_UT	Tfh_UT	CD4	Sorted cell	ENSG00000138801	PAPSS1	3856	6.49254060644532e-18	5.4052293010892e-08	1.20115907934884e-10	0.999999945246836	5.80757874116776e-10	4:107743423	rs2522447	chr4.1		4	107743423	4:107727185	3.75843e-23	4:108140462	4.42583369736278e-14	4047	6487	0.999999950046218	0.999999983722602	106722817	108718335	ENSG00000138801.8	PAPSS1	protein_coding	107720234	-1	-23189	-6951	-420228	0	0	4	106722817	108718335	1995518	219639
RA_Ishigaki_36333501_1	RA (Ishigaki, EAS)	IMD	Tfh_UT	Tfh_UT	CD4	Sorted cell	ENSG00000138795	LEF1	4564	4.79834902464378e-09	2.93248032671158e-08	0.0887723443552804	0.541787626608458	0.369439994913109	4:108140462	rs58107865	chr4.1		4	108140462	4:108051551	4.27197e-08	4:108140462	4.42583369736278e-14	4787	7249	0.931326860411729	0.99999998362816	107169051	109167323	ENSG00000138795.9	LEF1	protein_coding	108168932	-1	28470	117381	28470	0	0	0	107169051	109167323	1998272	219638
RA_Ishigaki_36333501_1	RA (Ishigaki, EAS)	IMD	Tfh_UT	Tfh_UT	CD4	Sorted cell	ENSG00000039123	MTREX	5403	3.26713028777953e-07	2.40154071730325e-06	0.119148304592038	0.875802868018567	0.00504609913564857	5:56148856	rs7731626	chr5.1		5	56148856	5:55248002	5.60139e-08	5:56148856	2.61609713417871e-12	5708	8528	0.950311846617317	0.999999177777248	54307763	56307724	ENSG00000039123.15	SKIV2L2	protein_coding	55307989	1	840867	-59987	840867	12	1	12	54307763	56307724	1999961	219640
RA_Ishigaki_36333501_1	RA (Ishigaki, EAS)	IMD	Tfh_UT	Tfh_UT	CD4	Sorted cell	ENSG00000067113	PLPP1	5359	3.25057714617793e-11	2.7420284108468e-06	1.18544631718815e-05	0.999984719833887	6.83642025984141e-07	5:56148856	rs7731626	chr5.1		5	56148856	5:55503735	8.49053e-15	5:56148856	2.61609713417871e-12	5659	8358	0.956500073549878	0.999999197359563	54535526	56535038	ENSG00000067113.16	PLPP1	protein_coding	55534964	-1	-613892	31229	-613892	11	0	11	54535526	56535038	1999512	219641
RA_Ishigaki_36333501_1	RA (Ishigaki, EAS)	IMD	Tfh_UT	Tfh_UT	CD4	Sorted cell	ENSG00000134352	IL6ST	5076	1.09928419950654e-09	6.15173380514949e-09	0.000400896096437667	0.00024475672236694	0.999354339930177	5:56148856	rs7731626	chr5.1		5	56148856	5:56148856	2.47206e-24	5:56148856	2.61609713417871e-12	5369	7951	0.994168036979609	0.999999188428349	54995658	56994781	ENSG00000134352.19	IL6ST	protein_coding	55994963	-1	-153893	-153893	-153893	4	4	4	54995658	56994781	1999123	219642
RA_Ishigaki_36333501_1	RA (Ishigaki, EAS)	IMD	Tfh_UT	Tfh_UT	CD4	Sorted cell	ENSG00000164512	ANKRD55	5234	1.23209347829209e-17	5.48415895909123e-09	4.4933013660336e-12	8.90608571578068e-09	0.999999985605264	5:56148856	rs7731626	chr5.1		5	56148856	5:56148856	2.24939e-30	5:56148856	2.61609713417871e-12	5569	8045	0.999999999921102	0.999999210999802	55233630	57232167	ENSG00000164512.17	ANKRD55	protein_coding	56233330	-1	84474	84474	84474	0	0	0	55233630	57232167	1998537	219645
RA_Ishigaki_36333501_1	RA (Ishigaki, EAS)	IMD	Tfh_UT	Tfh_UT	CD4	Sorted cell	ENSG00000248727	LINC01948	5180	9.33226279450883e-21	2.74205966739943e-06	3.40336761389323e-15	0.999997243177253	1.47630741468227e-08	5:56482794	rs78022441	chr5.1		5	56482794	5:56482794	2.24243e-26	5:56148856	2.61609713417871e-12	5521	8118	0.999997518083437	0.999999184181432	55481995	57480588	ENSG00000248727.5	LINC01948	lncRNA	56481835	-1	-959	-959	332979	0	0	2	55481995	57480588	1998593	219646
RA_Ishigaki_36333501_1	RA (Ishigaki, EAS)	IMD	Tfh_UT	Tfh_UT	CD4	Sorted cell	ENSG00000155542	SETD9	5089	8.76838405943347e-63	2.74205943848929e-06	3.19772776755541e-57	0.999997211172678	4.6767887570243e-08	5:56909530	rs185220	chr5.1		5	56909530	5:56909530	2.58472e-76	5:56148856	2.61609713417871e-12	5388	8278	0.999999999999997	0.999999122102624	55909291	57908553	ENSG00000155542.11	SETD9	protein_coding	56909596	1	-66	-66	-760740	0	0	9	55909291	57908553	1999262	219644
RA_Ishigaki_36333501_1	RA (Ishigaki, EAS)	IMD	Tfh_UT	Tfh_UT	CD4	Sorted cell	ENSG00000145990	GFOD1	4841	6.35247325249155e-05	0.000337969101627892	0.156192844748901	0.830964140008742	0.0124415214082049	6:14091451	rs72836542	chr6.1		6	14091451	6:13453360	1.66409e-07	6:14111156	4.76425937194525e-09	5158	7884	0.994395865838401	0.999881218145008	12487965	14487456	ENSG00000145990.10	GFOD1	protein_coding	13487600	-1	-603851	34240	-623556	8	1	8	12487965	14487456	1999491	219662
RA_Ishigaki_36333501_1	RA (Ishigaki, EAS)	IMD	Tfh_UT	Tfh_UT	CD4	Sorted cell	ENSG00000050393	MCUR1	4942	0.000259773279375427	0.00013806405941691	0.638729579192338	0.339428510856912	0.0214440726119582	6:14111156	rs78019882	chr6.1		6	14111156	6:13771211	5.46126e-08	6:14111156	4.76425937194525e-09	5241	7957	0.972323925128523	0.999877327529006	12815166	14814136	ENSG00000050393.11	MCUR1	protein_coding	13814557	-1	-296599	43346	-296599	1	1	1	12815166	14814136	1998970	219649
RA_Ishigaki_36333501_1	RA (Ishigaki, EAS)	IMD	Tfh_UT	Tfh_UT	CD4	Sorted cell	ENSG00000145979	TBC1D7	4966	8.0103520531987e-05	0.000323766888793798	0.196935651528419	0.795972152630268	0.00668832543198633	6:14111156	rs78019882	chr6.1		6	14111156	6:13321624	1.41563e-08	6:14111156	4.76425937194525e-09	5290	7936	0.962450403010668	0.999885524799309	12328690	14328418	ENSG00000145979.17	TBC1D7	protein_coding	13328537	-1	-782619	6913	-782619	11	0	11	12328690	14328418	1999728	219661
RA_Ishigaki_36333501_1	RA (Ishigaki, EAS)	IMD	Tfh_UT	Tfh_UT	CD4	Sorted cell	ENSG00000234261	AL138720.1	4633	1.27896591116539e-13	0.00041518510691075	3.07918574559667e-10	0.999582589442869	2.2251421743059e-06	6:14662319	rs79247929	chr6.1		6	14662319	6:14662319	9.42429e-20	6:14111156	4.76425937194525e-09	4924	7779	0.999999999991192	0.999871956725878	14090577	16089872	ENSG00000234261.3	AL138720.1	lncRNA	15021964	-1	359645	359645	910808	0	0	7	14090577	16089872	1999295	219666
RA_Ishigaki_36333501_1	RA (Ishigaki, EAS)	IMD	Tfh_UT	Tfh_UT	CD4	Sorted cell	ENSG00000096433	ITPR3	3693	1.51385339514886e-12	6.33437492247324e-09	0.000238920107200356	0.999706692685652	5.43808712604887e-05	6:33680884	rs9469556	chr6.3		6	33680884	6:33685103	6.92339e-17	6:33899092	2.39984152541313e-15	3949	6544	0.997140388922153	0.999721189225	33480836	34620190	ENSG00000096433.10	ITPR3	protein_coding	33621322	1	59562	63781	277770	0	0	5	33480836	34620190	1139354	219653
RA_Ishigaki_36333501_1	RA (Ishigaki, EAS)	IMD	Tfh_UT	Tfh_UT	CD4	Sorted cell	ENSG00000137288	UQCC2	3849	6.44900376356736e-11	6.24674443183709e-09	0.0101779781027086	0.985868833227769	0.00395318235828843	6:33680884	rs9469556	chr6.3		6	33680884	6:33709779	2.61966e-12	6:33899092	2.39984152541313e-15	4125	6852	0.984170124063762	0.999720838251738	33480836	34709999	ENSG00000137288.9	UQCC2	protein_coding	33711700	-1	30816	1921	-187392	1	0	3	33480836	34711663	1230827	219660
RA_Ishigaki_36333501_1	RA (Ishigaki, EAS)	IMD	Tfh_UT	Tfh_UT	CD4	Sorted cell	ENSG00000030110	BAK1	3621	6.23407285697401e-16	6.33623200249858e-09	9.83876880014511e-08	0.999999890381672	4.89440562518597e-09	6:33899092	rs150212123	chr6.3		6	33899092	6:33573730	3.42385e-23	6:33899092	2.39984152541313e-15	3872	6388	0.99978894767183	0.999721189269667	33480836	34579426	ENSG00000030110.12	BAK1	protein_coding	33580276	-1	-318816	6546	-318816	8	0	8	33480836	34579426	1098590	219648
RA_Ishigaki_36333501_1	RA (Ishigaki, EAS)	IMD	Tfh_UT	Tfh_UT	CD4	Sorted cell	ENSG00000124562	SNRPC	5330	2.08665553507313e-09	7.61019709509498e-09	0.212921544711848	0.776520528828706	0.0105579167625937	6:33899092	rs150212123	chr6.3		6	33899092	6:34737753	1.26294e-09	6:33899092	2.39984152541313e-15	5694	9478	0.938388629672225	0.999989484040827	33757410	35757361	ENSG00000124562.9	SNRPC	protein_coding	34757505	1	-858413	-19752	-858413	17	0	17	33757410	35757361	1999951	219656
RA_Ishigaki_36333501_1	RA (Ishigaki, EAS)	IMD	Tfh_UT	Tfh_UT	CD4	Sorted cell	ENSG00000124562	SNRPC	5330	2.08665553507313e-09	7.61019709509498e-09	0.212921544711848	0.776520528828706	0.0105579167625937	6:33899092	rs150212123	chr6.4		6	33899092	6:34737753	1.26294e-09	6:33899092	2.39984152541313e-15	5694	9478	0.938388629672225	0.999989484040827	33757410	35757361	ENSG00000124562.9	SNRPC	protein_coding	34757505	1	-858413	-19752	-858413	17	0	17	33757410	35757361	1999951	219656
RA_Ishigaki_36333501_1	RA (Ishigaki, EAS)	IMD	Tfh_UT	Tfh_UT	CD4	Sorted cell	ENSG00000204231	RXRB	2828	4.30227117017692e-09	1.8240153981855e-09	0.678994417504702	0.287803938649018	0.0332016377199938	6:33899092	rs150212123	chr6.3		6	33899092	6:33510339	9.43121e-07	6:33899092	2.39984152541313e-15	3000	4545	0.979897520606458	0.999721975198999	33480836	34200687	ENSG00000204231.10	RXRB	protein_coding	33200665	-1	-698427	-309674	-698427	32	23	32	33480836	34200687	719851	219664
RA_Ishigaki_36333501_1	RA (Ishigaki, EAS)	IMD	Tfh_UT	Tfh_UT	CD4	Sorted cell	ENSG00000124614	RPS10	5525	2.63882407337503e-67	6.33623229028805e-09	4.16465800854429e-59	0.999999993101625	5.62151069001582e-10	6:34426068	rs9469779	chr6.3		6	34426068	6:34426068	2.60303e-103	6:33899092	2.39984152541313e-15	5902	9693	0.994181269651102	0.999719979317718	33480836	35425986	ENSG00000124614.13	RPS10	protein_coding	34426069	-1	1	1	526977	0	0	8	33480836	35425986	1945150	219657
RA_Ishigaki_36333501_1	RA (Ishigaki, EAS)	IMD	Tfh_UT	Tfh_UT	CD4	Sorted cell	ENSG00000124614	RPS10	5525	2.63882407337503e-67	6.33623229028805e-09	4.16465800854429e-59	0.999999993101625	5.62151069001582e-10	6:34426068	rs9469779	chr6.4		6	34426068	6:34426068	2.60303e-103	6:33899092	2.39984152541313e-15	5902	9693	0.994181269651102	0.999719979317718	33480836	35425986	ENSG00000124614.13	RPS10	protein_coding	34426069	-1	1	1	526977	0	0	8	33480836	35425986	1945150	219657
RA_Ishigaki_36333501_1	RA (Ishigaki, EAS)	IMD	Tfh_UT	Tfh_UT	CD4	Sorted cell	ENSG00000065060	BLTP3A	5358	5.95244273839761e-27	9.8001162728258e-09	6.07384902743165e-19	0.999999988378349	1.82153189441078e-09	6:34700858	rs9368830	chr6.3		6	34700858	6:34700858	2.16973e-32	6:33899092	2.39984152541313e-15	5724	9497	0.918452687527831	0.999989674673865	33792129	35791789	ENSG00000065060.16	UHRF1BP1	protein_coding	34792083	1	-91225	-91225	-892991	1	1	18	33792129	35791789	1999660	219652
RA_Ishigaki_36333501_1	RA (Ishigaki, EAS)	IMD	Tfh_UT	Tfh_UT	CD4	Sorted cell	ENSG00000065060	BLTP3A	5358	5.95244273839761e-27	9.8001162728258e-09	6.07384902743165e-19	0.999999988378349	1.82153189441078e-09	6:34700858	rs9368830	chr6.4		6	34700858	6:34700858	2.16973e-32	6:33899092	2.39984152541313e-15	5724	9497	0.918452687527831	0.999989674673865	33792129	35791789	ENSG00000065060.16	UHRF1BP1	protein_coding	34792083	1	-91225	-91225	-892991	1	1	18	33792129	35791789	1999660	219652
RA_Ishigaki_36333501_1	RA (Ishigaki, EAS)	IMD	Tfh_UT	Tfh_UT	CD4	Sorted cell	ENSG00000137216	TMEM63B	4247	1.55123960302129e-31	4.4277749093933e-15	3.50342922746685e-17	1	4.30472445605708e-17	6:44144722	rs9369456	chr6.7		6	44144722	6:44141200	8.04843e-30	6:44266184	1.30162950923778e-20	4513	7373	0.962456350865253	0.999999999999996	43127657	45126702	ENSG00000137216.18	TMEM63B	protein_coding	44127554	1	17168	13646	138630	0	0	6	43127657	45126702	1999045	219659
RA_Ishigaki_36333501_1	RA (Ishigaki, EAS)	IMD	Tfh_UT	Tfh_UT	CD4	Sorted cell	ENSG00000112378	PERP	5550	3.03535809480642e-05	9.1653239256733e-05	0.24606836877855	0.742986670500175	0.0108229539010717	6:137921501	rs6570194	chr6.10		6	137921501	6:138445261	1.18499e-08	6:137921501	1.27141728142725e-09	5826	9040	0.938928301252752	0.999921062496789	137108884	139107333	ENSG00000112378.11	PERP	protein_coding	138107419	-1	185918	-337842	185918	2	3	2	137108884	139107333	1998449	219654
RA_Ishigaki_36333501_1	RA (Ishigaki, EAS)	IMD	Tfh_UT	Tfh_UT	CD4	Sorted cell	ENSG00000051620	HEBP2	5415	1.79274834372235e-51	0.000123337741956489	1.45333426356413e-47	0.999866844018334	9.81823971171995e-06	6:138401737	rs73776942	chr6.10		6	138401737	6:138386333	1.06034e-97	6:137921501	1.27141728142725e-09	5712	8886	0.933906110116867	0.999922164517958	137403797	139400705	ENSG00000051620.10	HEBP2	protein_coding	138404223	1	-2486	-17890	-482722	1	1	5	137403797	139400705	1996908	219650
RA_Ishigaki_36333501_1	RA (Ishigaki, EAS)	IMD	Tfh_UT	Tfh_UT	CD4	Sorted cell	ENSG00000026297	RNASET2	6457	8.29653991570071e-59	2.90678324001976e-26	2.85419972202917e-33	0.999999999995509	4.50023537799841e-12	6:167109907	rs6907666	chr6.14		6	167109907	6:166958249	9.97584e-62	6:167126317	1.42667604277199e-32	7465	10162	0.9264274529636	0.999998083953718	165958004	167957101	ENSG00000026297.15	RNASET2	protein_coding	166956550	-1	-153357	-1699	-169767	5	0	7	165958004	167957101	1999097	219647
RA_Ishigaki_36333501_1	RA (Ishigaki, EAS)	IMD	Tfh_UT	Tfh_UT	CD4	Sorted cell	ENSG00000060762	MPC1	7033	1.83922181543956e-26	1.31455350926008e-26	0.568415092230296	0.40622048685763	0.025364420912076	6:167126317	rs3093018	chr6.14		6	167126317	6:166382988	2.73577e-09	6:167126317	1.42667604277199e-32	7454	11312	0.957501270221888	0.999998083953718	165383429	167382831	ENSG00000060762.18	MPC1	protein_coding	166382940	-1	-743377	-48	-743377	14	0	14	165383429	167382831	1999402	219651
RA_Ishigaki_36333501_1	RA (Ishigaki, EAS)	IMD	Tfh_UT	Tfh_UT	CD4	Sorted cell	ENSG00000112486	CCR6	6594	1.8524161971567e-29	2.7138552369175e-26	0.000627517829439811	0.919180415487011	0.0801920666835517	6:167126317	rs3093018	chr6.14		6	167126317	6:167041651	1.18795e-13	6:167126317	1.42667604277199e-32	7620	10320	0.990850314196285	0.999998083953718	166111865	168111705	ENSG00000112486.15	CCR6	protein_coding	167123096	1	3221	-81445	3221	0	1	0	166111865	168111705	1999840	219655
RA_Ishigaki_36333501_1	RA (Ishigaki, EAS)	IMD	Tfh_UT	Tfh_UT	CD4	Sorted cell	ENSG00000130396	AFDN	6637	3.49495885942601e-38	2.87103120765649e-26	1.21731831061301e-12	0.999999999998749	3.5858757047598e-14	6:167126317	rs3093018	chr6.14		6	167126317	6:167827812	2.15045e-25	6:167126317	1.42667604277199e-32	7751	10037	0.999946469312223	0.999998083953718	166827011	168795664	ENSG00000130396.20	AFDN	protein_coding	167826911	1	-700594	901	-700594	5	0	5	166827011	168795664	1968653	219658
RA_Ishigaki_36333501_1	RA (Ishigaki, EAS)	IMD	Tfh_UT	Tfh_UT	CD4	Sorted cell	ENSG00000198818	SFT2D1	7003	1.00064403567916e-30	3.21099962275924e-26	3.11619887593902e-05	0.999967324175025	1.51383622044106e-06	6:167126317	rs3093018	chr6.14		6	167126317	6:166316978	3.3957e-26	6:167126317	1.42667604277199e-32	7411	11226	0.910674988261715	0.999998083953718	165343247	167342168	ENSG00000198818.9	SFT2D1	protein_coding	166342545	-1	-783772	25567	-783772	16	1	16	165343247	167342168	1998921	219663
RA_Ishigaki_36333501_1	RA (Ishigaki, EAS)	IMD	Tfh_UT	Tfh_UT	CD4	Sorted cell	ENSG00000106245	BUD31	3041	3.68675342563288e-16	2.41192775586678e-06	1.52854629196408e-10	0.999997233193587	3.54725804655451e-07	7:99379892	rs10236149	chr7.1		7	99379892	7:99375907	3.04215e-28	7:100161582	1.88989681703488e-11	3454	5256	0.914823336481288	0.964534881426706	98408749	100408097	ENSG00000106245.10	BUD31	protein_coding	99408969	1	-29077	-33062	752613	1	1	43	98408749	100408097	1999348	219674
RA_Ishigaki_36333501_1	RA (Ishigaki, EAS)	IMD	Tfh_UT	Tfh_UT	CD4	Sorted cell	ENSG00000130429	ARPC1B	3080	6.58531627703625e-43	2.54975391256651e-06	2.58271906244284e-37	0.999997229378111	2.20867978226255e-07	7:99381143	rs75866256	chr7.1		7	99381143	7:99381143	1.24703e-84	7:100161582	1.88989681703488e-11	3499	5324	0.983619190812417	0.962584101752029	98374745	100374211	ENSG00000130429.12	ARPC1B	protein_coding	99374730	1	6413	6413	786852	0	0	45	98374745	100374211	1999466	219680
RA_Ishigaki_36333501_1	RA (Ishigaki, EAS)	IMD	Tfh_UT	Tfh_UT	CD4	Sorted cell	ENSG00000146833	TRIM4	2766	4.3472182309347e-26	2.32794132017772e-06	1.86740447845513e-20	0.999997657310539	1.47481445590569e-08	7:99907431	rs2572002	chr7.1		7	99907431	7:99907431	1.8309e-34	7:100161582	1.88989681703488e-11	3088	4901	0.979809169044505	0.965727475871486	98921607	100919567	ENSG00000146833.15	TRIM4	protein_coding	99919530	-1	12099	12099	-242052	0	0	23	98921607	100919567	1997960	219681
RA_Ishigaki_36333501_1	RA (Ishigaki, EAS)	IMD	Tfh_UT	Tfh_UT	CD4	Sorted cell	ENSG00000106290	TAF6	2952	5.45518083378288e-18	2.32794109132768e-06	2.34334421605684e-12	0.999997517261404	1.54795162297723e-07	7:100123017	rs1569055	chr7.1		7	100123017	7:100098747	2.85315e-28	7:100161582	1.88989681703488e-11	3370	5147	0.941221208925555	0.965727472911795	99120062	101119358	ENSG00000106290.14	TAF6	protein_coding	100119358	-1	-3659	20611	-42224	1	2	8	99120062	101119358	1999296	219675
RA_Ishigaki_36333501_1	RA (Ishigaki, EAS)	IMD	Tfh_UT	Tfh_UT	CD4	Sorted cell	ENSG00000085514	PILRA	3234	1.12500557964814e-07	2.20958190446735e-06	0.0483259378653919	0.949146845592609	0.00252489445953822	7:100161582	rs34130487	chr7.1		7	100161582	7:100299852	5.47921e-14	7:100161582	1.88989681703488e-11	3688	5498	0.91691356439035	0.965727323622666	99367992	101367182	ENSG00000085514.15	PILRA	protein_coding	100373487	1	-211905	-73635	-211905	10	5	10	99367992	101367359	1999367	219671
RA_Ishigaki_36333501_1	RA (Ishigaki, EAS)	IMD	Tfh_UT	Tfh_UT	CD4	Sorted cell	ENSG00000106244	PDAP1	3040	2.5155673116582e-09	2.40931621845535e-06	0.00104296670860969	0.998914396900297	4.0224559307525e-05	7:100161582	rs34130487	chr7.1		7	100161582	7:99383036	1.235e-14	7:100161582	1.88989681703488e-11	3453	5255	0.902298622085929	0.964534881429324	98409039	100408097	ENSG00000106244.12	PDAP1	protein_coding	99408597	-1	-752985	25561	-752985	44	0	44	98409039	100408097	1999058	219673
RA_Ishigaki_36333501_1	RA (Ishigaki, EAS)	IMD	Tfh_UT	Tfh_UT	CD4	Sorted cell	ENSG00000106330	MOSPD3	3869	3.43531058578403e-07	1.96877027972906e-06	0.147567718112498	0.845694450888442	0.00673551869772129	7:100161582	rs34130487	chr7.1		7	100161582	7:100614631	4.46846e-10	7:100161582	1.88989681703488e-11	4342	6222	0.966247651773113	0.965727275379343	99612440	101611868	ENSG00000106330.11	MOSPD3	protein_coding	100612540	1	-450958	2091	-450958	30	0	30	99612440	101611868	1999428	219676
RA_Ishigaki_36333501_1	RA (Ishigaki, EAS)	IMD	Tfh_UT	Tfh_UT	CD4	Sorted cell	ENSG00000106367	AP1S1	4246	1.08104078396973e-07	2.21723200662997e-06	0.0464159714696177	0.951995856347991	0.0015858468463058	7:100161582	rs34130487	chr7.1		7	100161582	7:101166177	5.70593e-09	7:100161582	1.88989681703488e-11	4888	6831	0.903024687747008	0.965711968960265	100154943	102154329	ENSG00000106367.13	AP1S1	protein_coding	101154476	1	-992894	11701	-992894	50	1	50	100154943	102154329	1999386	219677
RA_Ishigaki_36333501_1	RA (Ishigaki, EAS)	IMD	Tfh_UT	Tfh_UT	CD4	Sorted cell	ENSG00000121716	PILRB	3156	4.99379478722392e-07	1.80374178140816e-06	0.214514513625238	0.774797794668331	0.0106853885851718	7:100161582	rs34130487	chr7.1		7	100161582	7:100299852	8.05795e-19	7:100161582	1.88989681703488e-11	3606	5405	0.925158864496185	0.965727353890792	99352727	101352142	ENSG00000121716.20	PILRB	protein_coding	100358117	1	-196535	-58265	-196535	9	4	9	99352727	101352142	1999415	219678
RA_Ishigaki_36333501_1	RA (Ishigaki, EAS)	IMD	Tfh_UT	Tfh_UT	CD4	Sorted cell	ENSG00000168090	COPS6	2892	1.35456421891184e-06	5.12013153321783e-07	0.581870760358893	0.219544775302826	0.198582597760909	7:100161582	rs34130487	chr7.1		7	100161582	7:100137741	1.81723e-10	7:100161582	1.88989681703488e-11	3300	5068	0.953052538904588	0.965727473764478	99088954	101088644	ENSG00000168090.9	COPS6	protein_coding	100088969	1	72613	48772	72613	14	10	14	99088954	101088644	1999690	219685
RA_Ishigaki_36333501_1	RA (Ishigaki, EAS)	IMD	Tfh_UT	Tfh_UT	CD4	Sorted cell	ENSG00000176125	UFSP1	4103	1.65406080987991e-10	2.32777968537775e-06	7.10520837925248e-05	0.999924522570362	2.09740075204838e-06	7:100161582	rs34130487	chr7.1		7	100161582	7:100864382	4.43785e-13	7:100161582	1.88989681703488e-11	4711	6600	0.937528404012674	0.965727243627502	99890920	101889593	ENSG00000176125.4	UFSP1	protein_coding	100889715	-1	728133	25333	728133	43	2	43	99890920	101889593	1998673	219686
RA_Ishigaki_36333501_1	RA (Ishigaki, EAS)	IMD	Tfh_UT	Tfh_UT	CD4	Sorted cell	ENSG00000197037	ZSCAN25	2860	2.51951623297558e-09	2.32530635215926e-06	0.00108229115441633	0.998865660307166	4.97207125485847e-05	7:100161582	rs34130487	chr7.1		7	100161582	7:99680691	2.11468e-10	7:100161582	1.88989681703488e-11	3249	5000	0.99709650827714	0.965727489642017	98617412	100616919	ENSG00000197037.10	ZSCAN25	protein_coding	99616946	1	544636	63745	544636	30	1	30	98617412	100616919	1999507	219687
RA_Ishigaki_36333501_1	RA (Ishigaki, EAS)	IMD	Tfh_UT	Tfh_UT	CD4	Sorted cell	ENSG00000197093	GAL3ST4	3010	2.04101549805837e-11	2.46521682625047e-07	8.76744876246246e-06	0.104104837665719	0.895886148343424	7:100161582	rs34130487	chr7.1		7	100161582	7:100200169	7.30802e-13	7:100161582	1.88989681703488e-11	3428	5221	0.902282596073288	0.965727453424969	99169065	101167897	ENSG00000197093.10	GAL3ST4	protein_coding	100168617	-1	7035	-31552	7035	0	2	0	99169065	101167897	1998832	219688
RA_Ishigaki_36333501_1	RA (Ishigaki, EAS)	IMD	Tfh_UT	Tfh_UT	CD4	Sorted cell	ENSG00000221838	AP4M1	2905	2.12457695771722e-12	2.32792195741507e-06	9.12639794578221e-07	0.999989281403505	7.47803261766145e-06	7:100161582	rs34130487	chr7.1		7	100161582	7:100055299	1.95784e-13	7:100161582	1.88989681703488e-11	3314	5082	0.955861578929265	0.965727473826328	99101800	101100933	ENSG00000221838.9	AP4M1	protein_coding	100101643	1	59939	-46344	59939	9	6	9	99101800	101100933	1999133	219689
RA_Ishigaki_36333501_1	RA (Ishigaki, EAS)	IMD	Tfh_UT	Tfh_UT	CD4	Sorted cell	ENSG00000241685	ARPC1A	3128	7.48784904409312e-09	2.67567988183344e-06	0.00279037358996526	0.997101417668133	0.000105525574169755	7:100161582	rs34130487	chr7.1		7	100161582	7:99383036	2.68582e-11	7:100161582	1.88989681703488e-11	3557	5347	0.929268842123736	0.960699321334555	98326022	100323620	ENSG00000241685.9	ARPC1A	protein_coding	99325898	1	835684	57138	835684	46	1	46	98326022	100323620	1997598	219692
RA_Ishigaki_36333501_1	RA (Ishigaki, EAS)	IMD	Tfh_UT	Tfh_UT	CD4	Sorted cell	ENSG00000242294	STAG3L5P	3099	9.51303281306178e-07	1.33687067554902e-06	0.408643865370108	0.574234779003561	0.0171190674523748	7:100161582	rs34130487	chr7.1		7	100161582	7:100299852	8.193e-18	7:100161582	1.88989681703488e-11	3534	5338	0.935099213318618	0.965727354752811	99336295	101336074	ENSG00000242294.6	STAG3L5P	transcribed_unprocessed_pseudogene	100338197	1	-176615	-38345	-176615	8	3	8	99336295	101336074	1999779	219693
RA_Ishigaki_36333501_1	RA (Ishigaki, EAS)	IMD	Tfh_UT	Tfh_UT	CD4	Sorted cell	ENSG00000087077	TRIP6	4081	8.1371104224444e-08	2.23676501583067e-06	0.0349538935047199	0.960819684870537	0.00422410348862414	7:100242838	rs866500	chr7.1		7	100242838	7:100894677	3.1471e-08	7:100161582	1.88989681703488e-11	4687	6577	0.996077994295853	0.965727246326089	99868935	101867008	ENSG00000087077.13	TRIP6	protein_coding	100867387	1	-624549	27290	-705805	37	2	41	99868935	101867008	1998073	219672
RA_Ishigaki_36333501_1	RA (Ishigaki, EAS)	IMD	Tfh_UT	Tfh_UT	CD4	Sorted cell	ENSG00000166508	MCM7	2905	1.29671278912732e-06	7.97272099551151e-07	0.557019923044669	0.342277247047166	0.100700735923278	7:100374211	rs1859788	chr7.1		7	100374211	7:100048465	1.27314e-12	7:100161582	1.88989681703488e-11	3314	5082	0.929681785715465	0.965727473940336	99104348	101101634	ENSG00000166508.17	MCM7	protein_coding	100101397	-1	-272814	52932	-60185	21	6	10	99103897	101101634	1997737	219684
RA_Ishigaki_36333501_1	RA (Ishigaki, EAS)	IMD	Tfh_UT	Tfh_UT	CD4	Sorted cell	ENSG00000239521	CASTOR3P	2999	5.58618081001429e-10	3.06052201812908e-07	0.000239961480496842	0.129728541938572	0.87003118997011	7:100414711	rs34919929	chr7.1		7	100414711	7:100414711	1.36559e-09	7:100161582	1.88989681703488e-11	3416	5212	0.911738131529344	0.965727412139222	99273374	101272156	ENSG00000239521.7	GATS	transcribed_unprocessed_pseudogene	100271983	-1	-142728	-142728	110401	7	7	4	99273374	101272156	1998782	219691
RA_Ishigaki_36333501_1	RA (Ishigaki, EAS)	IMD	Tfh_UT	Tfh_UT	CD4	Sorted cell	ENSG00000165055	METTL2B	4209	2.38346677971556e-23	4.32161593000524e-06	5.51519723871431e-18	0.999995655307304	2.30767689400738e-08	7:128501969	rs12539729	chr7.3		7	128501969	7:128501969	2.47326e-30	7:128936032	6.17787090946873e-12	4463	7089	0.999960005848414	0.999998760963176	127477120	129475920	ENSG00000165055.15	METTL2B	protein_coding	128476748	1	25221	25221	459284	0	0	23	127477120	129476550	1999430	219683
RA_Ishigaki_36333501_1	RA (Ishigaki, EAS)	IMD	Tfh_UT	Tfh_UT	CD4	Sorted cell	ENSG00000243679	RP11-274B21.3	4226	2.1060051715363e-17	4.32161621696235e-06	4.8731676431252e-12	0.999995659952095	1.84268151337093e-08	7:128533903	rs6976331	chr7.3		7	128533903	7:128533903	7.67904e-22	7:128936032	6.17787090946873e-12	4498	7151	0.925727634841985	0.99999875576588	127654053	129653153	ENSG00000243679.1	AC018638.5	transcribed_processed_pseudogene	128653969	1	-120066	-120066	282063	4	4	15	127654053	129653153	1999100	219694
RA_Ishigaki_36333501_1	RA (Ishigaki, EAS)	IMD	Tfh_UT	Tfh_UT	CD4	Sorted cell	ENSG00000281490	CICP14	4232	1.02314282756637e-14	4.32161613370649e-06	2.36749015522228e-09	0.999995638416064	3.76003008630044e-08	7:128548141	rs56249749	chr7.3		7	128548141	7:128548141	5.01622e-19	7:128936032	6.17787090946873e-12	4504	7168	0.999989775918944	0.999998753140162	127659812	129658351	ENSG00000281490.1	CICP14	processed_pseudogene	128658791	-1	110650	110650	-277241	6	6	13	127659812	129658351	1998539	219698
RA_Ishigaki_36333501_1	RA (Ishigaki, EAS)	IMD	Tfh_UT	Tfh_UT	CD4	Sorted cell	ENSG00000273270	LINC03072	4152	5.71733447693415e-21	4.32161603787309e-06	1.32295641230335e-15	0.999995657354397	2.10295599092628e-08	7:128620840	rs62481883	chr7.3		7	128620840	7:128620840	1.08874e-24	7:128936032	6.17787090946873e-12	4411	7085	0.957329208554229	0.999998739993251	127531237	129530960	ENSG00000273270.1	AC090114.2	lncRNA	128531612	-1	-89228	-89228	-404420	4	4	22	127531237	129530960	1999723	219696
RA_Ishigaki_36333501_1	RA (Ishigaki, EAS)	IMD	Tfh_UT	Tfh_UT	CD4	Sorted cell	ENSG00000064419	TNPO3	4405	6.51390190892065e-09	4.27250784436263e-06	0.00150727721784561	0.98861253446979	0.00987590929061958	7:128936032	rs3757387	chr7.3		7	128936032	7:129035799	1.46531e-11	7:128936032	6.17787090946873e-12	4741	7605	0.938765753710025	0.999998604659473	128055361	130054347	ENSG00000064419.13	TNPO3	protein_coding	129055111	-1	119079	19312	119079	3	0	3	128055361	130054347	1998986	219670
RA_Ishigaki_36333501_1	RA (Ishigaki, EAS)	IMD	Tfh_UT	Tfh_UT	CD4	Sorted cell	ENSG00000128604	IRF5	4384	1.3874905716894e-07	1.27374691230272e-07	0.0321056869748552	0.0275931261144918	0.940300920786904	7:128936032	rs3757387	chr7.3		7	128936032	7:128936032	5.67117e-08	7:128936032	6.17787090946873e-12	4677	7590	0.966860350463797	0.999998596522222	127938433	129937460	ENSG00000128604.19	IRF5	protein_coding	128937927	1	-1895	-1895	-1895	0	0	0	127938433	129937460	1999027	219679
RA_Ishigaki_36333501_1	RA (Ishigaki, EAS)	IMD	Tfh_UT	Tfh_UT	CD4	Sorted cell	ENSG00000230715	RP11-274B21.4	4229	4.15345871742079e-12	4.32161185042286e-06	9.61085039850297e-07	0.999994650121942	6.7177016011519e-08	7:128936032	rs3757387	chr7.3		7	128936032	7:128647291	4.663e-13	7:128936032	6.17787090946873e-12	4501	7152	0.906968335377318	0.999998756499304	127653065	129652450	ENSG00000230715.3	AC018638.2	transcribed_processed_pseudogene	128652841	1	283191	-5550	283191	16	1	16	127653065	129652450	1999385	219690
RA_Ishigaki_36333501_1	RA (Ishigaki, EAS)	IMD	Tfh_UT	Tfh_UT	CD4	Sorted cell	ENSG00000271553	AC018638.7	4242	8.10425738780993e-10	4.32077411214206e-06	0.000187527577004327	0.999800782869269	7.36796918861683e-06	7:128936032	rs3757387	chr7.3		7	128936032	7:128645325	7.88002e-18	7:128936032	6.17787090946873e-12	4518	7180	0.946576969121674	0.99999875281096	127667358	129666974	ENSG00000271553.1	AC018638.7	lncRNA	128667043	1	268989	-21718	268989	12	5	12	127667358	129666974	1999616	219695
RA_Ishigaki_36333501_1	RA (Ishigaki, EAS)	IMD	Tfh_UT	Tfh_UT	CD4	Sorted cell	ENSG00000280828	AC090114.3	4160	5.74778586920905e-07	3.72372993593364e-06	0.133000267895823	0.861637735538648	0.0053576980570053	7:128936032	rs3757387	chr7.3		7	128936032	7:128697421	1.17763e-08	7:128936032	6.17787090946873e-12	4420	7092	0.919957797364058	0.99999874014066	127533719	129533447	ENSG00000280828.1	AC090114.3	transcribed_unprocessed_pseudogene	128533652	1	402380	163769	402380	20	11	20	127533719	129533447	1999728	219697
RA_Ishigaki_36333501_1	RA (Ishigaki, EAS)	IMD	Tfh_UT	Tfh_UT	CD4	Sorted cell	ENSG00000158457	TSPAN33	4329	3.49273744133069e-25	4.32161599069453e-06	8.0819815711362e-20	0.999995601606126	7.67778823678043e-08	7:129145999	rs73723924	chr7.3		7	129145999	7:129145999	8.78777e-36	7:128936032	6.17787090946873e-12	4675	7489	1	0.999998613600404	128145022	130144306	ENSG00000158457.5	TSPAN33	protein_coding	129144707	1	1292	1292	-208675	0	0	6	128145022	130144306	1999284	219682
RA_Ishigaki_36333501_1	RA (Ishigaki, EAS)	IMD	Tfh_UT	Tfh_UT	CD4	Sorted cell	ENSG00000164733	CTSB	4209	3.86280389102852e-18	5.30883574822453e-09	7.27617890376262e-10	0.999999993902939	6.06051117487247e-11	8:11495032	rs2618476	chr8.1		8	11495032	8:11868245	4.71526e-24	8:11495032	1.09875085716127e-14	5141	6295	0.98305106642776	0.999999999056097	10870908	12869279	ENSG00000164733.20	CTSB	protein_coding	11868087	-1	373055	-158	373055	4	0	4	10870908	12869279	1998371	219699
RA_Ishigaki_36333501_1	RA (Ishigaki, EAS)	IMD	Tfh_UT	Tfh_UT	CD4	Sorted cell	ENSG00000232807	RP11-536K7.3	7206	1.30507981091135e-12	1.94848256718213e-05	6.69779718705445e-08	0.999980303515241	1.44679810850949e-07	10:5904511	rs684557	chr10.2		10	5904511	10:5933180	1.99426e-24	10:6469424	1.46631186600928e-10	7663	11692	0.946699571292228	0.999745965229275	4946027	6945862	ENSG00000232807.2	AL137186.2	lncRNA	5945913	-1	41402	12733	-523511	0	0	12	4946027	6945862	1999835	219708
RA_Ishigaki_36333501_1	RA (Ishigaki, EAS)	IMD	Tfh_UT	Tfh_UT	CD4	Sorted cell	ENSG00000134470	IL15RA	7275	4.45955191749786e-13	1.95314849455197e-05	2.28321826511169e-08	0.999980356560206	8.91222200746033e-08	10:5965586	rs8177688	chr10.2		10	5965586	10:5962049	7.83099e-21	10:6469424	1.46631186600928e-10	7732	11720	0.999997742536192	0.999745971936247	4978222	6977855	ENSG00000134470.20	IL15RA	protein_coding	5977543	-1	11957	15494	-491881	0	0	11	4978222	6977855	1999633	219702
RA_Ishigaki_36333501_1	RA (Ishigaki, EAS)	IMD	Tfh_UT	Tfh_UT	CD4	Sorted cell	ENSG00000170525	PFKFB3	7128	2.03405825223766e-18	1.8826618198225e-05	1.08039570784962e-13	0.999981070778819	1.026028738096e-07	10:6163959	rs592866	chr10.2		10	6163959	10:6163959	1.6998e-27	10:6469424	1.46631186600928e-10	7578	11297	0.999984161674546	0.999746185389249	5146242	7144756	ENSG00000170525.19	PFKFB3	protein_coding	6202932	1	-38973	-38973	266492	0	0	4	5146242	7144756	1998514	219704
RA_Ishigaki_36333501_1	RA (Ishigaki, EAS)	IMD	Tfh_UT	Tfh_UT	CD4	Sorted cell	ENSG00000065675	PRKCQ	6491	9.82693627177045e-08	1.66183024088146e-05	0.00587712482412184	0.993878359448885	0.000227799155221236	10:6469424	rs591441	chr10.2		10	6469424	10:6580145	1.22533e-14	10:6469424	1.46631186600928e-10	6943	10033	0.999689197166474	0.999746946113962	5580302	7579615	ENSG00000065675.14	PRKCQ	protein_coding	6580276	-1	110852	131	110852	1	0	1	5580302	7579615	1999313	219700
RA_Ishigaki_36333501_1	RA (Ishigaki, EAS)	IMD	Tfh_UT	Tfh_UT	CD4	Sorted cell	ENSG00000134453	RBM17	7148	1.81616968171501e-06	1.72819960428674e-05	0.0947636275731745	0.901729413043562	0.00348786121753884	10:6469424	rs591441	chr10.2		10	6469424	10:6091402	4.30038e-09	10:6469424	1.46631186600928e-10	7599	11500	0.993681913934041	0.99974596325143	5089618	7088276	ENSG00000134453.15	RBM17	protein_coding	6089034	1	380390	2368	380390	7	0	7	5089618	7088276	1998658	219701
RA_Ishigaki_36333501_1	RA (Ishigaki, EAS)	IMD	Tfh_UT	Tfh_UT	CD4	Sorted cell	ENSG00000196372	ASB13	7304	2.8824818150687e-07	1.8919522789486e-05	0.0149971111009624	0.98435267961959	0.000631001508476395	10:6469424	rs591441	chr10.2		10	6469424	10:5666348	4.48158e-11	10:6469424	1.46631186600928e-10	7717	11533	0.99554706504179	0.999746200925511	4668819	6666140	ENSG00000196372.12	ASB13	protein_coding	5666595	-1	-802829	247	-802829	21	0	21	4668819	6666140	1997321	219706
RA_Ishigaki_36333501_1	RA (Ishigaki, EAS)	IMD	Tfh_UT	Tfh_UT	CD4	Sorted cell	ENSG00000237943	PRKCQ-AS1	6490	6.24060174399304e-06	5.393816114587e-06	0.373301569858405	0.322041028803586	0.304645766920151	10:6479889	rs574752	chr10.2		10	6479889	10:6579811	8.88665e-08	10:6469424	1.46631186600928e-10	6942	10031	0.956704931246166	0.999746947635168	5580463	7579615	ENSG00000237943.6	PRKCQ-AS1	lncRNA	6580506	1	-100617	-695	-111082	2	1	2	5580463	7579615	1999152	219709
RA_Ishigaki_36333501_1	RA (Ishigaki, EAS)	IMD	Tfh_UT	Tfh_UT	CD4	Sorted cell	ENSG00000204161	TMEM273	4175	1.62996781842185e-07	0.000108673559136747	0.00149739637444922	0.998347184681563	4.65823880691255e-05	10:48817351	rs7097397	chr10.3		10	48817351	10:49136238	1.2706e-13	10:48817351	1.48625364972356e-10	4597	7020	0.998104272646759	0.999944171426234	48189113	50179380	ENSG00000204161.13	C10orf128	protein_coding	49188391	-1	371040	52153	371040	8	0	8	48189113	50188555	1999442	219707
RA_Ishigaki_36333501_1	RA (Ishigaki, EAS)	IMD	Tfh_UT	Tfh_UT	CD4	Sorted cell	ENSG00000165633	VSTM4	4180	1.11595765271622e-53	0.000108841500126154	1.02519259089876e-49	0.999890085439645	1.07306023399808e-06	10:49136238	rs35925709	chr10.3		10	49136238	10:49136238	3.04304e-89	10:48817351	1.48625364972356e-10	4530	7010	1	0.999944251751591	48127889	50107528	ENSG00000165633.12	VSTM4	protein_coding	49115522	-1	-20716	-20716	298171	2	2	5	48124513	50113947	1989434	219703
RA_Ishigaki_36333501_1	RA (Ishigaki, EAS)	IMD	Tfh_UT	Tfh_UT	CD4	Sorted cell	ENSG00000182010	RTKN2	5003	6.33724855126082e-09	1.59847685960781e-08	0.188976887457801	0.47599608771023	0.33502700250995	10:62306382	rs3956896	chr10.4		10	62306382	10:62292578	7.61289e-08	10:62041271	8.72984356225717e-14	5237	8447	0.972417530087026	0.999999521831295	61268986	63268497	ENSG00000182010.10	RTKN2	protein_coding	62268844	-1	-37538	-23734	227573	1	1	0	61268986	63268497	1999511	219705
RA_Ishigaki_36333501_1	RA (Ishigaki, EAS)	IMD	Tfh_UT	Tfh_UT	CD4	Sorted cell	ENSG00000182010	RTKN2	5003	6.33724855126082e-09	1.59847685960781e-08	0.188976887457801	0.47599608771023	0.33502700250995	10:62306382	rs3956896	chr10.5		10	62306382	10:62292578	7.61289e-08	10:62041271	8.72984356225717e-14	5237	8447	0.972417530087026	0.999999521831295	61268986	63268497	ENSG00000182010.10	RTKN2	protein_coding	62268844	-1	-37538	-23734	227573	1	1	0	61268986	63268497	1999511	219705
RA_Ishigaki_36333501_1	RA (Ishigaki, EAS)	IMD	Tfh_UT	Tfh_UT	CD4	Sorted cell	ENSG00000182010	RTKN2	5003	6.33724855126082e-09	1.59847685960781e-08	0.188976887457801	0.47599608771023	0.33502700250995	10:62306382	rs3956896	chr10.6		10	62306382	10:62292578	7.61289e-08	10:62041271	8.72984356225717e-14	5237	8447	0.972417530087026	0.999999521831295	61268986	63268497	ENSG00000182010.10	RTKN2	protein_coding	62268844	-1	-37538	-23734	227573	1	1	0	61268986	63268497	1999511	219705
RA_Ishigaki_36333501_1	RA (Ishigaki, EAS)	IMD	Tfh_UT	Tfh_UT	CD4	Sorted cell	ENSG00000182010	RTKN2	5003	6.33724855126082e-09	1.59847685960781e-08	0.188976887457801	0.47599608771023	0.33502700250995	10:62306382	rs3956896	chr10.7		10	62306382	10:62292578	7.61289e-08	10:62041271	8.72984356225717e-14	5237	8447	0.972417530087026	0.999999521831295	61268986	63268497	ENSG00000182010.10	RTKN2	protein_coding	62268844	-1	-37538	-23734	227573	1	1	0	61268986	63268497	1999511	219705
RA_Ishigaki_36333501_1	RA (Ishigaki, EAS)	IMD	Tfh_UT	Tfh_UT	CD4	Sorted cell	ENSG00000182010	RTKN2	5003	6.33724855126082e-09	1.59847685960781e-08	0.188976887457801	0.47599608771023	0.33502700250995	10:62306382	rs3956896	chr10.8		10	62306382	10:62292578	7.61289e-08	10:62041271	8.72984356225717e-14	5237	8447	0.972417530087026	0.999999521831295	61268986	63268497	ENSG00000182010.10	RTKN2	protein_coding	62268844	-1	-37538	-23734	227573	1	1	0	61268986	63268497	1999511	219705
RA_Ishigaki_36333501_1	RA (Ishigaki, EAS)	IMD	Tfh_UT	Tfh_UT	CD4	Sorted cell	ENSG00000186635	ARAP1	3917	3.82323641201274e-86	1.6632048920353e-06	1.42745888343621e-81	0.0602185254093386	0.939779811385772	11:72693848	rs79145843	chr11.1		11	72693848	11:72693848	1.34204e-107	11:72700742	1.69459024050297e-10	4210	6644	0.999999999999998	0.999992732165782	71794069	73792804	ENSG00000186635.14	ARAP1	protein_coding	72752408	-1	58560	58560	51666	2	2	1	71794069	73792804	1998735	219712
RA_Ishigaki_36333501_1	RA (Ishigaki, EAS)	IMD	Tfh_UT	Tfh_UT	CD4	Sorted cell	ENSG00000110200	ANAPC15	5383	1.65791454106544e-05	9.5621098251338e-06	0.619002207291014	0.356964784060759	0.0240068673929909	11:72700742	rs34502849	chr11.1		11	72700742	11:72010704	1.12871e-08	11:72700742	1.69459024050297e-10	5797	8952	0.956834848084957	0.999991782359012	71112795	73109675	ENSG00000110200.8	ANAPC15	protein_coding	72112695	-1	-588047	101991	-588047	18	5	18	71112795	73109675	1996880	219710
RA_Ishigaki_36333501_1	RA (Ishigaki, EAS)	IMD	Tfh_UT	Tfh_UT	CD4	Sorted cell	ENSG00000168010	ATG16L2	3890	3.61115694130026e-07	2.64051987870091e-05	0.0134827640183311	0.985874124957534	0.000616344709654376	11:72700742	rs34502849	chr11.1		11	72700742	11:73049120	3.71015e-10	11:72700742	1.69459024050297e-10	4182	6574	0.965345493267711	0.999992819530195	71814527	73813958	ENSG00000168010.10	ATG16L2	protein_coding	72814411	1	-113669	234709	-113669	5	2	5	71814527	73813958	1999431	219711
RA_Ishigaki_36333501_1	RA (Ishigaki, EAS)	IMD	Tfh_UT	Tfh_UT	CD4	Sorted cell	ENSG00000251143	AP002490.1	5349	7.67695436476364e-08	2.67037277104501e-05	0.00286628033168477	0.997014593335931	9.23458351316806e-05	11:72700742	rs34502849	chr11.1		11	72700742	11:71925609	2.27395e-09	11:72700742	1.69459024050297e-10	5861	8865	0.924030469837533	0.999991938527732	71091022	73013058	ENSG00000251143.1	AP002490.1	lncRNA	72014291	1	686451	-88682	686451	23	3	23	71055938	73013058	1957120	219713
RA_Ishigaki_36333501_1	RA (Ishigaki, EAS)	IMD	Tfh_UT	Tfh_UT	CD4	Sorted cell	ENSG00000256633	PDE2A-AS2	4251	1.40570395066346e-06	2.50397988950717e-05	0.0524836534335894	0.934865862269974	0.0126240387935901	11:72708504	rs11235575	chr11.1		11	72708504	11:72582998	4.47081e-08	11:72700742	1.69459024050297e-10	4593	7522	0.997833605928576	0.999992336178693	71585428	73584567	ENSG00000256633.1	AP005019.1	lncRNA	72584509	1	123995	-1511	116233	6	0	5	71584640	73584567	1999927	219714
RA_Ishigaki_36333501_1	RA (Ishigaki, EAS)	IMD	Tfh_UT	Tfh_UT	CD4	Sorted cell	ENSG00000203485	INF2	4661	5.30825879921008e-29	7.87805756639751e-14	6.73802997054898e-16	0.999999999999915	8.82203949929797e-16	14:104695337	rs74091119	chr14.1		14	104695337	14:104695337	3.56381e-48	14:104925560	2.95715891724159e-19	5417	7315	0.999999998000103	0.99999999999889	103689608	105532207	ENSG00000203485.12	INF2	protein_coding	104689618	1	5719	5719	235942	1	1	11	103689608	105532661	1843053	219727
RA_Ishigaki_36333501_1	RA (Ishigaki, EAS)	IMD	Tfh_UT	Tfh_UT	CD4	Sorted cell	ENSG00000258701	VESTAR	4305	4.39939154723234e-35	7.8780575663894e-14	5.58436075155992e-22	0.999999999998892	1.02614389113722e-12	14:104823879	rs35914118	chr14.1		14	104823879	14:104814516	4.99541e-35	14:104925560	2.95715891724159e-19	5025	6802	0.999999835084317	0.999999999998889	103822668	105532207	ENSG00000258701.1	LINC00638	lncRNA	104821201	1	2678	-6685	104359	0	1	3	103822668	105532661	1709993	219730
RA_Ishigaki_36333501_1	RA (Ishigaki, EAS)	IMD	Tfh_UT	Tfh_UT	CD4	Sorted cell	ENSG00000140104	CLBA1	3802	5.371617659837e-26	7.87805756639203e-14	6.81845444078535e-13	0.999999999999218	1.87406347974672e-14	14:104924797	rs2582530	chr14.1		14	104924797	14:104981896	1.05748e-22	14:104925560	2.95715891724159e-19	4448	6093	0.999999570196209	0.99999999999889	103986068	105532207	ENSG00000140104.13	C14orf79	protein_coding	104985788	1	-60991	-3892	-60228	2	0	1	103986068	105532661	1546593	219716
RA_Ishigaki_36333501_1	RA (Ishigaki, EAS)	IMD	Tfh_UT	Tfh_UT	CD4	Sorted cell	ENSG00000179627	ZBTB42	4360	1.14599392754183e-16	7.86603950189048e-14	0.00145466559222642	0.998474346894042	7.09875136552245e-05	14:104924797	rs2582530	chr14.1		14	104924797	14:104801891	2.43147e-10	14:104925560	2.95715891724159e-19	5088	6875	0.999886122761843	0.999999999998889	103800686	105532207	ENSG00000179627.9	ZBTB42	protein_coding	104801101	1	123696	790	124459	4	0	5	103800686	105532661	1731975	219720
RA_Ishigaki_36333501_1	RA (Ishigaki, EAS)	IMD	Tfh_UT	Tfh_UT	CD4	Sorted cell	ENSG00000182809	CRIP2	2187	2.09941653282344e-15	7.65691907207485e-14	0.0266489107896083	0.971926971716246	0.00142411749406635	14:104924797	rs2582530	chr14.1		14	104924797	14:105466207	8.29232e-13	14:104925560	2.95715891724159e-19	2742	2799	0.954325657772597	0.999999999998902	104622647	105532207	ENSG00000182809.10	CRIP2	protein_coding	105474821	1	-550024	-8614	-549261	17	1	16	104622647	106359767	1737120	219721
RA_Ishigaki_36333501_1	RA (Ishigaki, EAS)	IMD	Tfh_UT	Tfh_UT	CD4	Sorted cell	ENSG00000183828	NUDT14	3318	5.79997023459716e-20	7.8780515428868e-14	7.36218310886104e-07	0.999999235349656	2.84319556396341e-08	14:104924797	rs2582530	chr14.1		14	104924797	14:105170250	4.90855e-18	14:104925560	2.95715891724159e-19	3931	5316	0.999999843863589	0.999999999998892	104182265	105532207	ENSG00000183828.14	NUDT14	protein_coding	105181312	-1	256515	11062	255752	8	1	7	104182265	105532661	1350396	219723
RA_Ishigaki_36333501_1	RA (Ishigaki, EAS)	IMD	Tfh_UT	Tfh_UT	CD4	Sorted cell	ENSG00000184990	SIVA1	4466	1.56728370827028e-14	6.24617290906322e-14	0.198942911378959	0.792840544207795	0.00821654441316647	14:104924797	rs2582530	chr14.1		14	104924797	14:104773557	2.19951e-12	14:104925560	2.95715891724159e-19	5207	7027	0.982904081948157	0.999999999998888	103753612	105532207	ENSG00000184990.12	SIVA1	protein_coding	104753147	1	171650	20410	172413	7	1	8	103753612	105532661	1779049	219725
RA_Ishigaki_36333501_1	RA (Ishigaki, EAS)	IMD	Tfh_UT	Tfh_UT	CD4	Sorted cell	ENSG00000185024	BRF1	2716	4.42220274781528e-14	3.16881640421294e-14	0.561331611319653	0.402160196244687	0.0365081924355842	14:104924797	rs2582530	chr14.1		14	104924797	14:105241129	3.34602e-09	14:104925560	2.95715891724159e-19	3290	4520	0.921510223043627	0.999999999998893	104316026	105532207	ENSG00000185024.16	BRF1	protein_coding	105301001	-1	376204	59872	375441	10	1	9	104316026	105532661	1216635	219726
RA_Ishigaki_36333501_1	RA (Ishigaki, EAS)	IMD	Tfh_UT	Tfh_UT	CD4	Sorted cell	ENSG00000170779	CDCA4	3707	1.58653109336625e-15	7.70909951493822e-14	0.0201386075183455	0.978550714916405	0.00131067756516914	14:104925411	rs2841278	chr14.1		14	104925411	14:104993172	7.60922e-10	14:104925560	2.95715891724159e-19	4345	5956	0.936018614451434	0.999999999998891	104021444	105532207	ENSG00000170779.10	CDCA4	protein_coding	105021083	-1	95672	27911	95523	2	0	2	104021444	105532661	1511217	219719
RA_Ishigaki_36333501_1	RA (Ishigaki, EAS)	IMD	Tfh_UT	Tfh_UT	CD4	Sorted cell	ENSG00000183484	GPR132	3599	2.07620576647973e-19	7.87802402101787e-14	2.63542852915324e-06	0.999995738670626	1.62590076526199e-06	14:104925411	rs2841278	chr14.1		14	104925411	14:105070994	1.74225e-16	14:104925560	2.95715891724159e-19	4235	5786	0.97905672056409	0.999999999998893	104065859	105532207	ENSG00000183484.11	GPR132	protein_coding	105065430	-1	140019	-5564	139870	4	0	4	104065859	105532661	1466802	219722
RA_Ishigaki_36333501_1	RA (Ishigaki, EAS)	IMD	Tfh_UT	Tfh_UT	CD4	Sorted cell	ENSG00000184986	TMEM121	2187	1.03017759397467e-35	7.87805756639757e-14	1.30765431109392e-22	0.999999999999915	6.74980417423546e-16	14:105530256	rs35592422	chr14.1		14	105530256	14:105530256	6.04145e-38	14:104925560	2.95715891724159e-19	2742	2799	0.999225161426481	0.999999999998902	104622647	105532207	ENSG00000184986.10	TMEM121	protein_coding	105526583	1	3673	3673	-601023	0	0	20	104622647	106359767	1737120	219724
RA_Ishigaki_36333501_1	RA (Ishigaki, EAS)	IMD	Tfh_UT	Tfh_UT	CD4	Sorted cell	ENSG00000171262	FAM98B	5672	0.000154547865561718	0.000159221937986696	0.478746306984838	0.493169743114578	0.0277701800970351	15:38546063	rs8035957	chr15.1		15	38546063	15:38522176	1.68569e-07	15:38546063	1.13790395110346e-09	5967	8540	0.979643690218312	0.99990742422125	37454981	39453715	ENSG00000171262.11	FAM98B	protein_coding	38454127	1	91936	68049	91936	4	3	4	37454981	39453715	1998734	219731
RA_Ishigaki_36333501_1	RA (Ishigaki, EAS)	IMD	Tfh_UT	Tfh_UT	CD4	Sorted cell	ENSG00000172575	RASGRP1	5467	5.51974503455911e-07	1.02379661042745e-05	0.00170985309356527	0.0297771742889295	0.968502182676898	15:38546063	rs8035957	chr15.1		15	38546063	15:38561434	1.15218e-11	15:38546063	1.13790395110346e-09	5759	8389	0.91830514507169	0.999908216978291	37565626	39563416	ENSG00000172575.11	RASGRP1	protein_coding	38564814	-1	18751	3380	18751	0	0	0	37565626	39563416	1997790	219732
RA_Ishigaki_36333501_1	RA (Ishigaki, EAS)	IMD	Tfh_UT	Tfh_UT	CD4	Sorted cell	ENSG00000153786	ZDHHC7	8475	7.54633063225606e-18	0.000580752377699256	1.2986462307256e-14	0.99941536925896	3.87836332961787e-06	16:85002766	rs7187564	chr16.1		16	85002766	16:85002766	1.45228e-37	16:85982420	1.54331451124252e-09	9203	12334	0.939311752132263	0.999805936104791	84011573	86011467	ENSG00000153786.12	ZDHHC7	protein_coding	85011535	-1	8769	8769	-970885	0	0	26	84011573	86011467	1999894	219735
RA_Ishigaki_36333501_1	RA (Ishigaki, EAS)	IMD	Tfh_UT	Tfh_UT	CD4	Sorted cell	ENSG00000135709	KIAA0513	8395	2.08630538775504e-23	0.000574589146433397	3.62885276795351e-20	0.999421951782324	3.45907123923617e-06	16:85055589	rs11642445	chr16.1		16	85055589	16:85055589	2.23435e-35	16:85982420	1.54331451124252e-09	9117	12203	1	0.999809567031468	84028193	86026973	ENSG00000135709.12	KIAA0513	protein_coding	85027795	1	27794	27794	954625	0	0	24	84028193	86026973	1998780	219734
RA_Ishigaki_36333501_1	RA (Ishigaki, EAS)	IMD	Tfh_UT	Tfh_UT	CD4	Sorted cell	ENSG00000131153	GINS2	8041	1.40801560289127e-08	0.000559420089571846	2.51543715650201e-05	0.999410848644138	4.56281457022096e-06	16:85683226	rs889502	chr16.1		16	85683226	16:85683226	2.63519e-15	16:85982420	1.54331451124252e-09	8748	11882	0.95042984191928	0.999803948693454	84690229	86690067	ENSG00000131153.8	GINS2	protein_coding	85688954	-1	5728	5728	-293466	0	0	15	84690229	86690067	1999838	219733
RA_Ishigaki_36333501_1	RA (Ishigaki, EAS)	IMD	Tfh_UT	Tfh_UT	CD4	Sorted cell	ENSG00000154889	MPPE1	5792	3.20414767736727e-21	1.82640315828035e-05	1.75431625328697e-16	0.999981607412907	1.28555509658319e-07	18:11905954	rs8097892	chr18.1		18	11905954	18:11905954	1.20052e-28	18:12847137	1.43844729766458e-10	6317	8405	1	0.999950047428918	10909870	12908046	ENSG00000154889.16	MPPE1	protein_coding	11908317	-1	2363	2363	-938820	0	0	19	10909870	12908489	1998619	219738
RA_Ishigaki_36333501_1	RA (Ishigaki, EAS)	IMD	Tfh_UT	Tfh_UT	CD4	Sorted cell	ENSG00000154889	MPPE1	5792	3.20414767736727e-21	1.82640315828035e-05	1.75431625328697e-16	0.999981607412907	1.28555509658319e-07	18:11905954	rs8097892	chr18.2		18	11905954	18:11905954	1.20052e-28	18:12847137	1.43844729766458e-10	6317	8405	1	0.999950047428918	10909870	12908046	ENSG00000154889.16	MPPE1	protein_coding	11908317	-1	2363	2363	-938820	0	0	19	10909870	12908489	1998619	219738
RA_Ishigaki_36333501_1	RA (Ishigaki, EAS)	IMD	Tfh_UT	Tfh_UT	CD4	Sorted cell	ENSG00000141401	IMPA2	5751	3.93903759097172e-12	1.82632923308006e-05	2.15676580891506e-07	0.999981430500713	9.05264374522364e-08	18:11981209	rs2075824	chr18.1		18	11981209	18:11974762	7.18262e-15	18:12847137	1.43844729766458e-10	6272	8357	0.941814320604476	0.999949985354423	10981362	12979057	ENSG00000141401.11	IMPA2	protein_coding	11981507	1	-298	-6745	865630	0	0	16	10981362	12979057	1997695	219737
RA_Ishigaki_36333501_1	RA (Ishigaki, EAS)	IMD	Tfh_UT	Tfh_UT	CD4	Sorted cell	ENSG00000141401	IMPA2	5751	3.93903759097172e-12	1.82632923308006e-05	2.15676580891506e-07	0.999981430500713	9.05264374522364e-08	18:11981209	rs2075824	chr18.2		18	11981209	18:11974762	7.18262e-15	18:12847137	1.43844729766458e-10	6272	8357	0.941814320604476	0.999949985354423	10981362	12979057	ENSG00000141401.11	IMPA2	protein_coding	11981507	1	-298	-6745	865630	0	0	16	10981362	12979057	1997695	219737
RA_Ishigaki_36333501_1	RA (Ishigaki, EAS)	IMD	Tfh_UT	Tfh_UT	CD4	Sorted cell	ENSG00000260302	LINC01882	5689	4.08518393784633e-18	1.82632526417473e-05	2.2367915869366e-13	0.999981652571971	8.41751626563836e-08	18:12750219	rs888262	chr18.1		18	12750219	18:12750219	4.10233e-23	18:12847137	1.43844729766458e-10	6110	8535	0.999541156140646	0.9999496272478	11776305	13775570	ENSG00000260302.1	AP005482.1	lncRNA	12776140	-1	25921	25921	-70997	0	0	0	11776305	13775570	1999265	219742
RA_Ishigaki_36333501_1	RA (Ishigaki, EAS)	IMD	Tfh_UT	Tfh_UT	CD4	Sorted cell	ENSG00000260302	LINC01882	5689	4.08518393784633e-18	1.82632526417473e-05	2.2367915869366e-13	0.999981652571971	8.41751626563836e-08	18:12750219	rs888262	chr18.2		18	12750219	18:12750219	4.10233e-23	18:12847137	1.43844729766458e-10	6110	8535	0.999541156140646	0.9999496272478	11776305	13775570	ENSG00000260302.1	AP005482.1	lncRNA	12776140	-1	25921	25921	-70997	0	0	0	11776305	13775570	1999265	219742
RA_Ishigaki_36333501_1	RA (Ishigaki, EAS)	IMD	Tfh_UT	Tfh_UT	CD4	Sorted cell	ENSG00000168675	LDLRAD4	5425	1.03509164191948e-05	7.59755449982951e-06	0.566751616797905	0.415960152282169	0.0172702824490069	18:12847137	rs657555	chr18.1		18	12847137	18:13279342	3.25561e-07	18:12847137	1.43844729766458e-10	5893	7987	0.961770048781408	0.999950061297709	12221753	14217399	ENSG00000168675.18	LDLRAD4	protein_coding	13218760	1	-371623	60582	-371623	6	2	6	12221753	14217399	1995646	219739
RA_Ishigaki_36333501_1	RA (Ishigaki, EAS)	IMD	Tfh_UT	Tfh_UT	CD4	Sorted cell	ENSG00000168675	LDLRAD4	5425	1.03509164191948e-05	7.59755449982951e-06	0.566751616797905	0.415960152282169	0.0172702824490069	18:12847137	rs657555	chr18.2		18	12847137	18:13279342	3.25561e-07	18:12847137	1.43844729766458e-10	5893	7987	0.961770048781408	0.999950061297709	12221753	14217399	ENSG00000168675.18	LDLRAD4	protein_coding	13218760	1	-371623	60582	-371623	6	2	6	12221753	14217399	1995646	219739
RA_Ishigaki_36333501_1	RA (Ishigaki, EAS)	IMD	Tfh_UT	Tfh_UT	CD4	Sorted cell	ENSG00000175354	PTPN2	5895	6.66508678622381e-07	1.65296609055044e-05	0.0364938699439386	0.904944337087772	0.0585445967987053	18:12847137	rs657555	chr18.1		18	12847137	18:12919373	1.27395e-10	18:12847137	1.43844729766458e-10	6298	8770	0.97503747542014	0.99994962915338	11929731	13929555	ENSG00000175354.18	PTPN2	protein_coding	12884237	-1	37100	-35136	37100	0	2	0	11929731	13929555	1999824	219740
RA_Ishigaki_36333501_1	RA (Ishigaki, EAS)	IMD	Tfh_UT	Tfh_UT	CD4	Sorted cell	ENSG00000175354	PTPN2	5895	6.66508678622381e-07	1.65296609055044e-05	0.0364938699439386	0.904944337087772	0.0585445967987053	18:12847137	rs657555	chr18.2		18	12847137	18:12919373	1.27395e-10	18:12847137	1.43844729766458e-10	6298	8770	0.97503747542014	0.99994962915338	11929731	13929555	ENSG00000175354.18	PTPN2	protein_coding	12884237	-1	37100	-35136	37100	0	2	0	11929731	13929555	1999824	219740
RA_Ishigaki_36333501_1	RA (Ishigaki, EAS)	IMD	Tfh_UT	Tfh_UT	CD4	Sorted cell	ENSG00000101639	CEP192	5777	1.06942975238464e-15	1.82632459397311e-05	5.8555313363351e-11	0.999981612989271	1.23706229709261e-07	18:13113198	rs1787000	chr18.1		18	13113198	18:13113198	7.9245e-29	18:12847137	1.43844729766458e-10	6156	8655	0.949839920355377	0.99994962353631	11991702	13991304	ENSG00000101639.18	CEP192	protein_coding	12991362	1	121836	121836	-144225	0	0	5	11991702	13991304	1999602	219736
RA_Ishigaki_36333501_1	RA (Ishigaki, EAS)	IMD	Tfh_UT	Tfh_UT	CD4	Sorted cell	ENSG00000101639	CEP192	5777	1.06942975238464e-15	1.82632459397311e-05	5.8555313363351e-11	0.999981612989271	1.23706229709261e-07	18:13113198	rs1787000	chr18.2		18	13113198	18:13113198	7.9245e-29	18:12847137	1.43844729766458e-10	6156	8655	0.949839920355377	0.99994962353631	11991702	13991304	ENSG00000101639.18	CEP192	protein_coding	12991362	1	121836	121836	-144225	0	0	5	11991702	13991304	1999602	219736
RA_Ishigaki_36333501_1	RA (Ishigaki, EAS)	IMD	Tfh_UT	Tfh_UT	CD4	Sorted cell	ENSG00000174652	ZNF266	5174	7.88143250901088e-54	0.00590589925456354	1.326418673049e-51	0.993942745516249	0.000151355229193946	19:9420717	rs1978438	chr19.1		19	9420717	19:9404524	1.97867e-71	19:10359243	3.46090047795672e-09	6024	7352	0.934842214395069	0.998519488072118	8435935	10435217	ENSG00000174652.17	ZNF266	protein_coding	9435573	-1	14856	31049	-923670	0	1	47	8435935	10435217	1999282	219750
RA_Ishigaki_36333501_1	RA (Ishigaki, EAS)	IMD	Tfh_UT	Tfh_UT	CD4	Sorted cell	ENSG00000105397	TYK2	4750	5.34628017755643e-07	0.00585134622760392	9.08207677113215e-05	0.994006457807906	5.0840568760858e-05	19:10351837	rs11085725	chr19.1		19	10351837	19:10351837	4.59628e-18	19:10359243	3.46090047795672e-09	5495	7517	0.993381191017403	0.998173329752741	9382521	11380027	ENSG00000105397.13	TYK2	protein_coding	10380572	-1	28735	28735	21329	0	0	0	9381465	11380027	1998562	219745
RA_Ishigaki_36333501_1	RA (Ishigaki, EAS)	IMD	Tfh_UT	Tfh_UT	CD4	Sorted cell	ENSG00000076662	ICAM3	4786	0.00390835737305601	0.00175449281327494	0.663955314885307	0.297990055625947	0.0323917793024143	19:10359243	rs55882956	chr19.1		19	10359243	19:10498980	8.45912e-08	19:10359243	3.46090047795672e-09	5536	7570	0.926592932951786	0.998154772433073	9340061	11339584	ENSG00000076662.9	ICAM3	protein_coding	10339624	-1	-19619	-159356	-19619	0	4	0	9339854	11339584	1999730	219743
RA_Ishigaki_36333501_1	RA (Ishigaki, EAS)	IMD	Tfh_UT	Tfh_UT	CD4	Sorted cell	ENSG00000105364	MRPL4	4697	0.00361229293261061	0.00206550580869975	0.613671838645559	0.350837372409421	0.02981299020371	19:10359243	rs55882956	chr19.1		19	10359243	19:10259814	2.57209e-08	19:10359243	3.46090047795672e-09	5436	7425	0.918895674201675	0.998182809758153	9252123	11251711	ENSG00000105364.13	MRPL4	protein_coding	10252214	1	107029	7600	107029	12	0	12	9252123	11251711	1999588	219744
RA_Ishigaki_36333501_1	RA (Ishigaki, EAS)	IMD	Tfh_UT	Tfh_UT	CD4	Sorted cell	ENSG00000129353	SLC44A2	4604	0.00125975556997731	0.00453154285075898	0.213978903408793	0.769695369047901	0.0105344291225692	19:10359243	rs55882956	chr19.1		19	10359243	19:10630740	1.06956e-08	19:10359243	3.46090047795672e-09	5340	7361	0.928675240488994	0.998185745292341	9603125	11601920	ENSG00000129353.14	SLC44A2	protein_coding	10625553	1	-266310	5187	-266310	10	0	10	9603125	11601920	1998795	219746
RA_Ishigaki_36333501_1	RA (Ishigaki, EAS)	IMD	Tfh_UT	Tfh_UT	CD4	Sorted cell	ENSG00000130810	PPAN	4931	0.00319848705626844	0.00247662250743245	0.543402031117071	0.420701522960856	0.0302213363583721	19:10359243	rs55882956	chr19.1		19	10359243	19:10124696	3.77008e-10	19:10359243	3.46090047795672e-09	5667	7408	0.914072654008863	0.998242355647167	9106724	11087511	ENSG00000130810.19	PPAN	protein_coding	10106362	1	252881	18334	252881	18	3	18	9106516	11087511	1980995	219747
RA_Ishigaki_36333501_1	RA (Ishigaki, EAS)	IMD	Tfh_UT	Tfh_UT	CD4	Sorted cell	ENSG00000130811	EIF3G	4861	0.00365421136184913	0.00201761431901355	0.620819181473034	0.342713784630409	0.0307952082156949	19:10359243	rs55882956	chr19.1		19	10359243	19:10109201	1.45766e-07	19:10359243	3.46090047795672e-09	5590	7319	0.924725305945224	0.998259874042916	9120170	11087511	ENSG00000130811.11	EIF3G	protein_coding	10119899	-1	-239344	10698	-239344	15	1	15	9120170	11087511	1967341	219748
RA_Ishigaki_36333501_1	RA (Ishigaki, EAS)	IMD	Tfh_UT	Tfh_UT	CD4	Sorted cell	ENSG00000130812	ANGPTL6	4946	0.0016360123518144	0.00414225871043046	0.277948679300463	0.703719786725203	0.0125532629120889	19:10359243	rs55882956	chr19.1		19	10359243	19:10096630	3.0889e-18	19:10359243	3.46090047795672e-09	5691	7424	0.964672890540317	0.998242016341973	9102975	11087511	ENSG00000130812.10	ANGPTL6	protein_coding	10102678	-1	-256565	6048	-256565	19	0	19	9102975	11087511	1984536	219749
RA_Ishigaki_36333501_1	RA (Ishigaki, EAS)	IMD	Tfh_UT	Tfh_UT	CD4	Sorted cell	ENSG00000183401	CCDC159	4272	0.0039251447929314	0.00174139015362443	0.666404804614574	0.295585749079369	0.0323429113595021	19:10359243	rs55882956	chr19.1		19	10359243	19:10400625	5.48461e-05	19:10359243	3.46090047795672e-09	4908	7048	0.937648764452945	0.998437802277788	10345173	12341342	ENSG00000183401.11	CCDC159	protein_coding	11346519	1	-987276	-945894	-987276	35	34	35	10345173	12343728	1998555	219751
RA_Ishigaki_36333501_1	RA (Ishigaki, EAS)	IMD	Tfh_UT	Tfh_UT	CD4	Sorted cell	ENSG00000197961	ZNF121	5294	0.000238381974151282	0.00561721637763498	0.0403925864608961	0.951804222904059	0.00194759228325894	19:10359243	rs55882956	chr19.1		19	10359243	19:9642771	4.97779e-13	19:10359243	3.46090047795672e-09	6179	7551	0.908031013290091	0.998436767184745	8586678	10583568	ENSG00000197961.11	ZNF121	protein_coding	9584504	-1	-774739	-58267	-774739	41	2	41	8586678	10583568	1996890	219752
RA_Ishigaki_36333501_1	RA (Ishigaki, EAS)	IMD	Tfh_UT	Tfh_UT	CD4	Sorted cell	ENSG00000244165	P2RY11	4897	0.00318526869501856	0.002497086171224	0.541153117937727	0.424178126788005	0.028986400408025	19:10359243	rs55882956	chr19.1		19	10359243	19:10109201	2.97302e-07	19:10359243	3.46090047795672e-09	5628	7365	0.931185037966494	0.998256434166166	9111930	11087511	ENSG00000244165.1	P2RY11	protein_coding	10111693	1	247550	-2492	247550	16	0	16	9111930	11087511	1975581	219753
RA_Ishigaki_36333501_1	RA (Ishigaki, EAS)	IMD	Tfh_UT	Tfh_UT	CD4	Sorted cell	ENSG00000267100	ILF3-DT	4667	0.00086868183920372	0.00493544682197533	0.147565903693412	0.838384448808342	0.00824551883706675	19:10359243	rs55882956	chr19.1		19	10359243	19:10653111	2.01665e-20	19:10359243	3.46090047795672e-09	5401	7440	0.935995510185041	0.998176257252484	9655359	11653681	ENSG00000267100.1	ILF3-AS1	lncRNA	10653879	-1	294636	768	294636	11	0	11	9654814	11653681	1998867	219754
RA_Ishigaki_36333501_1	RA (Ishigaki, EAS)	IMD	Tfh_UT	Tfh_UT	CD4	Sorted cell	ENSG00000267534	S1PR2	4721	0.000620987088023761	0.00519984493056335	0.105496887987568	0.883369187618034	0.00531309237581168	19:10359243	rs55882956	chr19.1		19	10359243	19:10236408	1.28215e-08	19:10359243	3.46090047795672e-09	5461	7436	0.990594876566197	0.998189364848648	9231304	11231201	ENSG00000267534.2	S1PR2	protein_coding	10231331	-1	-127912	-5077	-127912	13	0	13	9231304	11231201	1999897	219755
RA_Ishigaki_36333501_1	RA (Ishigaki, EAS)	IMD	Tfh_UT	Tfh_UT	CD4	Sorted cell	ENSG00000274425	AC114271.1	4781	0.00221180823894107	0.00351582245119292	0.375744391646243	0.597229148056027	0.0212988296075961	19:10359243	rs55882956	chr19.1		19	10359243	19:10335130	9.42496e-08	19:10359243	3.46090047795672e-09	5531	7566	0.921845779210377	0.998154523251316	9333808	11333156	ENSG00000274425.1	AC114271.1	lncRNA	10333436	1	25807	1694	25807	2	1	2	9333808	11333156	1999348	219756
RA_Ishigaki_36333501_1	RA (Ishigaki, EAS)	IMD	Tfh_UT	Tfh_UT	CD4	Sorted cell	ENSG00000168612	ZSWIM1	5298	8.31914296324879e-56	0.00024952864192677	3.33310750001645e-52	0.999749360843455	1.11051461584893e-06	20:45881093	rs3746497	chr20.1		20	45881093	20:45879572	7.80236e-70	20:46118343	9.5785525246784e-10	5597	7865	0.986719705741288	0.99987631019844	44881235	46880329	ENSG00000168612.4	ZSWIM1	protein_coding	45881227	1	-134	-1655	237116	0	0	13	44881235	46880329	1999094	219760
RA_Ishigaki_36333501_1	RA (Ishigaki, EAS)	IMD	Tfh_UT	Tfh_UT	CD4	Sorted cell	ENSG00000064601	CTSA	5289	2.51262669866527e-15	0.000249528590685849	1.00669682689616e-11	0.999749146703984	1.32469525759155e-06	20:45895143	rs4608591	chr20.1		20	45895143	20:45894908	2.60005e-32	20:46118343	9.5785525246784e-10	5589	7859	0.999997838463222	0.999876292429329	44890896	46887870	ENSG00000064601.16	CTSA	protein_coding	45891335	1	3808	3573	227008	1	1	10	44890896	46889831	1998935	219757
RA_Ishigaki_36333501_1	RA (Ishigaki, EAS)	IMD	Tfh_UT	Tfh_UT	CD4	Sorted cell	ENSG00000080189	SLC35C2	5409	4.87973018336424e-06	0.000244365624031412	0.0195519366188425	0.979113685191748	0.00108513283519519	20:46118343	rs1883832	chr20.1		20	46118343	20:46354358	1.51704e-10	20:46118343	9.5785525246784e-10	5733	8215	0.960440254716979	0.999869425727267	45364719	47364449	ENSG00000080189.14	SLC35C2	protein_coding	46364425	-1	246082	10067	246082	0	0	0	45364719	47364449	1999730	219758
RA_Ishigaki_36333501_1	RA (Ishigaki, EAS)	IMD	Tfh_UT	Tfh_UT	CD4	Sorted cell	ENSG00000101457	DNTTIP1	5208	1.11832384900008e-07	0.000249402188473683	0.00044806157203849	0.999241168257577	6.12561495258018e-05	20:46118343	rs1883832	chr20.1		20	46118343	20:45772991	3.99071e-12	20:46118343	9.5785525246784e-10	5502	7706	0.994004992166391	0.999877573539324	44792315	46791896	ENSG00000101457.12	DNTTIP1	protein_coding	45791954	1	326389	-18963	326389	19	1	19	44792315	46791896	1999581	219759
RA_Ishigaki_36333501_1	RA (Ishigaki, EAS)	IMD	Tfh_UT	Tfh_UT	CD4	Sorted cell	ENSG00000244274	DBNDD2	5087	1.65649461548798e-05	0.00023223337873931	0.0663679285169602	0.930443766600871	0.00293950655727445	20:46118343	rs1883832	chr20.1		20	46118343	20:45370996	1.93149e-07	20:46118343	9.5785525246784e-10	5374	7540	0.979438921857635	0.99987973845899	44406498	46405494	ENSG00000244274.7	DBNDD2	protein_coding	45408289	1	710054	-37293	710054	25	1	25	44406498	46405494	1998996	219761
RA_Ishigaki_36333501_1	RA (Ishigaki, EAS)	IMD	Tfh_UT	Tfh_UT	CD4	Sorted cell	ENSG00000160209	PDXK	4057	2.25832165902207e-106	1.25569729765499e-07	1.79846000968007e-99	0.999999873831549	5.98730083725246e-10	21:43734263	rs2299806	chr21.2		21	43734263	21:43733198	7.52184e-120	21:44289258	3.51007435992207e-13	4571	8355	0.999999999999987	0.999995368603195	42719198	44718930	ENSG00000160209.18	PDXK	protein_coding	43719129	1	15134	14069	570129	0	0	20	42719198	44718930	1999732	219763
RA_Ishigaki_36333501_1	RA (Ishigaki, EAS)	IMD	Tfh_UT	Tfh_UT	CD4	Sorted cell	ENSG00000160213	CSTB	4049	4.40393242325962e-16	1.25569729283707e-07	3.50716042531529e-09	0.999999870195028	7.28082988093809e-10	21:43734263	rs2299806	chr21.2		21	43734263	21:43733198	9.1036e-23	21:44289258	3.51007435992207e-13	4566	8320	0.999654150625033	0.9999953690435	42776461	44776393	ENSG00000160213.6	CSTB	protein_coding	43776308	-1	42045	43110	-512950	1	1	18	42776461	44776393	1999932	219764
RA_Ishigaki_36333501_1	RA (Ishigaki, EAS)	IMD	Tfh_UT	Tfh_UT	CD4	Sorted cell	ENSG00000225331	LINC01678	4508	6.86561418178239e-23	1.2556972871479e-07	5.46757038775022e-16	0.999999872024959	2.4053098705891e-09	21:44069441	rs2156428	chr21.2		21	44069441	21:44067021	1.70278e-25	21:44289258	3.51007435992207e-13	5042	8303	0.939866436402825	0.999995369695941	43188550	45159601	ENSG00000225331.1	LINC01678	lncRNA	44160137	-1	90696	93116	-129121	2	2	9	43187809	45159601	1971792	219772
RA_Ishigaki_36333501_1	RA (Ishigaki, EAS)	IMD	Tfh_UT	Tfh_UT	CD4	Sorted cell	ENSG00000160221	GATD3	4459	4.14921861518261e-83	1.25569728736276e-07	3.30431396636329e-76	0.999999872013128	2.41714273182199e-09	21:44079219	rs2299820	chr21.2		21	44079219	21:44067300	2.29626e-97	21:44289258	3.51007435992207e-13	4989	8387	0.916047107753831	0.999995369240975	43148907	45133595	ENSG00000160221.16	C21orf33	protein_coding	44133683	1	-54464	-66383	155575	1	1	10	43148907	45133595	1984688	219766
RA_Ishigaki_36333501_1	RA (Ishigaki, EAS)	IMD	Tfh_UT	Tfh_UT	CD4	Sorted cell	ENSG00000241945	PWP2	4393	2.53466304854115e-88	1.25569728786287e-07	2.01853006208622e-81	0.999999872124399	2.3058832385852e-09	21:44092475	rs7277269	chr21.2		21	44092475	21:44083240	1.52938e-101	21:44289258	3.51007435992207e-13	4918	8375	0.952550919736691	0.999995369013913	43125852	45106742	ENSG00000241945.7	PWP2	protein_coding	44107399	1	-14924	-24159	181859	0	0	11	43125852	45106742	1980890	219773
RA_Ishigaki_36333501_1	RA (Ishigaki, EAS)	IMD	Tfh_UT	Tfh_UT	CD4	Sorted cell	ENSG00000160208	RRP1B	3960	3.18620518166572e-13	1.25569399151512e-07	2.53739877297849e-06	0.999997241556435	9.54750756885006e-08	21:44289258	rs2075875	chr21.2		21	44289258	21:43733198	1.53245e-15	21:44289258	3.51007435992207e-13	4475	8262	0.999999808184283	0.99999536841763	42659765	44659496	ENSG00000160208.12	RRP1B	protein_coding	43659560	1	629698	73638	629698	21	1	21	42659765	44659496	1999731	219762
RA_Ishigaki_36333501_1	RA (Ishigaki, EAS)	IMD	Tfh_UT	Tfh_UT	CD4	Sorted cell	ENSG00000160218	TRAPPC10	4190	5.12873038222201e-10	1.24999109147009e-07	0.00408436791168474	0.995454702573263	0.000460804003069637	21:44289258	rs2075875	chr21.2		21	44289258	21:44008397	2.54717e-11	21:44289258	3.51007435992207e-13	4698	8508	0.939978205022293	0.999995367435026	43012770	45011477	ENSG00000160218.12	TRAPPC10	protein_coding	44012309	1	276949	-3912	276949	13	0	13	43012770	45011477	1998707	219765
RA_Ishigaki_36333501_1	RA (Ishigaki, EAS)	IMD	Tfh_UT	Tfh_UT	CD4	Sorted cell	ENSG00000160226	CFAP410	4816	1.08201823325618e-13	1.25569615792782e-07	8.6168705296173e-07	0.999998972658032	4.00851905352897e-08	21:44289258	rs2075875	chr21.2		21	44289258	21:44339162	2.97312e-23	21:44289258	3.51007435992207e-13	5263	8685	0.999567149207629	0.999995369221343	43339556	45339157	ENSG00000160226.15	C21orf2	protein_coding	44339390	-1	50132	228	50132	3	0	3	43339556	45339157	1999601	219767
RA_Ishigaki_36333501_1	RA (Ishigaki, EAS)	IMD	Tfh_UT	Tfh_UT	CD4	Sorted cell	ENSG00000184441	AP001062.7	4810	3.83531361934636e-15	1.2556972491214e-07	3.05432939086861e-08	0.999999842168007	1.71896804914157e-09	21:44289258	rs2075875	chr21.2		21	44289258	21:44339162	4.70213e-20	21:44289258	3.51007435992207e-13	5256	8681	0.999999896013803	0.999995369178954	43331514	45331164	ENSG00000184441.4	AP001062.1	lncRNA	44331234	1	-41976	7928	-41976	2	0	2	43331514	45331164	1999650	219769
RA_Ishigaki_36333501_1	RA (Ishigaki, EAS)	IMD	Tfh_UT	Tfh_UT	CD4	Sorted cell	ENSG00000186866	POFUT2	5697	4.1860050855013e-08	8.23585014869651e-08	0.333357897757885	0.65585093496546	0.0107910430581042	21:44289258	rs2075875	chr21.2		21	44289258	21:45279198	3.03484e-08	21:44289258	3.51007435992207e-13	6302	8407	0.947727109500646	0.999999969156588	44288093	46287897	ENSG00000186866.16	POFUT2	protein_coding	45287895	-1	998637	8697	998637	33	0	33	44288093	46287897	1999804	219770
RA_Ishigaki_36333501_1	RA (Ishigaki, EAS)	IMD	Tfh_UT	Tfh_UT	CD4	Sorted cell	ENSG00000197381	ADARB1	5454	9.57822298167751e-12	1.25559851982496e-07	7.62781116448009e-05	0.9999212150657	2.38125322494978e-06	21:44289258	rs2075875	chr21.2		21	44289258	21:45076373	6.69584e-14	21:44289258	3.51007435992207e-13	6015	8721	0.946572600995259	0.999995374299172	44074302	46071350	ENSG00000197381.15	ADARB1	protein_coding	45074580	1	-785322	1793	-785322	30	0	30	44073983	46073742	1999759	219771
RA_Ishigaki_36333501_1	RA (Ishigaki, EAS)	IMD	Tfh_UT	Tfh_UT	CD4	Sorted cell	ENSG00000160255	ITGB2	5295	2.47029354008624e-27	1.25569728535784e-07	1.96726811196137e-20	0.999999873565799	8.64473280004684e-10	21:44908184	rs760462	chr21.2		21	44908184	21:44908184	3.56576e-45	21:44289258	3.51007435992207e-13	5815	8607	0.999995299130736	0.999995374496011	43932163	45931259	ENSG00000160255.17	ITGB2	protein_coding	44920899	-1	12715	12715	631641	0	0	22	43932163	45931259	1999096	219768
RA_Ishigaki_36333501_1	RA (Ishigaki, EAS)	IMD	Tfh_UT	Tfh_UT	CD4	Sorted cell	ENSG00000244627	TPTEP2	4058	1.84069690562118e-19	2.74557752941563e-08	6.70422464884628e-12	0.999999972391415	1.46107395194467e-10	22:38373206	rs4101106	chr22.3		22	38373206	22:38373206	4.2649e-24	22:39353976	1.53603446007062e-13	4492	6798	0.999999999996431	0.99977822636468	37399109	39398236	ENSG00000244627.5	Z98749.2	transcribed_unprocessed_pseudogene	38384096	-1	10890	10890	-969880	0	0	45	37399109	39398236	1999127	219784
RA_Ishigaki_36333501_1	RA (Ishigaki, EAS)	IMD	Tfh_UT	Tfh_UT	CD4	Sorted cell	ENSG00000272669	AL021707.6	3808	3.75814444559521e-17	2.74557627778945e-08	1.36879978282502e-09	0.999999937980848	3.31945873889979e-08	22:38734966	rs9835	chr22.3		22	38734966	22:38734966	3.54906e-19	22:39353976	1.53603446007062e-13	4265	6289	0.919822811429712	0.999778204487648	37744086	39742278	ENSG00000272669.1	AL021707.6	lncRNA	38742625	1	-7659	-7659	611351	2	2	26	37744086	39742278	1998192	219785
RA_Ishigaki_36333501_1	RA (Ishigaki, EAS)	IMD	Tfh_UT	Tfh_UT	CD4	Sorted cell	ENSG00000221890	NPTXR	3799	5.34150377397799e-17	2.74557636653401e-08	1.94549446186789e-09	0.999999970372933	2.25808532651271e-10	22:38820662	rs2235135	chr22.3		22	38820662	22:38820662	4.27273e-20	22:39353976	1.53603446007062e-13	4248	6198	0.998028895232326	0.999778204721384	37844163	39843606	ENSG00000221890.3	NPTXR	protein_coding	38844028	-1	23366	23366	-509948	0	0	22	37844163	39843606	1999443	219780
RA_Ishigaki_36333501_1	RA (Ishigaki, EAS)	IMD	Tfh_UT	Tfh_UT	CD4	Sorted cell	ENSG00000239713	APOBEC3G	3785	5.10587145066222e-17	2.74557636408507e-08	1.85967192953884e-09	0.999999969450755	1.23380931139447e-09	22:39086804	rs17537581	chr22.3		22	39086804	22:39090588	3.95171e-37	22:39353976	1.53603446007062e-13	4231	6095	0.99999999953737	0.99977820511829	38077027	40076395	ENSG00000239713.8	APOBEC3G	protein_coding	39077275	1	9529	13313	276701	0	0	12	38077027	40076395	1999368	219781
RA_Ishigaki_36333501_1	RA (Ishigaki, EAS)	IMD	Tfh_UT	Tfh_UT	CD4	Sorted cell	ENSG00000213923	CSNK1E	4099	0.00312530585182762	0.00190316276419196	0.599484629190129	0.364996674081134	0.0304902281127174	22:39316363	rs470080	chr22.3		22	39316363	22:38316784	2.00502e-13	22:39316363	1.29296609479401e-08	4505	6849	0.961619278594721	0.998006255448446	37318274	39317123	ENSG00000213923.11	CSNK1E	protein_coding	38317433	-1	-998930	649	-998930	44	0	44	37318274	39317123	1998849	219779
RA_Ishigaki_36333501_1	RA (Ishigaki, EAS)	IMD	Tfh_UT	Tfh_UT	CD4	Sorted cell	ENSG00000100201	DDX17	3982	1.48292572710243e-08	1.18985905970598e-08	0.540114521556986	0.433319994257764	0.0265654574574024	22:39352907	rs1807560	chr22.3		22	39352907	22:38491343	8.93367e-08	22:39353976	1.53603446007062e-13	4436	6647	0.942559626869371	0.999778203910469	37508212	39507453	ENSG00000100201.20	DDX17	protein_coding	38506311	-1	-846596	14968	-847665	41	0	41	37508212	39507453	1999241	219774
RA_Ishigaki_36333501_1	RA (Ishigaki, EAS)	IMD	Tfh_UT	Tfh_UT	CD4	Sorted cell	ENSG00000100211	CBY1	3876	1.47520947164362e-09	2.59225361159878e-08	0.0537304096059855	0.94415217847996	0.00211738451630867	22:39352907	rs1807560	chr22.3		22	39352907	22:38725247	9.57539e-08	22:39353976	1.53603446007062e-13	4323	6408	0.909379048185102	0.999778204346728	37656876	39656530	ENSG00000100211.10	CBY1	protein_coding	38656638	1	696269	68609	697338	38	7	38	37656832	39656530	1999698	219775
RA_Ishigaki_36333501_1	RA (Ishigaki, EAS)	IMD	Tfh_UT	Tfh_UT	CD4	Sorted cell	ENSG00000100242	SUN2	3790	4.43465848214632e-09	2.28006203624637e-08	0.161520123962297	0.830433205614319	0.00804664318810356	22:39352907	rs1807560	chr22.3		22	39352907	22:38751710	8.7315e-12	22:39353976	1.53603446007062e-13	4241	6231	0.967338635820017	0.999778204575961	37796445	39793912	ENSG00000100242.15	SUN2	protein_coding	38755998	-1	-596909	4288	-597978	24	0	24	37795333	39793912	1998579	219776
RA_Ishigaki_36333501_1	RA (Ishigaki, EAS)	IMD	Tfh_UT	Tfh_UT	CD4	Sorted cell	ENSG00000100298	APOBEC3H	3746	5.46503885402373e-09	2.15431562497202e-08	0.199048868516303	0.784616991239264	0.0163341132362367	22:39352907	rs1807560	chr22.3		22	39352907	22:39111649	1.28386e-07	22:39353976	1.53603446007062e-13	4193	6035	0.943257612917336	0.999778205175986	38097287	40096804	ENSG00000100298.15	APOBEC3H	protein_coding	39097244	1	255663	14405	256732	10	0	10	38097287	40096804	1999517	219777
RA_Ishigaki_36333501_1	RA (Ishigaki, EAS)	IMD	Tfh_UT	Tfh_UT	CD4	Sorted cell	ENSG00000100307	CBX7	3651	4.17165560421397e-09	2.30994844002769e-08	0.151940974263007	0.841321115999031	0.00673788246682133	22:39352907	rs1807560	chr22.3		22	39352907	22:39165474	5.96261e-11	22:39353976	1.53603446007062e-13	4086	5921	0.96219724168608	0.999778205190424	38152838	40152488	ENSG00000100307.12	CBX7	protein_coding	39152680	-1	-200227	-12794	-201296	8	1	8	38152838	40152488	1999650	219778
RA_Ishigaki_36333501_1	RA (Ishigaki, EAS)	IMD	Tfh_UT	Tfh_UT	CD4	Sorted cell	ENSG00000239900	ADSL	3025	1.49872521561581e-10	2.99359487771533e-08	0.00498015063798041	0.994748413486123	0.000271405790073433	22:39352907	rs1807560	chr22.3		22	39352907	22:40299360	5.69599e-10	22:39353976	1.53603446007062e-13	3467	4431	0.93433362579852	0.99975690407955	39346820	41345876	ENSG00000239900.12	ADSL	protein_coding	40346500	1	-993593	-47140	-992524	15	0	15	39346820	41345876	1999056	219782
RA_Ishigaki_36333501_1	RA (Ishigaki, EAS)	IMD	Tfh_UT	Tfh_UT	CD4	Sorted cell	ENSG00000243811	APOBEC3D	3810	4.67410225006724e-10	2.69645259188444e-08	0.0170241198472147	0.98210625996905	0.000869592751799315	22:39352907	rs1807560	chr22.3		22	39352907	22:39037618	2.54726e-09	22:39353976	1.53603446007062e-13	4251	6151	0.949958825254893	0.99977820497545	38021503	40019705	ENSG00000243811.8	APOBEC3D	protein_coding	39021127	1	331780	16491	332849	15	0	15	38021503	40019705	1998202	219783
RA_Ishigaki_36333501_1	RA (Ishigaki, EAS)	IMD	Tfh_mem_Sch	Tfh_mem_Sch	CD4	Sorted cell	ENSG00000149527	PLCH2	4204	1.08118049377184e-12	0.000194773501028642	5.54987558212891e-09	0.999804104140448	1.11680756727375e-06	1:2420707	rs12731309	chr1.1		1	2420707	1:2420707	5.8157e-15	1:2786542	1.00916082751205e-09	5543	8260	0.999999998665739	0.985417226513042	1426175	3425966	ENSG00000149527	ENSG00000149527	protein_coding	2476289	1	-55582	-55582	310253	0	0	12	1426175	3425966	1999791	215932
RA_Ishigaki_36333501_1	RA (Ishigaki, EAS)	IMD	Tfh_mem_Sch	Tfh_mem_Sch	CD4	Sorted cell	ENSG00000157873	TNFRSF14	4303	2.70621965437119e-13	0.000168424948165374	1.3891495912067e-09	0.864283440224739	0.135548133437677	1:2581777	rs734999	chr1.1		1	2581777	1:2559459	9.83807e-14	1:2786542	1.00916082751205e-09	5627	8431	0.957760520180243	0.985419646532232	1555871	3554324	ENSG00000157873	ENSG00000157873	protein_coding	2556371	1	25406	3088	230171	1	0	6	1555871	3554324	1998453	215933
RA_Ishigaki_36333501_1	RA (Ishigaki, EAS)	IMD	Tfh_mem_Sch	Tfh_mem_Sch	CD4	Sorted cell	ENSG00000162591	MEGF6	5954	2.26720084150256e-05	0.000288637489214661	0.0725954833660628	0.924207810811861	0.00288539632444717	1:2786542	rs6657596	chr1.1		1	2786542	1:3523464	1.95339e-08	1:2786542	1.00916082751205e-09	7548	10003	0.983686024107529	0.999742433533597	2613201	4611351	ENSG00000162591	ENSG00000162591	protein_coding	3611508	-1	824966	88044	824966	5	0	5	2613201	4611351	1998150	215934
RA_Ishigaki_36333501_1	RA (Ishigaki, EAS)	IMD	Tfh_mem_Sch	Tfh_mem_Sch	CD4	Sorted cell	ENSG00000058453	CROCC	3451	2.69815238638164e-26	1.14456743066633e-20	2.35734978377899e-06	0.99999755326561	8.93846034487997e-08	1:17348042	rs2240335	chr1.2		1	17348042	1:16963416	9.50861e-13	1:17348042	1.0787159684891e-26	4812	6191	0.999968952371523	0.999999999917274	15741869	17739148	ENSG00000058453	ENSG00000058453	protein_coding	16921931	1	426111	41485	426111	6	0	6	15741869	17739148	1997279	215935
RA_Ishigaki_36333501_1	RA (Ishigaki, EAS)	IMD	Tfh_mem_Sch	Tfh_mem_Sch	CD4	Sorted cell	ENSG00000257702	LBX2-AS1	3436	7.294238643291e-22	0.0010777770466812	6.76045741456655e-19	0.998906940100409	1.52828529110748e-05	2:74498051	rs17009998	chr2.1		2	74498051	2:74499633	5.90889e-19	2:73990729	8.8103094995342e-09	4194	6865	0.999999998757934	0.999658914848816	73503047	75501777	ENSG00000257702	ENSG00000257702	lncRNA	74498071	1	-20	1562	-507342	0	1	25	73502956	75501777	1998821	215952
RA_Ishigaki_36333501_1	RA (Ishigaki, EAS)	IMD	Tfh_mem_Sch	Tfh_mem_Sch	CD4	Sorted cell	ENSG00000236209	AC104135.2	3607	2.64587950651037e-14	0.00107777993412845	2.45226270948754e-11	0.998911506855188	1.07131861360547e-05	2:74958729	rs12366	chr2.1		2	74958729	2:74958729	9.13514e-16	2:73990729	8.8103094995342e-09	4341	7294	0.999998660785834	0.999639880731559	73925052	75924603	ENSG00000236209	ENSG00000236209	lncRNA	74924846	-1	-33883	-33883	934117	1	1	42	73925052	75924603	1999551	215953
RA_Ishigaki_36333501_1	RA (Ishigaki, EAS)	IMD	Tfh_mem_Sch	Tfh_mem_Sch	CD4	Sorted cell	ENSG00000170500	LONRF2	4010	4.1397013397085e-16	1.22580947972856e-05	3.37704603450054e-11	0.999979136566209	8.60530522079851e-06	2:100289622	rs7571306	chr2.2		2	100289622	2:100385397	2.19021e-15	2:100177940	4.2242225691045e-10	4891	8472	0.998972072576213	0.98882204906577	99322568	101321142	ENSG00000170500	ENSG00000170500	protein_coding	100322501	-1	32879	-62896	144561	0	0	0	99322568	101321142	1998574	215956
RA_Ishigaki_36333501_1	RA (Ishigaki, EAS)	IMD	Tfh_mem_Sch	Tfh_mem_Sch	CD4	Sorted cell	ENSG00000151690	MFSD6	3393	1.29950791535734e-11	2.52184739882455e-07	5.15272077429593e-05	0.999945846135278	2.37445924331373e-06	2:191079016	rs11889341	chr2.3		2	191079016	2:190421006	7.89242e-11	2:191079016	2.97652454336996e-13	4059	7088	0.993678722999105	0.999999918145193	189408738	191408207	ENSG00000151690	ENSG00000151690	protein_coding	190408355	1	670661	12651	670661	11	0	11	189408738	191408207	1999469	215957
RA_Ishigaki_36333501_1	RA (Ishigaki, EAS)	IMD	Tfh_mem_Sch	Tfh_mem_Sch	CD4	Sorted cell	ENSG00000189362	NEMP2	3299	8.05986338568373e-08	1.68557547956804e-07	0.319584243393868	0.66832879801964	0.0120867094303104	2:191079016	rs11889341	chr2.3		2	191079016	2:190490655	2.67177e-07	2:191079016	2.97652454336996e-13	4004	6994	0.947091843942678	0.999999918003941	189536797	191533738	ENSG00000189362	ENSG00000189362	protein_coding	190534722	-1	-544294	44067	-544294	10	0	10	189536547	191533738	1997191	215958
RA_Ishigaki_36333501_1	RA (Ishigaki, EAS)	IMD	Tfh_mem_Sch	Tfh_mem_Sch	CD4	Sorted cell	ENSG00000178562	CD28	2960	9.8663922157688e-07	7.08161623360216e-05	0.0137157753679019	0.984448086241696	0.00176433558884415	2:203814308	rs231836	chr2.4		2	203814308	2:203755891	9.39009e-09	2:203814308	4.10452685043788e-10	3708	5888	0.990436089422702	0.990073383596816	202707239	204706192	ENSG00000178562	ENSG00000178562	protein_coding	203706639	1	107669	49252	107669	1	0	1	202707239	204706361	1999122	215959
RA_Ishigaki_36333501_1	RA (Ishigaki, EAS)	IMD	Tfh_mem_Sch	Tfh_mem_Sch	CD4	Sorted cell	ENSG00000178562	CD28	2960	9.8663922157688e-07	7.08161623360216e-05	0.0137157753679019	0.984448086241696	0.00176433558884415	2:203814308	rs231836	chr2.5		2	203814308	2:203755891	9.39009e-09	2:203814308	4.10452685043788e-10	3708	5888	0.990436089422702	0.990073383596816	202707239	204706192	ENSG00000178562	ENSG00000178562	protein_coding	203706639	1	107669	49252	107669	1	0	1	202707239	204706361	1999122	215959
RA_Ishigaki_36333501_1	RA (Ishigaki, EAS)	IMD	Tfh_mem_Sch	Tfh_mem_Sch	CD4	Sorted cell	ENSG00000164512	ANKRD55	4320	9.56104441877203e-13	5.48455834000705e-09	3.48680093395054e-07	1.55217893594788e-07	0.999999490616498	5:56148856	rs7731626	chr5.1		5	56148856	5:56148856	2.77371e-12	5:56148856	2.61609713417871e-12	5417	8044	0.999979902699097	0.999999047184782	55233630	57232007	ENSG00000164512	ENSG00000164512	protein_coding	56233330	-1	84474	84474	84474	0	0	0	55233630	57232007	1998377	215975
RA_Ishigaki_36333501_1	RA (Ishigaki, EAS)	IMD	Tfh_mem_Sch	Tfh_mem_Sch	CD4	Sorted cell	ENSG00000248727	LINC01948	4230	1.80037595618526e-07	2.55299836897089e-06	0.0656576044412043	0.931042036413029	0.00329762610980176	5:56148856	rs7731626	chr5.1		5	56148856	5:56481569	2.10567e-10	5:56148856	2.61609713417871e-12	5432	8120	0.963881323123648	0.999999015632678	55481995	57481850	ENSG00000248727	ENSG00000248727	lncRNA	56481835	-1	332979	266	332979	2	0	2	55481995	57481850	1999855	215976
RA_Ishigaki_36333501_1	RA (Ishigaki, EAS)	IMD	Tfh_mem_Sch	Tfh_mem_Sch	CD4	Sorted cell	ENSG00000155542	SETD9	4358	4.77157459678138e-20	2.74205981866655e-06	1.74013755883742e-14	0.999997208843945	4.90962206192994e-08	5:56909530	rs185220	chr5.1		5	56909530	5:56909530	6.33291e-17	5:56148856	2.61609713417871e-12	5520	8278	0.999985494324596	0.99999898113212	55909291	57908553	ENSG00000155542	ENSG00000155542	protein_coding	56909596	1	-66	-66	-760740	0	0	9	55909291	57908553	1999262	215977
RA_Ishigaki_36333501_1	RA (Ishigaki, EAS)	IMD	Tfh_mem_Sch	Tfh_mem_Sch	CD4	Sorted cell	ENSG00000272379		4022	5.34886337582917e-06	0.000400996625670957	0.0131497684625414	0.985818054483577	0.000625831564834884	6:14091451	rs72836542	chr6.1		6	14091451	6:13295283	7.13849e-10	6:14111156	4.76425937194525e-09	4959	7915	0.998657767553346	0.999848394857957	12290879	14289793	ENSG00000272379	ENSG00000272379	lncRNA	13290490	-1	-800961	-4793	-820666	13	0	13	12290879	14289793	1998914	215978
RA_Ishigaki_36333501_1	RA (Ishigaki, EAS)	IMD	Tfh_mem_Sch	Tfh_mem_Sch	CD4	Sorted cell	ENSG00000287562		3817	6.92596713527552e-16	3.70306719401236e-15	0.156420940020741	0.836312350804356	0.00726670917489736	6:44266884	rs28362855	chr6.7		6	44266884	6:44107895	4.58661e-08	6:44266184	1.30162950923778e-20	4792	7392	0.983123669179715	0.999999999999994	43095778	45095547	ENSG00000287562	ENSG00000287562	lncRNA	44095585	-1	-171299	-12310	-170599	8	0	8	43095778	45095547	1999769	215979
RA_Ishigaki_36333501_1	RA (Ishigaki, EAS)	IMD	Tfh_mem_Sch	Tfh_mem_Sch	CD4	Sorted cell	ENSG00000051620	HEBP2	4583	1.2719559306116e-27	0.000123394349319042	1.03066784474873e-23	0.999866287669839	1.03179808415037e-05	6:138400627	rs4896351	chr6.10		6	138400627	6:138394749	1.31715e-22	6:137921501	1.27141728142725e-09	5698	8886	0.999999997040761	0.999462882039133	137404382	139400705	ENSG00000051620	ENSG00000051620	protein_coding	138404223	1	-3596	-9474	-482722	1	1	5	137404382	139402675	1998293	215980
RA_Ishigaki_36333501_1	RA (Ishigaki, EAS)	IMD	Tfh_mem_Sch	Tfh_mem_Sch	CD4	Sorted cell	ENSG00000026297	RNASET2	5751	9.94936150421501e-38	2.90677780605872e-26	3.42281459642196e-12	0.99999999989106	1.05511683290739e-10	6:167126317	rs3093018	chr6.14		6	167126317	6:166959276	5.39724e-15	6:167126317	1.42667604277199e-32	7482	10162	0.923310213234286	0.999999953256428	165958004	167957101	ENSG00000026297	ENSG00000026297	protein_coding	166956550	-1	-169767	-2726	-169767	7	0	7	165958004	167957101	1999097	215982
RA_Ishigaki_36333501_1	RA (Ishigaki, EAS)	IMD	Tfh_mem_Sch	Tfh_mem_Sch	CD4	Sorted cell	ENSG00000130396	AFDN	6134	2.31368381056282e-35	2.93766750212843e-26	7.87592131150958e-10	0.99999999915768	5.47306009937064e-11	6:167126317	rs3093018	chr6.14		6	167126317	6:167847019	5.20164e-15	6:167126317	1.42667604277199e-32	8131	10270	0.932613114480486	0.999999953256428	166827011	168826777	ENSG00000130396	ENSG00000130396	protein_coding	167826911	1	-700594	20108	-700594	5	0	5	166827011	168826777	1999766	215984
RA_Ishigaki_36333501_1	RA (Ishigaki, EAS)	IMD	Tfh_mem_Sch	Tfh_mem_Sch	CD4	Sorted cell	ENSG00000198818	SFT2D1	6318	5.86310712521499e-39	3.21081252133792e-26	1.82605090962172e-13	0.999999999999815	8.79149937786091e-15	6:167126317	rs3093018	chr6.14		6	167126317	6:166344710	1.63041e-16	6:167126317	1.42667604277199e-32	7545	11225	0.999998870054815	0.999999953256428	165343247	167341487	ENSG00000198818	ENSG00000198818	protein_coding	166342545	-1	-783772	-2165	-783772	16	1	16	165342739	167341487	1998748	215981
RA_Ishigaki_36333501_1	RA (Ishigaki, EAS)	IMD	Tfh_mem_Sch	Tfh_mem_Sch	CD4	Sorted cell	ENSG00000284825		5924	1.29517703450384e-30	2.63059040035155e-28	4.39261039934186e-05	0.00699528692026355	0.992960786975743	6:167126317	rs3093018	chr6.14		6	167126317	6:167126167	5.32461e-09	6:167126317	1.42667604277199e-32	7666	10308	0.992641727835171	0.999999953256428	166122073	168121517	ENSG00000284825	ENSG00000284825	lncRNA	167121527	-1	-4790	-4640	-4790	1	1	1	166122073	168121517	1999444	215983
RA_Ishigaki_36333501_1	RA (Ishigaki, EAS)	IMD	Tfh_mem_Sch	Tfh_mem_Sch	CD4	Sorted cell	ENSG00000085514	PILRA	2510	2.51244191167815e-11	2.24849176880496e-06	1.11737406670147e-05	0.999985860916598	7.16825841533771e-07	7:100161582	rs34130487	chr7.1		7	100161582	7:100352785	2.79183e-13	7:100161582	1.88989681703488e-11	3884	5496	0.932279947952712	0.999842163703512	99367992	101367182	ENSG00000085514	ENSG00000085514	protein_coding	100373487	1	-211905	-20702	-211905	10	1	10	99367992	101367359	1999367	215988
RA_Ishigaki_36333501_1	RA (Ishigaki, EAS)	IMD	Tfh_mem_Sch	Tfh_mem_Sch	CD4	Sorted cell	ENSG00000106290	TAF6	2356	6.54710807036181e-09	2.24100013980455e-06	0.00291174262149619	0.996655303679415	0.000430706151841793	7:100161582	rs34130487	chr7.1		7	100161582	7:100137558	1.8475e-09	7:100161582	1.88989681703488e-11	3669	5143	0.956729895527647	0.999841383612637	99120062	101119297	ENSG00000106290	ENSG00000106290	protein_coding	100119358	-1	-42224	-18200	-42224	8	4	8	99120002	101119297	1999295	215987
RA_Ishigaki_36333501_1	RA (Ishigaki, EAS)	IMD	Tfh_mem_Sch	Tfh_mem_Sch	CD4	Sorted cell	ENSG00000130429	ARPC1B	2543	4.51373516439167e-07	1.98261556829873e-06	0.183875229004887	0.807637618997762	0.00848471800826493	7:100161582	rs34130487	chr7.1		7	100161582	7:99383610	6.58602e-08	7:100161582	1.88989681703488e-11	3853	5323	0.9296711082103	0.999827983997388	98374745	100374211	ENSG00000130429	ENSG00000130429	protein_coding	99374730	1	786852	8880	786852	45	0	45	98374745	100374211	1999466	215985
RA_Ishigaki_36333501_1	RA (Ishigaki, EAS)	IMD	Tfh_mem_Sch	Tfh_mem_Sch	CD4	Sorted cell	ENSG00000197037	ZSCAN25	2368	2.67843429810027e-08	2.22068760915247e-06	0.0119119944989145	0.987621527044749	0.000464230984382482	7:100161582	rs34130487	chr7.1		7	100161582	7:99689566	1.25564e-10	7:100161582	1.88989681703488e-11	3672	4998	0.981410244699998	0.999841400340692	98617412	100616864	ENSG00000197037	ENSG00000197037	protein_coding	99616946	1	544636	72620	544636	30	1	30	98617412	100616864	1999452	215986
RA_Ishigaki_36333501_1	RA (Ishigaki, EAS)	IMD	Tfh_mem_Sch	Tfh_mem_Sch	CD4	Sorted cell	ENSG00000242588	RP11-274B21.1	3553	3.35274747088513e-28	4.32162662644578e-06	7.7580346729739e-23	0.999995660321881	1.80514929878976e-08	7:128629879	rs9690564	chr7.3		7	128629879	7:128629879	2.33771e-20	7:128936032	6.17787090946873e-12	4597	7119	0.999169169105489	0.999996321764787	127579363	129574577	ENSG00000242588	ENSG00000242588	lncRNA	128531707	1	98172	98172	404325	3	3	21	127579363	129574577	1995214	215990
RA_Ishigaki_36333501_1	RA (Ishigaki, EAS)	IMD	Tfh_mem_Sch	Tfh_mem_Sch	CD4	Sorted cell	ENSG00000273270	LINC03072	3508	1.22910093678503e-12	4.32162520790056e-06	2.84405788430177e-07	0.999995352428531	4.15392427287826e-08	7:128936032	rs3757387	chr7.3		7	128936032	7:128554658	7.48712e-12	7:128936032	6.17787090946873e-12	4540	7086	0.94289802234175	0.999996312858789	127531237	129531066	ENSG00000273270	ENSG00000273270	lncRNA	128531612	-1	-404420	-23046	-404420	22	2	22	127531237	129531066	1999829	215989
RA_Ishigaki_36333501_1	RA (Ishigaki, EAS)	IMD	Tfh_mem_Sch	Tfh_mem_Sch	CD4	Sorted cell	ENSG00000136573	BLK	4294	8.62564057148466e-12	2.5782798953522e-10	0.00162476464842323	0.0466622195344843	0.951713015550639	8:11486464	rs2736340	chr8.1		8	11486464	8:11491677	5.21126e-09	8:11495032	1.09875085716127e-14	6354	7142	0.908010746806943	0.999996303933521	10487451	12288369	ENSG00000136573	ENSG00000136573	protein_coding	11494387	1	-7923	-2710	645	0	0	0	10487451	12381082	1893631	215992
RA_Ishigaki_36333501_1	RA (Ishigaki, EAS)	IMD	Tfh_mem_Sch	Tfh_mem_Sch	CD4	Sorted cell	ENSG00000154328	NEIL2	3783	2.27687329912025e-14	5.30883101533381e-09	4.28882146721343e-06	0.999995406839393	2.99030287402381e-07	8:11495032	rs2618476	chr8.1		8	11495032	8:11771620	8.43614e-12	8:11495032	1.09875085716127e-14	5627	6216	0.999992201235547	0.999996304145178	10769669	12769227	ENSG00000154328	ENSG00000154328	protein_coding	11769710	1	-274678	1910	-274678	1	0	1	10769669	12769227	1999558	215993
RA_Ishigaki_36333501_1	RA (Ishigaki, EAS)	IMD	Tfh_mem_Sch	Tfh_mem_Sch	CD4	Sorted cell	ENSG00000255310	AF131215.2	5464	1.93907269644694e-12	5.30549459306568e-09	0.000365252498408403	0.999366407623517	0.000268334570640995	8:11495032	rs2618476	chr8.1		8	11495032	8:11107459	5.54266e-11	8:11495032	1.09875085716127e-14	7789	9596	0.994237462432418	0.999996303280291	10109960	12057210	ENSG00000255310	ENSG00000255310	lncRNA	11109726	-1	-385306	2267	-385306	12	0	12	10109960	12097516	1987556	215991
RA_Ishigaki_36333501_1	RA (Ishigaki, EAS)	IMD	Tfh_mem_Sch	Tfh_mem_Sch	CD4	Sorted cell	ENSG00000079459	FDFT1	3788	2.06542524171982e-19	5.30885536756256e-09	3.8905283482488e-11	0.999999994531478	1.20760992549656e-10	8:11820396	rs1293299	chr8.1		8	11820396	8:11820396	1.11543e-16	8:11495032	1.09875085716127e-14	5625	6221	0.999988895970831	0.999996304149265	10795981	12795142	ENSG00000079459	ENSG00000079459	protein_coding	11802741	1	17655	17655	-307709	0	0	3	10795981	12795142	1999161	215994
RA_Ishigaki_36333501_1	RA (Ishigaki, EAS)	IMD	Tfh_mem_Sch	Tfh_mem_Sch	CD4	Sorted cell	ENSG00000287566		6820	8.24377980612574e-06	1.07636565488535e-05	0.425576801687741	0.555630598956821	0.0187735919190836	10:6469424	rs591441	chr10.2		10	6469424	10:5552059	1.58716e-07	10:6469424	1.46631186600928e-10	8151	11626	0.919060089859857	0.999971909531353	4554369	6554280	ENSG00000287566	ENSG00000287566	lncRNA	5554325	-1	-915099	2266	-915099	23	0	23	4554369	6554280	1999911	215936
RA_Ishigaki_36333501_1	RA (Ishigaki, EAS)	IMD	Tfh_mem_Sch	Tfh_mem_Sch	CD4	Sorted cell	ENSG00000057608	GDI2	7015	8.42065713099497e-07	1.88118331660203e-05	0.0426995543088256	0.953906659319993	0.00337413247230171	10:6479185	rs643610	chr10.2		10	6479185	10:5713869	1.09307e-09	10:6469424	1.46631186600928e-10	8523	11836	0.957618497485343	0.999971989947353	4842450	6842087	ENSG00000057608	ENSG00000057608	protein_coding	5813434	-1	-665751	99565	-655990	17	2	17	4842255	6842087	1999832	215937
RA_Ishigaki_36333501_1	RA (Ishigaki, EAS)	IMD	Tfh_mem_Sch	Tfh_mem_Sch	CD4	Sorted cell	ENSG00000107643	MAPK8	2389	6.44263171062035e-08	0.000108775652400808	0.000591856422229199	0.999274335863667	2.49676353853514e-05	10:48817351	rs7097397	chr10.3		10	48817351	10:48355247	3.48682e-10	10:48817351	1.48625364972356e-10	3347	4677	0.96468911249859	0.999949854958085	47990958	49306208	ENSG00000107643	ENSG00000107643	protein_coding	48306677	1	510674	48570	510674	5	0	5	47924448	49306208	1381760	215938
RA_Ishigaki_36333501_1	RA (Ishigaki, EAS)	IMD	Tfh_mem_Sch	Tfh_mem_Sch	CD4	Sorted cell	ENSG00000186635	ARAP1	3393	1.56677677000237e-05	5.82112626670667e-06	0.584975460529912	0.216942819191305	0.198060231384817	11:72693848	rs79145843	chr11.1		11	72693848	11:72693848	1.51804e-08	11:72700742	1.69459024050297e-10	4146	6644	0.926959758075927	0.9999882887649	71794069	73792804	ENSG00000186635	ENSG00000186635	protein_coding	72752408	-1	58560	58560	51666	2	2	1	71794069	73792804	1998735	215946
RA_Ishigaki_36333501_1	RA (Ishigaki, EAS)	IMD	Tfh_mem_Sch	Tfh_mem_Sch	CD4	Sorted cell	ENSG00000135709	KIAA0513	7163	2.10769576522575e-39	0.00057466768763816	3.66555701536635e-36	0.999421831456066	3.50085629411039e-06	16:85056751	rs9939389	chr16.1		16	85056751	16:85056751	1.73738e-24	16:85982420	1.54331451124252e-09	8811	12203	0.999999999999994	0.999672800389554	84028193	86026973	ENSG00000135709	ENSG00000135709	protein_coding	85027795	1	28956	28956	954625	0	0	24	84028193	86026973	1998780	215948
RA_Ishigaki_36333501_1	RA (Ishigaki, EAS)	IMD	Tfh_mem_Sch	Tfh_mem_Sch	CD4	Sorted cell	ENSG00000154889	MPPE1	5065	1.32351557589851e-10	1.82633665735704e-05	7.2466440841893e-06	0.999974005744129	4.84112860918922e-07	18:11905954	rs8097892	chr18.1		18	11905954	18:11905954	1.53031e-11	18:12847137	1.43844729766458e-10	6460	8412	0.999999001252464	0.999978851240558	10908650	12908046	ENSG00000154889	ENSG00000154889	protein_coding	11908317	-1	2363	2363	-938820	0	0	19	10908650	12908212	1999562	215949
RA_Ishigaki_36333501_1	RA (Ishigaki, EAS)	IMD	Tfh_mem_Sch	Tfh_mem_Sch	CD4	Sorted cell	ENSG00000154889	MPPE1	5065	1.32351557589851e-10	1.82633665735704e-05	7.2466440841893e-06	0.999974005744129	4.84112860918922e-07	18:11905954	rs8097892	chr18.2		18	11905954	18:11905954	1.53031e-11	18:12847137	1.43844729766458e-10	6460	8412	0.999999001252464	0.999978851240558	10908650	12908046	ENSG00000154889	ENSG00000154889	protein_coding	11908317	-1	2363	2363	-938820	0	0	19	10908650	12908212	1999562	215949
RA_Ishigaki_36333501_1	RA (Ishigaki, EAS)	IMD	Tfh_mem_Sch	Tfh_mem_Sch	CD4	Sorted cell	ENSG00000260302	LINC01882	4779	8.01941899249349e-07	1.74182823973522e-05	0.0439105796546256	0.953738838855003	0.00233236126607462	18:12873432	rs146771131	chr18.1		18	12873432	18:12750378	7.52645e-09	18:12847137	1.43844729766458e-10	6011	8537	0.991939730101287	0.999978085385852	11776305	13776114	ENSG00000260302	ENSG00000260302	lncRNA	12776140	-1	-97292	25762	-70997	0	0	0	11776305	13776114	1999809	215950
RA_Ishigaki_36333501_1	RA (Ishigaki, EAS)	IMD	Tfh_mem_Sch	Tfh_mem_Sch	CD4	Sorted cell	ENSG00000260302	LINC01882	4779	8.01941899249349e-07	1.74182823973522e-05	0.0439105796546256	0.953738838855003	0.00233236126607462	18:12873432	rs146771131	chr18.2		18	12873432	18:12750378	7.52645e-09	18:12847137	1.43844729766458e-10	6011	8537	0.991939730101287	0.999978085385852	11776305	13776114	ENSG00000260302	ENSG00000260302	lncRNA	12776140	-1	-97292	25762	-70997	0	0	0	11776305	13776114	1999809	215950
RA_Ishigaki_36333501_1	RA (Ishigaki, EAS)	IMD	Tfh_mem_Sch	Tfh_mem_Sch	CD4	Sorted cell	ENSG00000101639	CEP192	4854	5.97278778940998e-17	1.82627248666563e-05	3.27041994779089e-12	0.999981613209294	1.24062571339426e-07	18:12991394	rs11663049	chr18.1		18	12991394	18:12991394	6.05777e-16	18:12847137	1.43844729766458e-10	5961	8653	0.9998619019043	0.99997815773203	11991702	13991027	ENSG00000101639	ENSG00000101639	protein_coding	12991362	1	32	32	-144225	0	0	5	11991702	13991027	1999325	215951
RA_Ishigaki_36333501_1	RA (Ishigaki, EAS)	IMD	Tfh_mem_Sch	Tfh_mem_Sch	CD4	Sorted cell	ENSG00000101639	CEP192	4854	5.97278778940998e-17	1.82627248666563e-05	3.27041994779089e-12	0.999981613209294	1.24062571339426e-07	18:12991394	rs11663049	chr18.2		18	12991394	18:12991394	6.05777e-16	18:12847137	1.43844729766458e-10	5961	8653	0.9998619019043	0.99997815773203	11991702	13991027	ENSG00000101639	ENSG00000101639	protein_coding	12991362	1	32	32	-144225	0	0	5	11991702	13991027	1999325	215951
RA_Ishigaki_36333501_1	RA (Ishigaki, EAS)	IMD	Tfh_mem_Sch	Tfh_mem_Sch	CD4	Sorted cell	ENSG00000160209	PDXK	3595	1.5502780844058e-49	1.25569729543472e-07	1.23459522804455e-42	0.99999987383199	5.9828740385046e-10	21:43733870	rs13050307	chr21.2		21	43733870	21:43733198	2.78926e-26	21:44289258	3.51007435992207e-13	4926	8356	1.00000000000001	0.999995370369907	42719198	44718930	ENSG00000160209	ENSG00000160209	protein_coding	43719129	1	14741	14069	570129	0	0	20	42719198	44718930	1999732	215960
RA_Ishigaki_36333501_1	RA (Ishigaki, EAS)	IMD	Tfh_mem_Sch	Tfh_mem_Sch	CD4	Sorted cell	ENSG00000241945	PWP2	3842	5.79811124020712e-35	1.25569728690855e-07	4.61744288141141e-28	0.999999872097896	2.33237707716214e-09	21:44086938	rs1131999	chr21.2		21	44086938	21:44086938	4.6502e-23	21:44289258	3.51007435992207e-13	4879	8261	0.994977300763208	0.999995370462562	43159738	45106742	ENSG00000241945	ENSG00000241945	protein_coding	44107399	1	-20461	-20461	181859	0	0	11	43159738	45106742	1947004	215965
RA_Ishigaki_36333501_1	RA (Ishigaki, EAS)	IMD	Tfh_mem_Sch	Tfh_mem_Sch	CD4	Sorted cell	ENSG00000160221	GATD3	3879	4.11764471354812e-17	1.25569728646289e-07	3.27916945446305e-10	0.999999871833134	2.26922364621065e-09	21:44092475	rs7277269	chr21.2		21	44092475	21:44092475	1.09257e-15	21:44289258	3.51007435992207e-13	4924	8347	0.995633136213835	0.999995370049358	43159738	45133083	ENSG00000160221	ENSG00000160221	protein_coding	44133683	1	-41208	-41208	155575	1	1	10	43159738	45133083	1973345	215964
RA_Ishigaki_36333501_1	RA (Ishigaki, EAS)	IMD	Tfh_mem_Sch	Tfh_mem_Sch	CD4	Sorted cell	ENSG00000160213	CSTB	3604	1.027481385243e-13	1.25569615508108e-07	8.18255529830359e-07	0.999998965677458	9.04972943261316e-08	21:44289258	rs2075875	chr21.2		21	44289258	21:43794700	3.03884e-12	21:44289258	3.51007435992207e-13	4899	8319	0.999812687133898	0.999995370811387	42776532	44775328	ENSG00000160213	ENSG00000160213	protein_coding	43776308	-1	-512950	-18392	-512950	18	1	18	42776532	44776188	1999656	215962
RA_Ishigaki_36333501_1	RA (Ishigaki, EAS)	IMD	Tfh_mem_Sch	Tfh_mem_Sch	CD4	Sorted cell	ENSG00000160218	TRAPPC10	3693	7.87408932425563e-09	1.17378494196318e-07	0.0627068989988593	0.93476225921866	0.00253071652989759	21:44289258	rs2075875	chr21.2		21	44289258	21:44072034	2.81584e-08	21:44289258	3.51007435992207e-13	4715	8506	0.915270757160108	0.999995368611352	43012770	45010877	ENSG00000160218	ENSG00000160218	protein_coding	44012309	1	276949	59725	276949	13	1	13	43012605	45010877	1998272	215963
RA_Ishigaki_36333501_1	RA (Ishigaki, EAS)	IMD	Tfh_mem_Sch	Tfh_mem_Sch	CD4	Sorted cell	ENSG00000160255	ITGB2	4590	9.16584122214175e-10	1.24615907471799e-07	0.00729940258768207	0.992403327424947	0.000297144454880475	21:44289258	rs2075875	chr21.2		21	44289258	21:44908920	3.56616e-10	21:44289258	3.51007435992207e-13	5740	8606	0.998973582109868	0.99999536913983	43932388	45931259	ENSG00000160255	ENSG00000160255	protein_coding	44920899	-1	631641	11979	631641	22	0	22	43932388	45931259	1998871	215968
RA_Ishigaki_36333501_1	RA (Ishigaki, EAS)	IMD	Tfh_mem_Sch	Tfh_mem_Sch	CD4	Sorted cell	ENSG00000182586	LINC00334	5091	2.0963651718568e-10	1.25350128500592e-07	0.00166948270418099	0.998250881915402	7.95098206511215e-05	21:44289258	rs2075875	chr21.2		21	44289258	21:45234802	4.84368e-11	21:44289258	3.51007435992207e-13	6609	8445	0.999660025567287	0.999999956365769	44253766	46233790	ENSG00000182586	ENSG00000182586	lncRNA	45234308	1	-945050	494	-945050	32	0	32	44253766	46233790	1980024	215969
RA_Ishigaki_36333501_1	RA (Ishigaki, EAS)	IMD	Tfh_mem_Sch	Tfh_mem_Sch	CD4	Sorted cell	ENSG00000287507		3613	3.81343382401324e-08	8.59704247434519e-08	0.303690495910241	0.684619441496978	0.011689938488018	21:44289258	rs2075875	chr21.2		21	44289258	21:43733870	1.03787e-07	21:44289258	3.51007435992207e-13	4920	8342	0.955134898508103	0.999995370751931	42768375	44768285	ENSG00000287507	ENSG00000287507	lncRNA	43768293	1	520965	-34423	520965	19	0	19	42768375	44768285	1999910	215961
RA_Ishigaki_36333501_1	RA (Ishigaki, EAS)	IMD	Tfh_mem_Sch	Tfh_mem_Sch	CD4	Sorted cell	ENSG00000160226	CFAP410	4189	1.74631178675573e-14	1.25569680241083e-07	1.39071062895666e-07	0.999999485906607	2.49452634179961e-07	21:44330463	rs2070573	chr21.2		21	44330463	21:44330463	2.3882e-13	21:44289258	3.51007435992207e-13	5185	8686	0.999974078036979	0.999995369639727	43339556	45339157	ENSG00000160226	ENSG00000160226	protein_coding	44339390	-1	8927	8927	50132	1	1	3	43339556	45339302	1999746	215966
RA_Ishigaki_36333501_1	RA (Ishigaki, EAS)	IMD	Tfh_mem_Sch	Tfh_mem_Sch	CD4	Sorted cell	ENSG00000183255	PTTG1IP	4488	1.71960790893357e-19	1.25569729350393e-07	1.36944445193885e-12	0.99999987378972	6.39179465762699e-10	21:44861399	rs235276	chr21.2		21	44861399	21:44861399	2.96324e-16	21:44289258	3.51007435992207e-13	5671	8547	0.999859550678754	0.999995369527522	43874281	45873554	ENSG00000183255	ENSG00000183255	protein_coding	44873690	-1	12291	12291	584432	0	0	20	43874077	45873785	1999708	215967
RA_Ishigaki_36333501_1	RA (Ishigaki, EAS)	IMD	Tfh_mem_Sch	Tfh_mem_Sch	CD4	Sorted cell	ENSG00000284633	AL031590.1	3141	4.01434697042034e-16	2.74496742353183e-08	1.462438775672e-08	0.999999957079525	8.4641399961928e-10	22:39251085	rs59744664	chr22.3		22	39251085	22:39251085	3.97651e-14	22:39353976	1.53603446007062e-13	4136	5735	0.949291085691658	0.999999985538128	38242228	40241800	ENSG00000284633	ENSG00000284633	lncRNA	39242188	1	8897	8897	111788	1	1	6	38242228	40241800	1999572	215972
RA_Ishigaki_36333501_1	RA (Ishigaki, EAS)	IMD	Tfh_mem_Sch	Tfh_mem_Sch	CD4	Sorted cell	ENSG00000239713	APOBEC3G	3350	9.21284372895282e-15	2.74496648791307e-08	3.35626691804168e-07	0.999999618491658	1.84319756180815e-08	22:39351666	rs909685	chr22.3		22	39351666	22:39086804	9.51243e-14	22:39353976	1.53603446007062e-13	4372	6094	0.999861920393456	0.99999998473779	38077162	40076395	ENSG00000239713	ENSG00000239713	protein_coding	39077275	1	274391	9529	276701	12	0	12	38077162	40076395	1999233	215971
RA_Ishigaki_36333501_1	RA (Ishigaki, EAS)	IMD	Tfh_mem_Sch	Tfh_mem_Sch	CD4	Sorted cell	ENSG00000100221	JOSD1	3334	1.02634949779067e-09	2.63837238254587e-08	0.0373902235491859	0.961164171348585	0.00144557769215675	22:39353976	rs5757628	chr22.3		22	39353976	22:38659608	3.76374e-08	22:39353976	1.53603446007062e-13	4399	6323	0.913695109969281	0.999999983945773	37704033	39699557	ENSG00000100221	ENSG00000100221	protein_coding	38700943	-1	-653033	41335	-653033	33	4	33	37704033	39699557	1995524	215970
RA_Ishigaki_36333501_1	RA (Ishigaki, EAS)	IMD	Tfh_mem_Sch	Tfh_mem_Sch	CD4	Sorted cell	ENSG00000100324	TAB1	3031	1.15931463436645e-08	1.39644244527801e-08	0.422341837144409	0.508590081683978	0.0690680556140433	22:39353976	rs5757628	chr22.3		22	39353976	22:39434118	5.86396e-08	22:39353976	1.53603446007062e-13	4000	5472	0.900034974180524	0.999999986157825	38399932	40397071	ENSG00000100324	ENSG00000100324	protein_coding	39399780	1	-45804	34338	-45804	0	0	0	38399932	40397071	1997139	215973
RA_Ishigaki_36333501_1	RA (Ishigaki, EAS)	IMD	Th17_UT	Th17_UT	CD4	Sorted cell	ENSG00000186715	MST1L	4003	4.13543964764857e-22	1.10210146490387e-20	0.0361309383725687	0.962893496549794	0.000975565077633668	1:17348042	rs2240335	chr1.2		1	17348042	1:16861896	3.07097e-10	1:17348042	1.0787159684891e-26	4585	6182	0.964363506766069	0.999999999917274	15770398	17770010	ENSG00000186715.10	MST1L	transcribed_unprocessed_pseudogene	16764480	-1	-583562	-97416	-583562	12	0	12	15770398	17770010	1999612	235678
RA_Ishigaki_36333501_1	RA (Ishigaki, EAS)	IMD	Th17_UT	Th17_UT	CD4	Sorted cell	ENSG00000219481	NBPF1	3910	2.01862432299255e-25	1.14454474738381e-20	1.76365265185004e-05	0.999977726003725	4.63746975894445e-06	1:17348042	rs2240335	chr1.2		1	17348042	1:16861896	9.65793e-16	1:17348042	1.0787159684891e-26	4492	6030	0.999697693410419	0.999999999917274	15614781	17611502	ENSG00000219481.10	NBPF1	protein_coding	16613487	-1	-734555	-248409	-734555	20	8	20	15614781	17612019	1997238	235679
RA_Ishigaki_36333501_1	RA (Ishigaki, EAS)	IMD	Th17_UT	Th17_UT	CD4	Sorted cell	ENSG00000238142	RP11-108M9.4	4129	8.23986264769144e-28	1.14457014111993e-20	7.19908872788052e-08	0.999999921528651	6.48046392895331e-09	1:17348042	rs2240335	chr1.2		1	17348042	1:16490636	7.04964e-21	1:17348042	1.0787159684891e-26	4675	6391	0.993161810053069	0.999999999917274	15889983	17888893	ENSG00000238142.1	BX284668.5	lncRNA	16896642	-1	-451400	406006	-451400	8	16	8	15889983	17888893	1998910	235680
RA_Ishigaki_36333501_1	RA (Ishigaki, EAS)	IMD	Th17_UT	Th17_UT	CD4	Sorted cell	ENSG00000135631	RAB11FIP5	2888	3.12863813654136e-09	0.00107773093002762	2.89982262250505e-06	0.99891017688059	9.18923812031132e-06	2:73105336	rs7593322	chr2.1		2	73105336	2:73057329	8.60004e-18	2:73990729	8.8103094995342e-09	3341	4747	0.995689152286154	0.999819337694374	72156739	74154997	ENSG00000135631.16	RAB11FIP5	protein_coding	73112948	-1	7612	55619	-877781	0	1	21	72156739	74156503	1999764	235687
RA_Ishigaki_36333501_1	RA (Ishigaki, EAS)	IMD	Th17_UT	Th17_UT	CD4	Sorted cell	ENSG00000114978	MOB1A	3555	0.000700858611710885	0.000340899090704148	0.649603767064934	0.315901721845665	0.0334527533869859	2:73990729	rs6546883	chr2.1		2	73990729	2:74138905	3.0449e-07	2:73990729	8.8103094995342e-09	3798	5947	0.964036496723171	0.999763061216341	73178921	75178324	ENSG00000114978.17	MOB1A	protein_coding	74178879	-1	188150	39974	188150	4	2	4	73178921	75178324	1999403	235682
RA_Ishigaki_36333501_1	RA (Ishigaki, EAS)	IMD	Th17_UT	Th17_UT	CD4	Sorted cell	ENSG00000115274	INO80B	3933	7.6935784433134e-07	0.00107692371018049	0.00071309673811335	0.998171048576476	3.81616173857454e-05	2:73990729	rs6546883	chr2.1		2	73990729	2:74426960	7.89981e-12	2:73990729	8.8103094995342e-09	4165	6817	0.962745355654618	0.999719266127659	73455430	75454951	ENSG00000115274.14	INO80B	protein_coding	74455087	1	-464358	-28127	-464358	17	1	17	73455430	75454951	1999521	235683
RA_Ishigaki_36333501_1	RA (Ishigaki, EAS)	IMD	Th17_UT	Th17_UT	CD4	Sorted cell	ENSG00000116127	ALMS1	2921	7.2853876394395e-05	0.00100251474027979	0.067524835464303	0.929179375287689	0.00222042063133502	2:73990729	rs6546883	chr2.1		2	73990729	2:73386213	2.53474e-08	2:73990729	8.8103094995342e-09	3380	4855	0.960623356879048	0.999810022447331	72386018	74385252	ENSG00000116127.17	ALMS1	protein_coding	73385836	1	604893	377	604893	15	0	15	72386018	74385252	1999234	235685
RA_Ishigaki_36333501_1	RA (Ishigaki, EAS)	IMD	Th17_UT	Th17_UT	CD4	Sorted cell	ENSG00000135617	PRADC1	2918	3.68673032120639e-05	0.00103955099799487	0.0341709579181026	0.963519416427549	0.00123320735314235	2:73990729	rs6546883	chr2.1		2	73990729	2:73215211	2.11986e-07	2:73990729	8.8103094995342e-09	3376	4818	0.9657580687626	0.999812768632002	72233475	74231103	ENSG00000135617.3	PRADC1	protein_coding	73233239	-1	-757490	18028	-757490	19	0	19	72233475	74231103	1997628	235686
RA_Ishigaki_36333501_1	RA (Ishigaki, EAS)	IMD	Th17_UT	Th17_UT	CD4	Sorted cell	ENSG00000239779	WBP1	3933	0.000435422052715626	0.000620519304545983	0.403580759548014	0.575101803128211	0.020261495966514	2:73990729	rs6546883	chr2.1		2	73990729	2:74458482	4.01654e-09	2:73990729	8.8103094995342e-09	4166	6826	0.975799917683553	0.99971852563854	73458423	75456224	ENSG00000239779.6	WBP1	protein_coding	74458438	1	-467709	44	-467709	19	0	19	73458423	75456224	1997801	235699
RA_Ishigaki_36333501_1	RA (Ishigaki, EAS)	IMD	Th17_UT	Th17_UT	CD4	Sorted cell	ENSG00000179528	LBX2	3957	1.37458289214887e-09	0.0010777188799545	1.27406376683069e-06	0.998908504721489	1.2500960205522e-05	2:74499633	rs11688069	chr2.1		2	74499633	2:74498051	3.69398e-15	2:73990729	8.8103094995342e-09	4189	6862	0.971399724915901	0.999714461464837	73503615	75502199	ENSG00000179528.15	LBX2	protein_coding	74499603	-1	-30	1552	508874	0	1	26	73503615	75502199	1998584	235695
RA_Ishigaki_36333501_1	RA (Ishigaki, EAS)	IMD	Th17_UT	Th17_UT	CD4	Sorted cell	ENSG00000257702	LBX2-AS1	3959	4.0882314802586e-17	0.00107771850841391	3.7892715553508e-14	0.998908205966264	1.40755252812679e-05	2:74513067	rs3755447	chr2.1		2	74513067	2:74513067	1.09907e-26	2:73990729	8.8103094995342e-09	4191	6866	0.989554931386604	0.99971433581664	73503047	75502199	ENSG00000257702.3	LBX2-AS1	lncRNA	74498071	1	14996	14996	-507342	3	3	25	73503047	75502199	1999152	235700
RA_Ishigaki_36333501_1	RA (Ishigaki, EAS)	IMD	Th17_UT	Th17_UT	CD4	Sorted cell	ENSG00000115350	POLE4	4302	3.30418158254847e-09	0.00107772388783421	3.06255116276963e-06	0.998911352613804	7.85764301838156e-06	2:74958729	rs12366	chr2.1		2	74958729	2:74958729	7.40902e-19	2:73990729	8.8103094995342e-09	4533	7332	0.995626106022483	0.999703600357912	73958749	75958166	ENSG00000115350.11	POLE4	protein_coding	74958643	1	86	86	-967914	0	0	43	73958749	75958166	1999417	235684
RA_Ishigaki_36333501_1	RA (Ishigaki, EAS)	IMD	Th17_UT	Th17_UT	CD4	Sorted cell	ENSG00000204792	LINC01291	4262	4.3831582290007e-93	0.00107771032243495	4.06267574403432e-90	0.998911575484227	1.07141933524428e-05	2:74958729	rs12366	chr2.1		2	74958729	2:74958729	3.46633e-116	2:73990729	8.8103094995342e-09	4490	7278	0.999999999999989	0.999702670352613	73918269	75918054	ENSG00000204792.2	LINC01291	lncRNA	74908953	1	49776	49776	-918224	2	2	41	73918269	75918054	1999785	235697
RA_Ishigaki_36333501_1	RA (Ishigaki, EAS)	IMD	Th17_UT	Th17_UT	CD4	Sorted cell	ENSG00000170485	NPAS2	5511	3.6963157710398e-08	1.2902273620322e-05	0.00285637892884414	0.997040787111016	8.98947233623556e-05	2:100177940	rs11891046	chr2.2		2	100177940	2:100784225	1.7652e-10	2:100177940	4.2242225691045e-10	5800	9103	0.998845492227401	0.936691767593565	99820381	101819657	ENSG00000170485.16	NPAS2	protein_coding	100820139	1	-642199	-35914	-642199	4	1	4	99820381	101819657	1999276	235691
RA_Ishigaki_36333501_1	RA (Ishigaki, EAS)	IMD	Th17_UT	Th17_UT	CD4	Sorted cell	ENSG00000170500	LONRF2	5141	2.24198425086883e-16	1.29394649291064e-05	1.73252351776781e-11	0.999914429888893	7.26306288504181e-05	2:100289599	rs12612755	chr2.2		2	100289599	2:100292172	5.07024e-22	2:100177940	4.2242225691045e-10	5393	8470	0.999999999543287	0.936691972442173	99322962	101321402	ENSG00000170500.12	LONRF2	protein_coding	100322501	-1	32902	30329	144561	0	0	0	99322962	101321402	1998440	235692
RA_Ishigaki_36333501_1	RA (Ishigaki, EAS)	IMD	Th17_UT	Th17_UT	CD4	Sorted cell	ENSG00000151690	MFSD6	4399	9.42913781994313e-23	2.52198327176492e-07	3.73877794404872e-16	0.999999746718206	1.0834694861941e-09	2:190492968	rs35095338	chr2.3		2	190492968	2:190469698	1.70407e-30	2:191079016	2.97652454336996e-13	4646	7088	0.999999695115756	0.999999938563273	189408738	191408207	ENSG00000151690.14	MFSD6	protein_coding	190408355	1	84613	61343	670661	0	0	11	189408738	191408207	1999469	235690
RA_Ishigaki_36333501_1	RA (Ishigaki, EAS)	IMD	Th17_UT	Th17_UT	CD4	Sorted cell	ENSG00000173559	NABP1	4210	2.23705930272143e-09	2.49879787553622e-07	0.00887023621615405	0.990805782459021	0.000323729207978998	2:191079016	rs11889341	chr2.3		2	191079016	2:191726395	8.36668e-13	2:191079016	2.97652454336996e-13	4499	6751	0.999665810974865	0.999999936056014	190678163	192677796	ENSG00000173559.12	NABP1	protein_coding	191678136	1	-599120	48259	-599120	4	1	4	190678163	192677796	1999633	235693
RA_Ishigaki_36333501_1	RA (Ishigaki, EAS)	IMD	Th17_UT	Th17_UT	CD4	Sorted cell	ENSG00000189362	NEMP2	4366	1.89598713811682e-14	2.52198307824118e-07	7.51783993442063e-08	0.999999668680067	3.94320652357616e-09	2:191079016	rs11889341	chr2.3		2	191079016	2:190562978	3.73261e-15	2:191079016	2.97652454336996e-13	4617	6999	0.971843425354766	0.999999939838489	189534823	191534662	ENSG00000189362.11	NEMP2	protein_coding	190534722	-1	-544294	-28256	-544294	10	1	10	189534823	191534662	1999839	235696
RA_Ishigaki_36333501_1	RA (Ishigaki, EAS)	IMD	Th17_UT	Th17_UT	CD4	Sorted cell	ENSG00000178562	CD28	3284	9.88967338261189e-06	5.13862460564864e-05	0.130964495899093	0.680107207226915	0.188867020954553	2:203811515	rs7591187	chr2.4		2	203811515	2:203762686	3.26326e-12	2:203814308	4.10452685043788e-10	3522	5890	0.948201793438476	0.943143217000297	202706530	204706211	ENSG00000178562.17	CD28	protein_coding	203706639	1	104876	56047	107669	1	0	1	202706530	204706361	1999831	235694
RA_Ishigaki_36333501_1	RA (Ishigaki, EAS)	IMD	Th17_UT	Th17_UT	CD4	Sorted cell	ENSG00000178562	CD28	3284	9.88967338261189e-06	5.13862460564864e-05	0.130964495899093	0.680107207226915	0.188867020954553	2:203811515	rs7591187	chr2.5		2	203811515	2:203762686	3.26326e-12	2:203814308	4.10452685043788e-10	3522	5890	0.948201793438476	0.943143217000297	202706530	204706211	ENSG00000178562.17	CD28	protein_coding	203706639	1	104876	56047	107669	1	0	1	202706530	204706361	1999831	235694
RA_Ishigaki_36333501_1	RA (Ishigaki, EAS)	IMD	Th17_UT	Th17_UT	CD4	Sorted cell	ENSG00000224791	KRT18P39	3370	3.89345048579927e-05	3.19525353574687e-05	0.515591483107716	0.423009862886346	0.061327766965723	2:203814308	rs231836	chr2.4		2	203814308	2:203745281	2.65025e-08	2:203814308	4.10452685043788e-10	3605	5999	0.977433614688873	0.943142977515543	202766636	204765189	ENSG00000224791.1	KRT18P39	processed_pseudogene	203765593	-1	-48715	20312	-48715	0	0	0	202766636	204765189	1998553	235698
RA_Ishigaki_36333501_1	RA (Ishigaki, EAS)	IMD	Th17_UT	Th17_UT	CD4	Sorted cell	ENSG00000224791	KRT18P39	3370	3.89345048579927e-05	3.19525353574687e-05	0.515591483107716	0.423009862886346	0.061327766965723	2:203814308	rs231836	chr2.5		2	203814308	2:203745281	2.65025e-08	2:203814308	4.10452685043788e-10	3605	5999	0.977433614688873	0.943142977515543	202766636	204765189	ENSG00000224791.1	KRT18P39	processed_pseudogene	203765593	-1	-48715	20312	-48715	0	0	0	202766636	204765189	1998553	235698
RA_Ishigaki_36333501_1	RA (Ishigaki, EAS)	IMD	Th17_UT	Th17_UT	CD4	Sorted cell	ENSG00000138801	PAPSS1	3856	1.78648215639505e-22	5.4052293033743e-08	3.30509948619863e-15	0.999999945670199	2.77507524057716e-10	4:107747037	rs62313427	chr4.1		4	107747037	4:107730251	7.64992e-28	4:108140462	4.42583369736278e-14	4047	6487	0.998881116259333	0.999999983722602	106722817	108718335	ENSG00000138801.8	PAPSS1	protein_coding	107720234	-1	-26803	-10017	-420228	0	0	4	106722817	108718335	1995518	235706
RA_Ishigaki_36333501_1	RA (Ishigaki, EAS)	IMD	Th17_UT	Th17_UT	CD4	Sorted cell	ENSG00000138795	LEF1	4564	4.21617809021955e-09	4.89481534090956e-08	0.0780018317479405	0.905537371058537	0.0164607440291903	4:108140462	rs58107865	chr4.1		4	108140462	4:108149231	2.76139e-10	4:108140462	4.42583369736278e-14	4787	7249	0.964102328665126	0.99999998362816	107169051	109167323	ENSG00000138795.9	LEF1	protein_coding	108168932	-1	28470	19701	28470	0	0	0	107169051	109167323	1998272	235705
RA_Ishigaki_36333501_1	RA (Ishigaki, EAS)	IMD	Th17_UT	Th17_UT	CD4	Sorted cell	ENSG00000039123	MTREX	5403	6.65722062881948e-07	2.03770287930943e-06	0.242780814155431	0.743097446999534	0.0141190354200919	5:56148856	rs7731626	chr5.1		5	56148856	5:55294658	9.45176e-08	5:56148856	2.61609713417871e-12	5708	8528	0.957513188128389	0.999999177777248	54307763	56307724	ENSG00000039123.15	SKIV2L2	protein_coding	55307989	1	840867	-13331	840867	12	1	12	54307763	56307724	1999961	235708
RA_Ishigaki_36333501_1	RA (Ishigaki, EAS)	IMD	Th17_UT	Th17_UT	CD4	Sorted cell	ENSG00000067113	PLPP1	5359	6.68334355436233e-10	2.74135699525812e-06	0.00024373348629297	0.999739836650562	1.36878378142428e-05	5:56148856	rs7731626	chr5.1		5	56148856	5:55242175	2.49274e-11	5:56148856	2.61609713417871e-12	5659	8358	0.964817209100052	0.999999197359563	54535526	56535038	ENSG00000067113.16	PLPP1	protein_coding	55534964	-1	-613892	292789	-613892	11	2	11	54535526	56535038	1999512	235709
RA_Ishigaki_36333501_1	RA (Ishigaki, EAS)	IMD	Th17_UT	Th17_UT	CD4	Sorted cell	ENSG00000134352	IL6ST	5076	1.29496424474022e-06	6.74128332727523e-07	0.472258321347422	0.245281806278419	0.28245790328158	5:56148856	rs7731626	chr5.1		5	56148856	5:55271643	9.59599e-09	5:56148856	2.61609713417871e-12	5369	7951	0.970270237485489	0.999999188428349	54995658	56994781	ENSG00000134352.19	IL6ST	protein_coding	55994963	-1	-153893	723320	-153893	4	9	4	54995658	56994781	1999123	235710
RA_Ishigaki_36333501_1	RA (Ishigaki, EAS)	IMD	Th17_UT	Th17_UT	CD4	Sorted cell	ENSG00000164512	ANKRD55	5234	2.45710223192688e-10	5.65462242556019e-09	8.96076556667229e-05	6.24791027916828e-05	0.999847907341208	5:56148856	rs7731626	chr5.1		5	56148856	5:56148856	6.33238e-19	5:56148856	2.61609713417871e-12	5569	8045	0.998215175849552	0.999999210999802	55233630	57232167	ENSG00000164512.17	ANKRD55	protein_coding	56233330	-1	84474	84474	84474	0	0	0	55233630	57232167	1998537	235713
RA_Ishigaki_36333501_1	RA (Ishigaki, EAS)	IMD	Th17_UT	Th17_UT	CD4	Sorted cell	ENSG00000248727	LINC01948	5180	2.29060221237583e-18	2.74205966824277e-06	8.35355964311161e-13	0.999997243485436	1.44540614706552e-08	5:56481569	rs11747034	chr5.1		5	56481569	5:56481569	1.53875e-22	5:56148856	2.61609713417871e-12	5521	8118	0.996705455266657	0.999999184181432	55481995	57480588	ENSG00000248727.5	LINC01948	lncRNA	56481835	-1	266	266	332979	0	0	2	55481995	57480588	1998593	235714
RA_Ishigaki_36333501_1	RA (Ishigaki, EAS)	IMD	Th17_UT	Th17_UT	CD4	Sorted cell	ENSG00000155542	SETD9	5089	9.29903818893482e-63	2.74205944819231e-06	3.39125116176039e-57	0.999997214718334	4.32222164749585e-08	5:56909530	rs185220	chr5.1		5	56909530	5:56909530	8.24867e-76	5:56148856	2.61609713417871e-12	5388	8278	1	0.999999122102624	55909291	57908553	ENSG00000155542.11	SETD9	protein_coding	56909596	1	-66	-66	-760740	0	0	9	55909291	57908553	1999262	235712
RA_Ishigaki_36333501_1	RA (Ishigaki, EAS)	IMD	Th17_UT	Th17_UT	CD4	Sorted cell	ENSG00000112149	CD83	4995	7.50705493361147e-06	2.22322246234078e-05	0.0184582679342629	0.0528069506407423	0.928705042145437	6:14091451	rs72836542	chr6.1		6	14091451	6:14091451	9.72333e-08	6:14111156	4.76425937194525e-09	5328	7972	0.963696430393951	0.999879522126217	13117891	15116861	ENSG00000112149.9	CD83	protein_coding	14117772	1	-26321	-26321	-6616	0	0	0	13117891	15116861	1998970	235723
RA_Ishigaki_36333501_1	RA (Ishigaki, EAS)	IMD	Th17_UT	Th17_UT	CD4	Sorted cell	ENSG00000010017	RANBP9	4904	3.33319271564617e-05	0.000371591995568689	0.0819557182379996	0.913653237486845	0.00398612035242915	6:14111156	rs78019882	chr6.1		6	14111156	6:13718640	4.22822e-09	6:14111156	4.76425937194525e-09	5209	7935	0.996692693092464	0.999877597430607	12712271	14710258	ENSG00000010017.12	RANBP9	protein_coding	13711835	-1	-399321	-6805	-399321	3	0	3	12712271	14710258	1997987	235715
RA_Ishigaki_36333501_1	RA (Ishigaki, EAS)	IMD	Th17_UT	Th17_UT	CD4	Sorted cell	ENSG00000050393	MCUR1	4942	0.000240875751258507	0.000157628430708871	0.592264406904731	0.387536601849718	0.0198004870635838	6:14111156	rs78019882	chr6.1		6	14111156	6:13829232	1.5992e-08	6:14111156	4.76425937194525e-09	5241	7957	0.953185795494748	0.999877327529006	12815166	14814136	ENSG00000050393.11	MCUR1	protein_coding	13814557	-1	-296599	-14675	-296599	1	0	1	12815166	14814136	1998970	235718
RA_Ishigaki_36333501_1	RA (Ishigaki, EAS)	IMD	Th17_UT	Th17_UT	CD4	Sorted cell	ENSG00000145979	TBC1D7	4966	3.88400111579331e-05	0.000365901324992562	0.0954887232416236	0.899564559678158	0.00454197574406897	6:14111156	rs78019882	chr6.1		6	14111156	6:13317798	2.02843e-08	6:14111156	4.76425937194525e-09	5290	7936	0.992615829992943	0.999885524799309	12328690	14328418	ENSG00000145979.17	TBC1D7	protein_coding	13328537	-1	-782619	10739	-782619	11	0	11	12328690	14328418	1999728	235731
RA_Ishigaki_36333501_1	RA (Ishigaki, EAS)	IMD	Th17_UT	Th17_UT	CD4	Sorted cell	ENSG00000234261	AL138720.1	4633	2.10369964284828e-11	0.000415184970545065	5.06478077071874e-08	0.999582260577166	2.50378344293839e-06	6:14662319	rs79247929	chr6.1		6	14662319	6:14662319	8.98855e-17	6:14111156	4.76425937194525e-09	4924	7779	0.999999998161456	0.999871956725878	14090577	16089872	ENSG00000234261.3	AL138720.1	lncRNA	15021964	-1	359645	359645	910808	0	0	7	14090577	16089872	1999295	235735
RA_Ishigaki_36333501_1	RA (Ishigaki, EAS)	IMD	Th17_UT	Th17_UT	CD4	Sorted cell	ENSG00000137288	UQCC2	3849	3.49248135519831e-10	5.95520392002884e-09	0.0551192091996294	0.939855039574854	0.00502574492106603	6:33680884	rs9469556	chr6.3		6	33680884	6:33709779	3.99483e-09	6:33899092	2.39984152541313e-15	4125	6852	0.980879344732059	0.999720838251738	33480836	34709999	ENSG00000137288.9	UQCC2	protein_coding	33711700	-1	30816	1921	-187392	1	0	3	33480836	34711663	1230827	235730
RA_Ishigaki_36333501_1	RA (Ishigaki, EAS)	IMD	Th17_UT	Th17_UT	CD4	Sorted cell	ENSG00000030110	BAK1	3621	3.96265296314759e-18	6.33623265237752e-09	6.25395744228494e-10	0.999999992956809	8.15591620519265e-11	6:33899092	rs150212123	chr6.3		6	33899092	6:33573730	4.38471e-26	6:33899092	2.39984152541313e-15	3872	6388	0.990177310738027	0.999721189269667	33480836	34579426	ENSG00000030110.12	BAK1	protein_coding	33580276	-1	-318816	6546	-318816	8	0	8	33480836	34579426	1098590	235717
RA_Ishigaki_36333501_1	RA (Ishigaki, EAS)	IMD	Th17_UT	Th17_UT	CD4	Sorted cell	ENSG00000096433	ITPR3	3693	6.98250089859687e-10	5.60264142539912e-09	0.110199565464217	0.884211623787197	0.0055888044476935	6:33899092	rs150212123	chr6.3		6	33899092	6:33675781	3.53775e-12	6:33899092	2.39984152541313e-15	3949	6544	0.98229142651743	0.999721189225	33480836	34620190	ENSG00000096433.10	ITPR3	protein_coding	33621322	1	277770	54459	277770	5	0	5	33480836	34620190	1139354	235722
RA_Ishigaki_36333501_1	RA (Ishigaki, EAS)	IMD	Th17_UT	Th17_UT	CD4	Sorted cell	ENSG00000112511	PHF1	3172	4.49119859039429e-09	1.62510038243348e-09	0.708811985451439	0.256407770786393	0.0347802376458673	6:33899092	rs150212123	chr6.3		6	33899092	6:33502379	1.2911e-07	6:33899092	2.39984152541313e-15	3386	5537	0.976016928788297	0.99972140876327	33480836	34409908	ENSG00000112511.17	PHF1	protein_coding	33411014	1	488078	91365	488078	13	4	13	33480836	34409908	929072	235725
RA_Ishigaki_36333501_1	RA (Ishigaki, EAS)	IMD	Th17_UT	Th17_UT	CD4	Sorted cell	ENSG00000124562	SNRPC	5330	3.48195040640872e-11	9.76352581921403e-09	0.00355296907746016	0.99626613469427	0.000180886429926488	6:33899092	rs150212123	chr6.3		6	33899092	6:34778374	2.93218e-15	6:33899092	2.39984152541313e-15	5694	9478	0.922491664699187	0.999989484040827	33757410	35757361	ENSG00000124562.9	SNRPC	protein_coding	34757505	1	-858413	20869	-858413	17	0	17	33757410	35757361	1999951	235726
RA_Ishigaki_36333501_1	RA (Ishigaki, EAS)	IMD	Th17_UT	Th17_UT	CD4	Sorted cell	ENSG00000124562	SNRPC	5330	3.48195040640872e-11	9.76352581921403e-09	0.00355296907746016	0.99626613469427	0.000180886429926488	6:33899092	rs150212123	chr6.4		6	33899092	6:34778374	2.93218e-15	6:33899092	2.39984152541313e-15	5694	9478	0.922491664699187	0.999989484040827	33757410	35757361	ENSG00000124562.9	SNRPC	protein_coding	34757505	1	-858413	20869	-858413	17	0	17	33757410	35757361	1999951	235726
RA_Ishigaki_36333501_1	RA (Ishigaki, EAS)	IMD	Th17_UT	Th17_UT	CD4	Sorted cell	ENSG00000204248	COL11A2	2812	3.76948248832803e-09	2.37519058232432e-09	0.594908469622123	0.374797498906051	0.0302940253271517	6:33899092	rs150212123	chr6.3		6	33899092	6:33658265	3.21533e-07	6:33899092	2.39984152541313e-15	2982	4509	0.978439761565109	0.999721975220276	33480836	34191774	ENSG00000204248.10	COL11A2	protein_coding	33192467	-1	-706625	-465798	-706625	34	29	34	33480836	34191774	710938	235734
RA_Ishigaki_36333501_1	RA (Ishigaki, EAS)	IMD	Th17_UT	Th17_UT	CD4	Sorted cell	ENSG00000124614	RPS10	5525	3.03889922896347e-66	6.33623229007267e-09	4.79606660358942e-58	0.999999993067576	5.96203493207527e-10	6:34426068	rs9469779	chr6.3		6	34426068	6:34426068	3.391e-98	6:33899092	2.39984152541313e-15	5902	9693	0.975372106757152	0.999719979317718	33480836	35425986	ENSG00000124614.13	RPS10	protein_coding	34426069	-1	1	1	526977	0	0	8	33480836	35425986	1945150	235727
RA_Ishigaki_36333501_1	RA (Ishigaki, EAS)	IMD	Th17_UT	Th17_UT	CD4	Sorted cell	ENSG00000124614	RPS10	5525	3.03889922896347e-66	6.33623229007267e-09	4.79606660358942e-58	0.999999993067576	5.96203493207527e-10	6:34426068	rs9469779	chr6.4		6	34426068	6:34426068	3.391e-98	6:33899092	2.39984152541313e-15	5902	9693	0.975372106757152	0.999719979317718	33480836	35425986	ENSG00000124614.13	RPS10	protein_coding	34426069	-1	1	1	526977	0	0	8	33480836	35425986	1945150	235727
RA_Ishigaki_36333501_1	RA (Ishigaki, EAS)	IMD	Th17_UT	Th17_UT	CD4	Sorted cell	ENSG00000065060	BLTP3A	5358	2.62966530197675e-24	9.80011623538102e-09	2.68330007340514e-16	0.999999984549831	5.65005581892576e-09	6:34737753	rs2492860	chr6.3		6	34737753	6:34737753	3.07042e-27	6:33899092	2.39984152541313e-15	5724	9497	0.939677079439785	0.999989674673865	33792129	35791789	ENSG00000065060.16	UHRF1BP1	protein_coding	34792083	1	-54330	-54330	-892991	1	1	18	33792129	35791789	1999660	235720
RA_Ishigaki_36333501_1	RA (Ishigaki, EAS)	IMD	Th17_UT	Th17_UT	CD4	Sorted cell	ENSG00000065060	BLTP3A	5358	2.62966530197675e-24	9.80011623538102e-09	2.68330007340514e-16	0.999999984549831	5.65005581892576e-09	6:34737753	rs2492860	chr6.4		6	34737753	6:34737753	3.07042e-27	6:33899092	2.39984152541313e-15	5724	9497	0.939677079439785	0.999989674673865	33792129	35791789	ENSG00000065060.16	UHRF1BP1	protein_coding	34792083	1	-54330	-54330	-892991	1	1	18	33792129	35791789	1999660	235720
RA_Ishigaki_36333501_1	RA (Ishigaki, EAS)	IMD	Th17_UT	Th17_UT	CD4	Sorted cell	ENSG00000171467	ZNF318	4356	4.91102370690782e-18	4.42259032326936e-15	0.00110914032610134	0.998828952588757	6.19070851397276e-05	6:44266184	rs2233424	chr6.7		6	44266184	6:43412847	1.2418e-10	6:44266184	1.30162950923778e-20	4682	7057	0.927798011477598	0.999999999999996	42369559	44369233	ENSG00000171467.15	ZNF318	protein_coding	43369647	-1	-896537	-43200	-896537	34	1	34	42369559	44369233	1999674	235732
RA_Ishigaki_36333501_1	RA (Ishigaki, EAS)	IMD	Th17_UT	Th17_UT	CD4	Sorted cell	ENSG00000137216	TMEM63B	4247	9.19842795901842e-30	4.42777490939333e-15	2.07743802412007e-15	1	1.01183212947376e-16	6:44266884	rs28362855	chr6.7		6	44266884	6:44099122	3.29606e-26	6:44266184	1.30162950923778e-20	4513	7373	0.973425720541284	0.999999999999996	43127657	45126702	ENSG00000137216.18	TMEM63B	protein_coding	44127554	1	139330	-28432	138630	6	1	6	43127657	45126702	1999045	235729
RA_Ishigaki_36333501_1	RA (Ishigaki, EAS)	IMD	Th17_UT	Th17_UT	CD4	Sorted cell	ENSG00000237499	WAKMAR2	5330	7.40168460787332e-05	4.55811748742119e-05	0.60003029547129	0.369450836671169	0.0303992698365876	6:137921501	rs6570194	chr6.10		6	137921501	6:137863284	5.78014e-09	6:137921501	1.27141728142725e-09	5596	8873	0.971339471735336	0.999923940048448	136868841	138867689	ENSG00000237499.6	AL357060.2	lncRNA	137868233	-1	-53268	4949	-53268	1	1	1	136868841	138867689	1998848	235736
RA_Ishigaki_36333501_1	RA (Ishigaki, EAS)	IMD	Th17_UT	Th17_UT	CD4	Sorted cell	ENSG00000026297	RNASET2	6457	1.08570513717423e-78	2.90678324002571e-26	3.73507429870133e-53	0.999999999997584	2.4266638716725e-12	6:166969587	rs9355610	chr6.14		6	166969587	6:166958249	1.75198e-82	6:167126317	1.42667604277199e-32	7465	10162	0.969292135801111	0.999998083953718	165958004	167957101	ENSG00000026297.15	RNASET2	protein_coding	166956550	-1	-13037	-1699	-169767	0	0	7	165958004	167957101	1999097	235716
RA_Ishigaki_36333501_1	RA (Ishigaki, EAS)	IMD	Th17_UT	Th17_UT	CD4	Sorted cell	ENSG00000060762	MPC1	7033	1.84380035779643e-26	1.30246929939238e-26	0.569830099683023	0.402481730105102	0.0276881702118774	6:167126317	rs3093018	chr6.14		6	167126317	6:166382988	2.96672e-12	6:167126317	1.42667604277199e-32	7454	11312	0.959328806969897	0.999998083953718	165383429	167382831	ENSG00000060762.18	MPC1	protein_coding	166382940	-1	-743377	-48	-743377	14	0	14	165383429	167382831	1999402	235719
RA_Ishigaki_36333501_1	RA (Ishigaki, EAS)	IMD	Th17_UT	Th17_UT	CD4	Sorted cell	ENSG00000071242	RPS6KA2	6483	6.57154171745157e-32	2.91964669774049e-26	2.25079471100971e-06	0.999997508154912	2.41050383394864e-07	6:167126317	rs3093018	chr6.14		6	167126317	6:166860710	4.09492e-14	6:167126317	1.42667604277199e-32	7491	10207	0.986640812908309	0.999998083953718	165907667	167906159	ENSG00000071242.11	RPS6KA2	protein_coding	166627251	-1	-499066	-233459	-499066	10	0	10	165907667	167906159	1998492	235721
RA_Ishigaki_36333501_1	RA (Ishigaki, EAS)	IMD	Th17_UT	Th17_UT	CD4	Sorted cell	ENSG00000112486	CCR6	6594	4.491914201426e-28	1.21719009120499e-26	0.0152166465291939	0.411219474788844	0.573563878681962	6:167126317	rs3093018	chr6.14		6	167126317	6:167102001	4.49581e-14	6:167126317	1.42667604277199e-32	7620	10320	0.976930294779996	0.999998083953718	166111865	168111705	ENSG00000112486.15	CCR6	protein_coding	167123096	1	3221	-21095	3221	0	1	0	166111865	168111705	1999840	235724
RA_Ishigaki_36333501_1	RA (Ishigaki, EAS)	IMD	Th17_UT	Th17_UT	CD4	Sorted cell	ENSG00000130396	AFDN	6637	1.62449911703629e-31	2.87101445672551e-26	5.65824262969358e-06	0.999994165181986	1.76575382246537e-07	6:167126317	rs3093018	chr6.14		6	167126317	6:167857681	1.1488e-15	6:167126317	1.42667604277199e-32	7751	10037	0.98172606095829	0.999998083953718	166827011	168795664	ENSG00000130396.20	AFDN	protein_coding	167826911	1	-700594	30770	-700594	5	0	5	166827011	168795664	1968653	235728
RA_Ishigaki_36333501_1	RA (Ishigaki, EAS)	IMD	Th17_UT	Th17_UT	CD4	Sorted cell	ENSG00000198818	SFT2D1	7003	6.68347236638577e-37	3.21110453952035e-26	2.08136243588012e-11	0.999999999978442	7.4476032991054e-13	6:167126317	rs3093018	chr6.14		6	167126317	6:166346134	1.71371e-41	6:167126317	1.42667604277199e-32	7411	11226	0.921358991263168	0.999998083953718	165343247	167342168	ENSG00000198818.9	SFT2D1	protein_coding	166342545	-1	-783772	-3589	-783772	16	1	16	165343247	167342168	1998921	235733
RA_Ishigaki_36333501_1	RA (Ishigaki, EAS)	IMD	Th17_UT	Th17_UT	CD4	Sorted cell	ENSG00000130429	ARPC1B	3080	1.94125483254972e-50	2.54975388658298e-06	7.61347769820693e-45	0.999997219167115	2.31078996510484e-07	7:99381143	rs75866256	chr7.1		7	99381143	7:99381143	1.65914e-91	7:100161582	1.88989681703488e-11	3499	5324	0.913633337074195	0.962584101752029	98374745	100374211	ENSG00000130429.12	ARPC1B	protein_coding	99374730	1	6413	6413	786852	0	0	45	98374745	100374211	1999466	235745
RA_Ishigaki_36333501_1	RA (Ishigaki, EAS)	IMD	Th17_UT	Th17_UT	CD4	Sorted cell	ENSG00000106290	TAF6	2952	2.546019307782e-21	2.32794117249144e-06	1.09367586531916e-15	0.999997552196231	1.19862595000195e-07	7:100121877	rs10240965	chr7.1		7	100121877	7:100121877	1.7417e-33	7:100161582	1.88989681703488e-11	3370	5147	0.975314917340943	0.965727472911795	99120062	101119358	ENSG00000106290.14	TAF6	protein_coding	100119358	-1	-2519	-2519	-42224	1	1	8	99120062	101119358	1999296	235741
RA_Ishigaki_36333501_1	RA (Ishigaki, EAS)	IMD	Th17_UT	Th17_UT	CD4	Sorted cell	ENSG00000085514	PILRA	3234	1.52132262421559e-06	7.59812376017107e-07	0.653502026488185	0.326346043463626	0.0201496489131887	7:100161582	rs34130487	chr7.1		7	100161582	7:100379959	9.03191e-08	7:100161582	1.88989681703488e-11	3688	5498	0.94864033772108	0.965727323622666	99367992	101367182	ENSG00000085514.15	PILRA	protein_coding	100373487	1	-211905	6472	-211905	10	0	10	99367992	101367359	1999367	235739
RA_Ishigaki_36333501_1	RA (Ishigaki, EAS)	IMD	Th17_UT	Th17_UT	CD4	Sorted cell	ENSG00000106244	PDAP1	3040	2.65681802400613e-07	2.12947257382441e-06	0.11015299558993	0.882875974323177	0.00696863493251752	7:100161582	rs34130487	chr7.1		7	100161582	7:99379892	6.50647e-09	7:100161582	1.88989681703488e-11	3453	5255	0.903442313826431	0.964534881429324	98409039	100408097	ENSG00000106244.12	PDAP1	protein_coding	99408597	-1	-752985	28705	-752985	44	0	44	98409039	100408097	1999058	235740
RA_Ishigaki_36333501_1	RA (Ishigaki, EAS)	IMD	Th17_UT	Th17_UT	CD4	Sorted cell	ENSG00000106367	AP1S1	4246	4.13041852643421e-07	1.89972285046753e-06	0.177345194856144	0.815658120347715	0.00699437203143845	7:100161582	rs34130487	chr7.1		7	100161582	7:101166177	2.70244e-07	7:100161582	1.88989681703488e-11	4888	6831	0.931107845290121	0.965711968960265	100154943	102154329	ENSG00000106367.13	AP1S1	protein_coding	101154476	1	-992894	11701	-992894	50	1	50	100154943	102154329	1999386	235742
RA_Ishigaki_36333501_1	RA (Ishigaki, EAS)	IMD	Th17_UT	Th17_UT	CD4	Sorted cell	ENSG00000121716	PILRB	3156	6.75157915481333e-07	1.61853666759946e-06	0.290022273703042	0.695232576162355	0.0147428564400201	7:100161582	rs34130487	chr7.1		7	100161582	7:100299852	1.15875e-20	7:100161582	1.88989681703488e-11	3606	5405	0.928583235238606	0.965727353890792	99352727	101352142	ENSG00000121716.20	PILRB	protein_coding	100358117	1	-196535	-58265	-196535	9	4	9	99352727	101352142	1999415	235743
RA_Ishigaki_36333501_1	RA (Ishigaki, EAS)	IMD	Th17_UT	Th17_UT	CD4	Sorted cell	ENSG00000166508	MCM7	2905	1.39922188262168e-06	8.3079980903582e-07	0.601054043667503	0.356796620030677	0.0421471062801284	7:100161582	rs34130487	chr7.1		7	100161582	7:100010934	1.24109e-11	7:100161582	1.88989681703488e-11	3314	5082	0.932005120442178	0.965727473940336	99104348	101101634	ENSG00000166508.17	MCM7	protein_coding	100101397	-1	-60185	90463	-60185	10	7	10	99103897	101101634	1997737	235749
RA_Ishigaki_36333501_1	RA (Ishigaki, EAS)	IMD	Th17_UT	Th17_UT	CD4	Sorted cell	ENSG00000168090	COPS6	2892	1.68029510681069e-06	5.65243522392392e-07	0.721792719589688	0.242736804634748	0.035468230236934	7:100161582	rs34130487	chr7.1		7	100161582	7:100010934	4.21849e-12	7:100161582	1.88989681703488e-11	3300	5068	0.955241984059642	0.965727473764478	99088954	101088644	ENSG00000168090.9	COPS6	protein_coding	100088969	1	72613	-78035	72613	14	3	14	99088954	101088644	1999690	235750
RA_Ishigaki_36333501_1	RA (Ishigaki, EAS)	IMD	Th17_UT	Th17_UT	CD4	Sorted cell	ENSG00000176125	UFSP1	4103	2.76469883769048e-08	2.29945816315892e-06	0.0118760817198094	0.987757964024014	0.000363627151023731	7:100161582	rs34130487	chr7.1		7	100161582	7:100920973	1.88906e-09	7:100161582	1.88989681703488e-11	4711	6600	0.900093205009637	0.965727243627502	99890920	101889593	ENSG00000176125.4	UFSP1	protein_coding	100889715	-1	728133	-31258	728133	43	1	43	99890920	101889593	1998673	235751
RA_Ishigaki_36333501_1	RA (Ishigaki, EAS)	IMD	Th17_UT	Th17_UT	CD4	Sorted cell	ENSG00000188186	LAMTOR4	2987	1.67093399766856e-06	5.60411103816503e-07	0.717771533206571	0.240648757719496	0.0415774777288309	7:100161582	rs34130487	chr7.1		7	100161582	7:100140430	7.33407e-08	7:100161582	1.88989681703488e-11	3405	5188	0.959519919846905	0.965727472281309	99149009	101148696	ENSG00000188186.10	LAMTOR4	protein_coding	100148918	1	12664	-8488	12664	1	2	1	99149009	101148696	1999687	235752
RA_Ishigaki_36333501_1	RA (Ishigaki, EAS)	IMD	Th17_UT	Th17_UT	CD4	Sorted cell	ENSG00000197093	GAL3ST4	3010	1.83679083600357e-12	4.48150715880937e-08	7.89017504146425e-07	0.0172854721916231	0.982713693973964	7:100161582	rs34130487	chr7.1		7	100161582	7:100161582	1.45847e-14	7:100161582	1.88989681703488e-11	3428	5221	0.999590574321781	0.965727453424969	99169065	101167897	ENSG00000197093.10	GAL3ST4	protein_coding	100168617	-1	7035	7035	7035	0	0	0	99169065	101167897	1998832	235753
RA_Ishigaki_36333501_1	RA (Ishigaki, EAS)	IMD	Th17_UT	Th17_UT	CD4	Sorted cell	ENSG00000221838	AP4M1	2905	1.05764299458253e-12	2.32792714428942e-06	4.5432436881459e-07	0.999991513039821	5.70470761035696e-06	7:100161582	rs34130487	chr7.1		7	100161582	7:100041777	5.76408e-14	7:100161582	1.88989681703488e-11	3314	5082	0.9167187898721	0.965727473826328	99101800	101100933	ENSG00000221838.9	AP4M1	protein_coding	100101643	1	59939	-59866	59939	9	7	9	99101800	101100933	1999133	235755
RA_Ishigaki_36333501_1	RA (Ishigaki, EAS)	IMD	Th17_UT	Th17_UT	CD4	Sorted cell	ENSG00000242294	STAG3L5P	3099	1.59170456021348e-07	2.16288783955577e-06	0.0683736003853346	0.929089642023346	0.00253443553302447	7:100161582	rs34130487	chr7.1		7	100161582	7:100299852	1.25073e-23	7:100161582	1.88989681703488e-11	3534	5338	0.919692747672539	0.965727354752811	99336295	101336074	ENSG00000242294.6	STAG3L5P	transcribed_unprocessed_pseudogene	100338197	1	-176615	-38345	-176615	8	3	8	99336295	101336074	1999779	235757
RA_Ishigaki_36333501_1	RA (Ishigaki, EAS)	IMD	Th17_UT	Th17_UT	CD4	Sorted cell	ENSG00000214253	FIS1	4330	1.07555015102133e-05	4.79768967351457e-06	0.673102878141597	0.300196574154101	0.0266849945131185	7:100406823	rs1476679	chr7.1		7	100406823	7:101245098	4.87342e-10	7:100406823	1.11050754442568e-10	4972	6923	0.936505654622511	0.999995006994358	100253646	102251437	ENSG00000214253.8	FIS1	protein_coding	101245081	-1	838258	-17	838258	46	0	46	100253646	102251437	1997791	235754
RA_Ishigaki_36333501_1	RA (Ishigaki, EAS)	IMD	Th17_UT	Th17_UT	CD4	Sorted cell	ENSG00000165055	METTL2B	4209	1.97218370910272e-16	4.32161592901586e-06	4.56351321497281e-11	0.999995655078006	2.32604274208115e-08	7:128501969	rs12539729	chr7.3		7	128501969	7:128501969	2.2852e-22	7:128936032	6.17787090946873e-12	4463	7089	0.998417083916188	0.999998760963176	127477120	129475920	ENSG00000165055.15	METTL2B	protein_coding	128476748	1	25221	25221	459284	0	0	23	127477120	129476550	1999430	235748
RA_Ishigaki_36333501_1	RA (Ishigaki, EAS)	IMD	Th17_UT	Th17_UT	CD4	Sorted cell	ENSG00000243679	RP11-274B21.3	4226	1.2081476283298e-15	4.32161621478731e-06	2.79557999670074e-10	0.999995659448358	1.86558676451669e-08	7:128533903	rs6976331	chr7.3		7	128533903	7:128533903	8.7642e-19	7:128936032	6.17787090946873e-12	4498	7151	0.950271362790531	0.99999875576588	127654053	129653153	ENSG00000243679.1	AC018638.5	transcribed_processed_pseudogene	128653969	1	-120066	-120066	282063	4	4	15	127654053	129653153	1999100	235758
RA_Ishigaki_36333501_1	RA (Ishigaki, EAS)	IMD	Th17_UT	Th17_UT	CD4	Sorted cell	ENSG00000281490	CICP14	4232	1.82066546096907e-14	4.32161612480724e-06	4.21290892988045e-09	0.999995636356402	3.78145473065532e-08	7:128548141	rs56249749	chr7.3		7	128548141	7:128548141	1.02764e-18	7:128936032	6.17787090946873e-12	4504	7168	0.999984612175873	0.999998753140162	127659812	129658351	ENSG00000281490.1	CICP14	processed_pseudogene	128658791	-1	110650	110650	-277241	6	6	13	127659812	129658351	1998539	235762
RA_Ishigaki_36333501_1	RA (Ishigaki, EAS)	IMD	Th17_UT	Th17_UT	CD4	Sorted cell	ENSG00000273270	LINC03072	4152	1.15382120464259e-18	4.32161603884981e-06	2.66987206624305e-13	0.999995657580861	2.0802834851362e-08	7:128620840	rs62481883	chr7.3		7	128620840	7:128693719	1.34034e-20	7:128936032	6.17787090946873e-12	4411	7085	0.947466603709922	0.999998739993251	127531237	129530960	ENSG00000273270.1	AC090114.2	lncRNA	128531612	-1	-89228	-162107	-404420	4	13	22	127531237	129530960	1999723	235760
RA_Ishigaki_36333501_1	RA (Ishigaki, EAS)	IMD	Th17_UT	Th17_UT	CD4	Sorted cell	ENSG00000064419	TNPO3	4405	1.37731196547231e-12	4.32139504263581e-06	3.18701597974563e-07	0.999944384187628	5.09757143525332e-05	7:128936032	rs3757387	chr7.3		7	128936032	7:128953894	5.06665e-17	7:128936032	6.17787090946873e-12	4741	7605	0.948692425975723	0.999998604659473	128055361	130054347	ENSG00000064419.13	TNPO3	protein_coding	129055111	-1	119079	101217	119079	3	2	3	128055361	130054347	1998986	235738
RA_Ishigaki_36333501_1	RA (Ishigaki, EAS)	IMD	Th17_UT	Th17_UT	CD4	Sorted cell	ENSG00000128604	IRF5	4384	5.33073122311341e-16	1.34474784860381e-08	1.23349874578231e-10	0.0011138924509474	0.998886093978225	7:128936032	rs3757387	chr7.3		7	128936032	7:128936032	1.98376e-27	7:128936032	6.17787090946873e-12	4677	7590	0.999980767610897	0.999998596522222	127938433	129937460	ENSG00000128604.19	IRF5	protein_coding	128937927	1	-1895	-1895	-1895	0	0	0	127938433	129937460	1999027	235744
RA_Ishigaki_36333501_1	RA (Ishigaki, EAS)	IMD	Th17_UT	Th17_UT	CD4	Sorted cell	ENSG00000135245	HILPDA	4275	1.18367087102874e-07	4.1968264662448e-06	0.0273894244894822	0.971117156672517	0.00148910364444694	7:128936032	rs3757387	chr7.3		7	128936032	7:128422857	1.76596e-07	7:128936032	6.17787090946873e-12	4530	7144	0.928395369211437	0.999998763121416	127456014	129455582	ENSG00000135245.9	HILPDA	protein_coding	128455878	1	480154	-33021	480154	25	1	25	127456014	129455582	1999568	235746
RA_Ishigaki_36333501_1	RA (Ishigaki, EAS)	IMD	Th17_UT	Th17_UT	CD4	Sorted cell	ENSG00000230715	RP11-274B21.4	4229	3.29365763410418e-10	4.321274224685e-06	7.62132308008577e-05	0.999916519827059	2.9453385486001e-06	7:128936032	rs3757387	chr7.3		7	128936032	7:128522410	3.61767e-11	7:128936032	6.17787090946873e-12	4501	7152	0.940940946152457	0.999998756499304	127653065	129652450	ENSG00000230715.3	AC018638.2	transcribed_processed_pseudogene	128652841	1	283191	-130431	283191	16	6	16	127653065	129652450	1999385	235756
RA_Ishigaki_36333501_1	RA (Ishigaki, EAS)	IMD	Th17_UT	Th17_UT	CD4	Sorted cell	ENSG00000271553	AC018638.7	4242	1.00591775961926e-06	3.27989437524183e-06	0.232763239246029	0.758930966867779	0.0083015080740568	7:128936032	rs3757387	chr7.3		7	128936032	7:128645325	6.27271e-10	7:128936032	6.17787090946873e-12	4518	7180	0.946879518726226	0.99999875281096	127667358	129666974	ENSG00000271553.1	AC018638.7	lncRNA	128667043	1	268989	-21718	268989	12	5	12	127667358	129666974	1999616	235759
RA_Ishigaki_36333501_1	RA (Ishigaki, EAS)	IMD	Th17_UT	Th17_UT	CD4	Sorted cell	ENSG00000280828	AC090114.3	4160	5.5603583145559e-11	4.32155724880771e-06	1.28663308317446e-05	0.999982052261505	7.59794810318091e-07	7:128936032	rs3757387	chr7.3		7	128936032	7:128696796	2.34307e-12	7:128936032	6.17787090946873e-12	4420	7092	0.935315230016086	0.99999874014066	127533719	129533447	ENSG00000280828.1	AC090114.3	transcribed_unprocessed_pseudogene	128533652	1	402380	163144	402380	20	11	20	127533719	129533447	1999728	235761
RA_Ishigaki_36333501_1	RA (Ishigaki, EAS)	IMD	Th17_UT	Th17_UT	CD4	Sorted cell	ENSG00000158457	TSPAN33	4329	4.0599627518373e-24	4.32161599069453e-06	9.39450636957909e-19	0.999995601606126	7.6777882176226e-08	7:129145999	rs73723924	chr7.3		7	129145999	7:129145999	3.04353e-34	7:128936032	6.17787090946873e-12	4675	7489	1	0.999998613600404	128145022	130144306	ENSG00000158457.5	TSPAN33	protein_coding	129144707	1	1292	1292	-208675	0	0	6	128145022	130144306	1999284	235747
RA_Ishigaki_36333501_1	RA (Ishigaki, EAS)	IMD	Th17_UT	Th17_UT	CD4	Sorted cell	ENSG00000079459	FDFT1	4137	1.56325666768065e-11	5.29269120704391e-09	0.00294463180290455	0.99695873059132	9.66322974507363e-05	8:11495032	rs2618476	chr8.1		8	11495032	8:11829650	5.0862e-12	8:11495032	1.09875085716127e-14	5072	6222	0.923938313483325	0.999999999051568	10795981	12795365	ENSG00000079459.12	FDFT1	protein_coding	11802741	1	-307709	26909	-307709	3	0	3	10795981	12795365	1999384	235763
RA_Ishigaki_36333501_1	RA (Ishigaki, EAS)	IMD	Th17_UT	Th17_UT	CD4	Sorted cell	ENSG00000154319	FAM167A	4803	5.33604272774427e-11	4.38883256268765e-10	0.0100512484251796	0.0808521462813628	0.909096604801215	8:11495032	rs2618476	chr8.1		8	11495032	8:11490324	3.78544e-07	8:11495032	1.09875085716127e-14	5480	7231	0.925403960779764	0.999999998839742	10475481	12284958	ENSG00000154319.14	FAM167A	protein_coding	11466753	-1	-28279	-23571	-28279	2	1	2	10475481	12458548	1983067	235764
RA_Ishigaki_36333501_1	RA (Ishigaki, EAS)	IMD	Th17_UT	Th17_UT	CD4	Sorted cell	ENSG00000255310	AF131215.2	6128	2.4056858852304e-09	2.59648106329293e-09	0.453147542239974	0.488970954237094	0.0578814985207657	8:11495032	rs2618476	chr8.1		8	11495032	8:11020263	3.26574e-07	8:11495032	1.09875085716127e-14	6814	9596	0.931051791009659	0.999999998176117	10109960	12038007	ENSG00000255310.2	AF131215.5	lncRNA	11109726	-1	-385306	89463	-385306	12	2	12	10109960	12097516	1987556	235767
RA_Ishigaki_36333501_1	RA (Ishigaki, EAS)	IMD	Th17_UT	Th17_UT	CD4	Sorted cell	ENSG00000154328	NEIL2	4116	5.3070255712871e-31	5.30883575254244e-09	9.99659019469807e-23	0.999999994653379	3.77794220121506e-11	8:11791213	rs2740443	chr8.1		8	11791213	8:11791213	3.72277e-35	8:11495032	1.09875085716127e-14	5050	6216	0.91726740964061	0.999999999039149	10769669	12769227	ENSG00000154328.15	NEIL2	protein_coding	11769710	1	21503	21503	-274678	0	0	1	10769669	12769227	1999558	235765
RA_Ishigaki_36333501_1	RA (Ishigaki, EAS)	IMD	Th17_UT	Th17_UT	CD4	Sorted cell	ENSG00000164733	CTSB	4209	4.82388423786367e-33	5.30883575213882e-09	9.08651997769189e-25	0.999999994640277	5.08891962120903e-11	8:11853379	rs12338	chr8.1		8	11853379	8:11853379	6.05392e-40	8:11495032	1.09875085716127e-14	5141	6295	0.984575446661995	0.999999999056097	10870908	12869279	ENSG00000164733.20	CTSB	protein_coding	11868087	-1	14708	14708	373055	0	0	4	10870908	12869279	1998371	235766
RA_Ishigaki_36333501_1	RA (Ishigaki, EAS)	IMD	Th17_UT	Th17_UT	CD4	Sorted cell	ENSG00000232807	RP11-536K7.3	7206	3.79957380185369e-11	1.94847871354505e-05	1.94997842348739e-06	0.999978325628719	2.3956772564827e-07	10:5907662	rs118111911	chr10.2		10	5907662	10:5933180	2.9823e-21	10:6469424	1.46631186600928e-10	7663	11692	0.956914489224626	0.999745965229275	4946027	6945862	ENSG00000232807.2	AL137186.2	lncRNA	5945913	-1	38251	12733	-523511	0	0	12	4946027	6945862	1999835	235778
RA_Ishigaki_36333501_1	RA (Ishigaki, EAS)	IMD	Th17_UT	Th17_UT	CD4	Sorted cell	ENSG00000170525	PFKFB3	7128	3.51516130509172e-15	1.88266182567312e-05	1.86708772093535e-10	0.999981073892238	9.93027925058651e-08	10:6163959	rs592866	chr10.2		10	6163959	10:6163959	3.58644e-30	10:6469424	1.46631186600928e-10	7578	11297	0.999977900094496	0.999746185389249	5146242	7144756	ENSG00000170525.19	PFKFB3	protein_coding	6202932	1	-38973	-38973	266492	0	0	4	5146242	7144756	1998514	235774
RA_Ishigaki_36333501_1	RA (Ishigaki, EAS)	IMD	Th17_UT	Th17_UT	CD4	Sorted cell	ENSG00000057608	GDI2	7387	4.40252289226499e-06	1.51182084092341e-05	0.223174286656726	0.76636005353228	0.0104461390796935	10:6469424	rs591441	chr10.2		10	6469424	10:5806875	2.55357e-10	10:6469424	1.46631186600928e-10	7836	11837	0.901933438679084	0.999746052138051	4842450	6842087	ENSG00000057608.16	GDI2	protein_coding	5813434	-1	-655990	6559	-655990	17	0	17	4842450	6842087	1999637	235768
RA_Ishigaki_36333501_1	RA (Ishigaki, EAS)	IMD	Th17_UT	Th17_UT	CD4	Sorted cell	ENSG00000065675	PRKCQ	6491	1.88654065779724e-06	1.4760895361615e-05	0.112826975010572	0.882785499171443	0.00437087838196575	10:6469424	rs591441	chr10.2		10	6469424	10:6585738	4.85994e-11	10:6469424	1.46631186600928e-10	6943	10033	0.993507549747262	0.999746946113962	5580302	7579615	ENSG00000065675.14	PRKCQ	protein_coding	6580276	-1	110852	-5462	110852	1	1	1	5580302	7579615	1999313	235769
RA_Ishigaki_36333501_1	RA (Ishigaki, EAS)	IMD	Th17_UT	Th17_UT	CD4	Sorted cell	ENSG00000134453	RBM17	7148	5.10552674368189e-06	1.3808177596057e-05	0.266394841723315	0.720456654138734	0.0131295904336098	10:6469424	rs591441	chr10.2		10	6469424	10:6091402	9.8547e-08	10:6469424	1.46631186600928e-10	7599	11500	0.953469350556021	0.99974596325143	5089618	7088276	ENSG00000134453.15	RBM17	protein_coding	6089034	1	380390	2368	380390	7	0	7	5089618	7088276	1998658	235770
RA_Ishigaki_36333501_1	RA (Ishigaki, EAS)	IMD	Th17_UT	Th17_UT	CD4	Sorted cell	ENSG00000134470	IL15RA	7275	1.6140045001661e-09	1.95297851595256e-05	8.2634413118781e-05	0.999893322727698	4.51146001942496e-06	10:6469424	rs591441	chr10.2		10	6469424	10:5975875	1.45027e-14	10:6469424	1.46631186600928e-10	7732	11720	0.999937864007637	0.999745971936247	4978222	6977855	ENSG00000134470.20	IL15RA	protein_coding	5977543	-1	-491881	1668	-491881	11	0	11	4978222	6977855	1999633	235771
RA_Ishigaki_36333501_1	RA (Ishigaki, EAS)	IMD	Th17_UT	Th17_UT	CD4	Sorted cell	ENSG00000196372	ASB13	7304	2.38617046331678e-06	1.67311117985537e-05	0.124148792048298	0.870484831815677	0.00534725885376327	10:6469424	rs591441	chr10.2		10	6469424	10:5666348	4.52812e-09	10:6469424	1.46631186600928e-10	7717	11533	0.989953725353041	0.999746200925511	4668819	6666140	ENSG00000196372.12	ASB13	protein_coding	5666595	-1	-802829	247	-802829	21	0	21	4668819	6666140	1997321	235776
RA_Ishigaki_36333501_1	RA (Ishigaki, EAS)	IMD	Th17_UT	Th17_UT	CD4	Sorted cell	ENSG00000165633	VSTM4	4180	3.31706062155864e-64	0.000108841500860805	3.04727152012172e-60	0.999890092202131	1.06629701840499e-06	10:49136238	rs35925709	chr10.3		10	49136238	10:49136238	2.39284e-97	10:48817351	1.48625364972356e-10	4530	7010	1	0.999944251751591	48127889	50107528	ENSG00000165633.12	VSTM4	protein_coding	49115522	-1	-20716	-20716	298171	2	2	5	48124513	50113947	1989434	235773
RA_Ishigaki_36333501_1	RA (Ishigaki, EAS)	IMD	Th17_UT	Th17_UT	CD4	Sorted cell	ENSG00000204161	TMEM273	4175	3.19789614061595e-33	0.000108841497609921	2.93779915940904e-29	0.999890069692125	1.08881026659739e-06	10:49183397	rs2377949	chr10.3		10	49183397	10:49179907	1.7757e-45	10:48817351	1.48625364972356e-10	4597	7020	0.998002360457819	0.999944171426234	48189113	50179380	ENSG00000204161.13	C10orf128	protein_coding	49188391	-1	4994	8484	371040	0	0	8	48189113	50188555	1999442	235777
RA_Ishigaki_36333501_1	RA (Ishigaki, EAS)	IMD	Th17_UT	Th17_UT	CD4	Sorted cell	ENSG00000138311	ZNF365	4980	5.42485942818873e-09	2.78927325373092e-08	0.161769424163807	0.831748917522311	0.00648162499629147	10:62041271	rs7902146	chr10.4		10	62041271	10:62384304	1.78149e-17	10:62041271	8.72984356225717e-14	5221	8436	0.9841925924793	0.999999521985676	61375185	63374062	ENSG00000138311.15	ZNF365	protein_coding	62374369	1	-333098	9935	-333098	3	1	3	61375185	63374062	1998877	235772
RA_Ishigaki_36333501_1	RA (Ishigaki, EAS)	IMD	Th17_UT	Th17_UT	CD4	Sorted cell	ENSG00000138311	ZNF365	4980	5.42485942818873e-09	2.78927325373092e-08	0.161769424163807	0.831748917522311	0.00648162499629147	10:62041271	rs7902146	chr10.5		10	62041271	10:62384304	1.78149e-17	10:62041271	8.72984356225717e-14	5221	8436	0.9841925924793	0.999999521985676	61375185	63374062	ENSG00000138311.15	ZNF365	protein_coding	62374369	1	-333098	9935	-333098	3	1	3	61375185	63374062	1998877	235772
RA_Ishigaki_36333501_1	RA (Ishigaki, EAS)	IMD	Th17_UT	Th17_UT	CD4	Sorted cell	ENSG00000138311	ZNF365	4980	5.42485942818873e-09	2.78927325373092e-08	0.161769424163807	0.831748917522311	0.00648162499629147	10:62041271	rs7902146	chr10.6		10	62041271	10:62384304	1.78149e-17	10:62041271	8.72984356225717e-14	5221	8436	0.9841925924793	0.999999521985676	61375185	63374062	ENSG00000138311.15	ZNF365	protein_coding	62374369	1	-333098	9935	-333098	3	1	3	61375185	63374062	1998877	235772
RA_Ishigaki_36333501_1	RA (Ishigaki, EAS)	IMD	Th17_UT	Th17_UT	CD4	Sorted cell	ENSG00000138311	ZNF365	4980	5.42485942818873e-09	2.78927325373092e-08	0.161769424163807	0.831748917522311	0.00648162499629147	10:62041271	rs7902146	chr10.7		10	62041271	10:62384304	1.78149e-17	10:62041271	8.72984356225717e-14	5221	8436	0.9841925924793	0.999999521985676	61375185	63374062	ENSG00000138311.15	ZNF365	protein_coding	62374369	1	-333098	9935	-333098	3	1	3	61375185	63374062	1998877	235772
RA_Ishigaki_36333501_1	RA (Ishigaki, EAS)	IMD	Th17_UT	Th17_UT	CD4	Sorted cell	ENSG00000138311	ZNF365	4980	5.42485942818873e-09	2.78927325373092e-08	0.161769424163807	0.831748917522311	0.00648162499629147	10:62041271	rs7902146	chr10.8		10	62041271	10:62384304	1.78149e-17	10:62041271	8.72984356225717e-14	5221	8436	0.9841925924793	0.999999521985676	61375185	63374062	ENSG00000138311.15	ZNF365	protein_coding	62374369	1	-333098	9935	-333098	3	1	3	61375185	63374062	1998877	235772
RA_Ishigaki_36333501_1	RA (Ishigaki, EAS)	IMD	Th17_UT	Th17_UT	CD4	Sorted cell	ENSG00000182010	RTKN2	5003	1.11525325209365e-09	2.43207739763093e-08	0.0332568758512585	0.724762038479151	0.241981060233565	10:62303318	rs56139217	chr10.4		10	62303318	10:62230025	3.77205e-09	10:62041271	8.72984356225717e-14	5237	8447	0.982513434486965	0.999999521831295	61268986	63268497	ENSG00000182010.10	RTKN2	protein_coding	62268844	-1	-34474	38819	227573	1	0	0	61268986	63268497	1999511	235775
RA_Ishigaki_36333501_1	RA (Ishigaki, EAS)	IMD	Th17_UT	Th17_UT	CD4	Sorted cell	ENSG00000182010	RTKN2	5003	1.11525325209365e-09	2.43207739763093e-08	0.0332568758512585	0.724762038479151	0.241981060233565	10:62303318	rs56139217	chr10.5		10	62303318	10:62230025	3.77205e-09	10:62041271	8.72984356225717e-14	5237	8447	0.982513434486965	0.999999521831295	61268986	63268497	ENSG00000182010.10	RTKN2	protein_coding	62268844	-1	-34474	38819	227573	1	0	0	61268986	63268497	1999511	235775
RA_Ishigaki_36333501_1	RA (Ishigaki, EAS)	IMD	Th17_UT	Th17_UT	CD4	Sorted cell	ENSG00000182010	RTKN2	5003	1.11525325209365e-09	2.43207739763093e-08	0.0332568758512585	0.724762038479151	0.241981060233565	10:62303318	rs56139217	chr10.6		10	62303318	10:62230025	3.77205e-09	10:62041271	8.72984356225717e-14	5237	8447	0.982513434486965	0.999999521831295	61268986	63268497	ENSG00000182010.10	RTKN2	protein_coding	62268844	-1	-34474	38819	227573	1	0	0	61268986	63268497	1999511	235775
RA_Ishigaki_36333501_1	RA (Ishigaki, EAS)	IMD	Th17_UT	Th17_UT	CD4	Sorted cell	ENSG00000182010	RTKN2	5003	1.11525325209365e-09	2.43207739763093e-08	0.0332568758512585	0.724762038479151	0.241981060233565	10:62303318	rs56139217	chr10.7		10	62303318	10:62230025	3.77205e-09	10:62041271	8.72984356225717e-14	5237	8447	0.982513434486965	0.999999521831295	61268986	63268497	ENSG00000182010.10	RTKN2	protein_coding	62268844	-1	-34474	38819	227573	1	0	0	61268986	63268497	1999511	235775
RA_Ishigaki_36333501_1	RA (Ishigaki, EAS)	IMD	Th17_UT	Th17_UT	CD4	Sorted cell	ENSG00000182010	RTKN2	5003	1.11525325209365e-09	2.43207739763093e-08	0.0332568758512585	0.724762038479151	0.241981060233565	10:62303318	rs56139217	chr10.8		10	62303318	10:62230025	3.77205e-09	10:62041271	8.72984356225717e-14	5237	8447	0.982513434486965	0.999999521831295	61268986	63268497	ENSG00000182010.10	RTKN2	protein_coding	62268844	-1	-34474	38819	227573	1	0	0	61268986	63268497	1999511	235775
RA_Ishigaki_36333501_1	RA (Ishigaki, EAS)	IMD	Th17_UT	Th17_UT	CD4	Sorted cell	ENSG00000158483	FAM86C1P	5439	1.11883020624063e-43	2.678299126883e-05	4.17727814826426e-39	0.999973038880527	1.78128204441013e-07	11:71771244	rs9734890	chr11.1		11	71771244	11:71771128	4.86534e-53	11:72700742	1.69459024050297e-10	5959	9031	0.916747810219374	0.999991754524012	70791634	72787434	ENSG00000158483.15	FAM86C1	transcribed_unprocessed_pseudogene	71787537	1	-16293	-16409	913205	0	0	31	70787597	72787434	1999837	235781
RA_Ishigaki_36333501_1	RA (Ishigaki, EAS)	IMD	Th17_UT	Th17_UT	CD4	Sorted cell	ENSG00000186635	ARAP1	3917	3.13921459694081e-71	1.64874569211307e-06	1.17206975465498e-66	0.0596775890191363	0.940320762235173	11:72693848	rs79145843	chr11.1		11	72693848	11:72693848	2.76805e-90	11:72700742	1.69459024050297e-10	4210	6644	1.00000000000001	0.999992732165782	71794069	73792804	ENSG00000186635.14	ARAP1	protein_coding	72752408	-1	58560	58560	51666	2	2	1	71794069	73792804	1998735	235782
RA_Ishigaki_36333501_1	RA (Ishigaki, EAS)	IMD	Th17_UT	Th17_UT	CD4	Sorted cell	ENSG00000110200	ANAPC15	5383	1.28904728017068e-05	1.07858311648141e-05	0.481281207181735	0.402469445113064	0.116225671401235	11:72700742	rs34502849	chr11.1		11	72700742	11:72010704	1.94288e-13	11:72700742	1.69459024050297e-10	5797	8952	0.936756067049244	0.999991782359012	71112795	73109675	ENSG00000110200.8	ANAPC15	protein_coding	72112695	-1	-588047	101991	-588047	18	5	18	71112795	73109675	1996880	235780
RA_Ishigaki_36333501_1	RA (Ishigaki, EAS)	IMD	Th17_UT	Th17_UT	CD4	Sorted cell	ENSG00000214530	STARD10	3918	5.24507294038821e-06	2.11823657446869e-05	0.195832166862877	0.79084679427618	0.0132946114222581	11:72700742	rs34502849	chr11.1		11	72700742	11:72869353	3.04929e-07	11:72700742	1.69459024050297e-10	4211	6645	0.956284040725498	0.999992734200402	71795075	73793991	ENSG00000214530.8	STARD10	protein_coding	72794047	-1	93305	-75306	93305	3	2	3	71795075	73793991	1998916	235783
RA_Ishigaki_36333501_1	RA (Ishigaki, EAS)	IMD	Th17_UT	Th17_UT	CD4	Sorted cell	ENSG00000256633	PDE2A-AS2	4251	1.85566052397577e-06	2.44964808505269e-05	0.0692833251160535	0.914573441703805	0.0161168810387659	11:72700742	rs34502849	chr11.1		11	72700742	11:72583396	1.91705e-08	11:72700742	1.69459024050297e-10	4593	7522	0.996993043791327	0.999992336178693	71585428	73584567	ENSG00000256633.1	AP005019.1	lncRNA	72584509	1	116233	-1113	116233	5	0	5	71584640	73584567	1999927	235784
RA_Ishigaki_36333501_1	RA (Ishigaki, EAS)	IMD	Th17_UT	Th17_UT	CD4	Sorted cell	ENSG00000021300	PLEKHB1	3592	1.74899750820031e-12	2.67806478683082e-05	6.52984175733256e-08	0.999849047850005	0.000124106201958979	11:73651721	rs670811	chr11.1		11	73651721	11:73647618	1.89998e-25	11:72700742	1.69459024050297e-10	3852	6067	0.980090853542177	0.999991887318404	72646957	74646164	ENSG00000021300.13	PLEKHB1	protein_coding	73646581	1	5140	1037	-945839	0	0	20	72646957	74646164	1999207	235779
RA_Ishigaki_36333501_1	RA (Ishigaki, EAS)	IMD	Th17_UT	Th17_UT	CD4	Sorted cell	ENSG00000203485	INF2	4661	1.1913015464806e-27	7.87805756639729e-14	1.51217674717407e-14	0.999999999999901	2.57360225068325e-15	14:104695337	rs74091119	chr14.1		14	104695337	14:104695337	3.96322e-44	14:104925560	2.95715891724159e-19	5417	7315	0.999999999713083	0.99999999999889	103689608	105532207	ENSG00000203485.12	INF2	protein_coding	104689618	1	5719	5719	235942	1	1	11	103689608	105532661	1843053	235799
RA_Ishigaki_36333501_1	RA (Ishigaki, EAS)	IMD	Th17_UT	Th17_UT	CD4	Sorted cell	ENSG00000258701	VESTAR	4305	3.56369488211764e-28	7.87805756638878e-14	4.52357050209645e-15	0.99999999999882	1.09938792154708e-12	14:104823879	rs35914118	chr14.1		14	104823879	14:104814516	3.65673e-26	14:104925560	2.95715891724159e-19	5025	6802	0.999699061938112	0.999999999998889	103822668	105532207	ENSG00000258701.1	LINC00638	lncRNA	104821201	1	2678	-6685	104359	0	1	3	103822668	105532661	1709993	235801
RA_Ishigaki_36333501_1	RA (Ishigaki, EAS)	IMD	Th17_UT	Th17_UT	CD4	Sorted cell	ENSG00000183484	GPR132	3599	2.68037376896117e-14	4.39319232956994e-14	0.340232823430183	0.557444533148708	0.102322643421038	14:104922039	rs2841276	chr14.1		14	104922039	14:105076883	1.88277e-07	14:104925560	2.95715891724159e-19	4235	5786	0.93793260809807	0.999999999998893	104065859	105532207	ENSG00000183484.11	GPR132	protein_coding	105065430	-1	143391	-11453	139870	5	0	4	104065859	105532661	1466802	235793
RA_Ishigaki_36333501_1	RA (Ishigaki, EAS)	IMD	Th17_UT	Th17_UT	CD4	Sorted cell	ENSG00000140104	CLBA1	3802	2.29228142913847e-18	7.87780597179179e-14	2.90970383221826e-05	0.999968058188602	2.84477299948216e-06	14:104924797	rs2582530	chr14.1		14	104924797	14:104983775	6.28974e-13	14:104925560	2.95715891724159e-19	4448	6093	0.999914538663563	0.99999999999889	103986068	105532207	ENSG00000140104.13	C14orf79	protein_coding	104985788	1	-60991	-2013	-60228	2	0	1	103986068	105532661	1546593	235787
RA_Ishigaki_36333501_1	RA (Ishigaki, EAS)	IMD	Th17_UT	Th17_UT	CD4	Sorted cell	ENSG00000142208	AKT1	4373	1.91384152579045e-14	5.88576198147179e-14	0.242933173521536	0.747088315781286	0.00997851069709969	14:104924797	rs2582530	chr14.1		14	104924797	14:104831978	1.16944e-07	14:104925560	2.95715891724159e-19	5104	6892	0.959718485525278	0.999999999998889	103796128	105532207	ENSG00000142208.15	AKT1	protein_coding	104795748	-1	-129049	-36230	-129812	5	3	6	103796128	105532661	1736533	235788
RA_Ishigaki_36333501_1	RA (Ishigaki, EAS)	IMD	Th17_UT	Th17_UT	CD4	Sorted cell	ENSG00000182809	CRIP2	2187	1.77301069998976e-18	7.87787044043032e-14	2.25056834764965e-05	0.999976244695416	1.24962102692504e-06	14:104924797	rs2582530	chr14.1		14	104924797	14:105466207	6.90195e-22	14:104925560	2.95715891724159e-19	2742	2799	0.999824636783423	0.999999999998902	104622647	105532207	ENSG00000182809.10	CRIP2	protein_coding	105474821	1	-550024	-8614	-549261	17	1	16	104622647	106359767	1737120	235792
RA_Ishigaki_36333501_1	RA (Ishigaki, EAS)	IMD	Th17_UT	Th17_UT	CD4	Sorted cell	ENSG00000183828	NUDT14	3318	3.98187992778648e-15	7.46590479135142e-14	0.0505439303308744	0.947679899885422	0.00177616978362804	14:104924797	rs2582530	chr14.1		14	104924797	14:105131711	2.09136e-08	14:104925560	2.95715891724159e-19	3931	5316	0.995605598307711	0.999999999998892	104182265	105532207	ENSG00000183828.14	NUDT14	protein_coding	105181312	-1	256515	49601	255752	8	2	7	104182265	105532661	1350396	235794
RA_Ishigaki_36333501_1	RA (Ishigaki, EAS)	IMD	Th17_UT	Th17_UT	CD4	Sorted cell	ENSG00000184887	BTBD6	3045	3.77093330467509e-16	7.83843818227475e-14	0.00478662826831708	0.994970433822394	0.000242937909208181	14:104924797	rs2582530	chr14.1		14	104924797	14:105241129	3.2041e-17	14:104925560	2.95715891724159e-19	3643	4943	0.92758310300014	0.999999999998894	104248774	105532207	ENSG00000184887.13	BTBD6	protein_coding	105248533	1	-323736	-7404	-322973	9	0	8	104248774	105532661	1283887	235795
RA_Ishigaki_36333501_1	RA (Ishigaki, EAS)	IMD	Th17_UT	Th17_UT	CD4	Sorted cell	ENSG00000184990	SIVA1	4466	7.89047796191983e-16	7.79583627445804e-14	0.0100157658095502	0.989562409570582	0.000421824619791164	14:104924797	rs2582530	chr14.1		14	104924797	14:104733992	2.25422e-14	14:104925560	2.95715891724159e-19	5207	7027	0.994147993228438	0.999999999998888	103753612	105532207	ENSG00000184990.12	SIVA1	protein_coding	104753147	1	171650	-19155	172413	7	0	8	103753612	105532661	1779049	235797
RA_Ishigaki_36333501_1	RA (Ishigaki, EAS)	IMD	Th17_UT	Th17_UT	CD4	Sorted cell	ENSG00000185024	BRF1	2716	4.64908409496607e-14	3.08386719178326e-14	0.590130759490199	0.391413285780986	0.0184559547287396	14:104924797	rs2582530	chr14.1		14	104924797	14:105278900	4.2544e-09	14:104925560	2.95715891724159e-19	3290	4520	0.926334828870604	0.999999999998893	104316026	105532207	ENSG00000185024.16	BRF1	protein_coding	105301001	-1	376204	22101	375441	10	0	9	104316026	105532661	1216635	235798
RA_Ishigaki_36333501_1	RA (Ishigaki, EAS)	IMD	Th17_UT	Th17_UT	CD4	Sorted cell	ENSG00000170779	CDCA4	3707	2.96740504859877e-14	4.53521900217275e-14	0.376667093834839	0.575581809625067	0.0477510965400205	14:104925411	rs2841278	chr14.1		14	104925411	14:104921272	1.04912e-07	14:104925560	2.95715891724159e-19	4345	5956	0.918413131177277	0.999999999998891	104021444	105532207	ENSG00000170779.10	CDCA4	protein_coding	105021083	-1	95672	99811	95523	2	3	2	104021444	105532661	1511217	235791
RA_Ishigaki_36333501_1	RA (Ishigaki, EAS)	IMD	Th17_UT	Th17_UT	CD4	Sorted cell	ENSG00000184986	TMEM121	2187	1.0095423523957e-43	7.87805756639746e-14	1.28146099960178e-30	0.999999999999915	6.86637695503725e-16	14:105530256	rs35592422	chr14.1		14	105530256	14:105530256	6.13972e-48	14:104925560	2.95715891724159e-19	2742	2799	0.999990178773627	0.999999999998902	104622647	105532207	ENSG00000184986.10	TMEM121	protein_coding	105526583	1	3673	3673	-601023	0	0	20	104622647	106359767	1737120	235796
RA_Ishigaki_36333501_1	RA (Ishigaki, EAS)	IMD	Th17_UT	Th17_UT	CD4	Sorted cell	ENSG00000172575	RASGRP1	5467	9.39735858395684e-10	4.8942930064743e-06	2.91102261889242e-06	0.013187456817323	0.986804736927314	15:38546063	rs8035957	chr15.1		15	38546063	15:38561434	1.31798e-16	15:38546063	1.13790395110346e-09	5759	8389	0.998524146320777	0.999908216978291	37565626	39563416	ENSG00000172575.11	RASGRP1	protein_coding	38564814	-1	18751	3380	18751	0	0	0	37565626	39563416	1997790	235802
RA_Ishigaki_36333501_1	RA (Ishigaki, EAS)	IMD	Th17_UT	Th17_UT	CD4	Sorted cell	ENSG00000175779	LINC02694	5527	6.52928910823485e-06	0.000311488444708645	0.020225852852073	0.964872116534042	0.0145840128800674	15:38546063	rs8035957	chr15.1		15	38546063	15:38733236	6.46224e-11	15:38546063	1.13790395110346e-09	5821	8519	0.943625141791118	0.999908737019377	37698311	39696589	ENSG00000175779.1	C15orf53	lncRNA	38628060	1	-81997	105176	-81997	1	0	1	37698311	39696589	1998278	235803
RA_Ishigaki_36333501_1	RA (Ishigaki, EAS)	IMD	Th17_UT	Th17_UT	CD4	Sorted cell	ENSG00000153786	ZDHHC7	8475	9.92099953953893e-18	0.000580752407510963	1.7073024341104e-14	0.999415420645224	3.82694724966982e-06	16:84994043	rs56361816	chr16.1		16	84994043	16:84994043	1.01341e-34	16:85982420	1.54331451124252e-09	9203	12334	0.942673457413109	0.999805936104791	84011573	86011467	ENSG00000153786.12	ZDHHC7	protein_coding	85011535	-1	17492	17492	-970885	0	0	26	84011573	86011467	1999894	235806
RA_Ishigaki_36333501_1	RA (Ishigaki, EAS)	IMD	Th17_UT	Th17_UT	CD4	Sorted cell	ENSG00000135709	KIAA0513	8395	2.87114958226597e-10	0.000574588824474568	4.99398562164752e-07	0.999421391677918	3.51981192972226e-06	16:85055589	rs11642445	chr16.1		16	85055589	16:85055589	3.83576e-17	16:85982420	1.54331451124252e-09	9117	12203	0.999999927508896	0.999809567031468	84028193	86026973	ENSG00000135709.12	KIAA0513	protein_coding	85027795	1	27794	27794	954625	0	0	24	84028193	86026973	1998780	235805
RA_Ishigaki_36333501_1	RA (Ishigaki, EAS)	IMD	Th17_UT	Th17_UT	CD4	Sorted cell	ENSG00000131153	GINS2	8041	1.4527594415507e-28	0.000559434587959477	2.59537257345146e-25	0.999436751451959	3.81396007791531e-06	16:85687349	rs3815797	chr16.1		16	85687349	16:85687349	9.36657e-43	16:85982420	1.54331451124252e-09	8748	11882	0.993321348062428	0.999803948693454	84690229	86690067	ENSG00000131153.8	GINS2	protein_coding	85688954	-1	1605	1605	-293466	0	0	15	84690229	86690067	1999838	235804
RA_Ishigaki_36333501_1	RA (Ishigaki, EAS)	IMD	Th17_UT	Th17_UT	CD4	Sorted cell	ENSG00000154889	MPPE1	5792	1.79410856941812e-20	1.82640315828034e-05	9.8229986268229e-16	0.999981607412907	1.28555509614577e-07	18:11905954	rs8097892	chr18.1		18	11905954	18:11905954	5.6018e-28	18:12847137	1.43844729766458e-10	6317	8405	0.999999999999996	0.999950047428918	10909870	12908046	ENSG00000154889.16	MPPE1	protein_coding	11908317	-1	2363	2363	-938820	0	0	19	10909870	12908489	1998619	235809
RA_Ishigaki_36333501_1	RA (Ishigaki, EAS)	IMD	Th17_UT	Th17_UT	CD4	Sorted cell	ENSG00000154889	MPPE1	5792	1.79410856941812e-20	1.82640315828034e-05	9.8229986268229e-16	0.999981607412907	1.28555509614577e-07	18:11905954	rs8097892	chr18.2		18	11905954	18:11905954	5.6018e-28	18:12847137	1.43844729766458e-10	6317	8405	0.999999999999996	0.999950047428918	10909870	12908046	ENSG00000154889.16	MPPE1	protein_coding	11908317	-1	2363	2363	-938820	0	0	19	10909870	12908489	1998619	235809
RA_Ishigaki_36333501_1	RA (Ishigaki, EAS)	IMD	Th17_UT	Th17_UT	CD4	Sorted cell	ENSG00000141401	IMPA2	5751	2.00776239763151e-21	1.82632964384487e-05	1.09932266235843e-16	0.999981655427817	8.1275741617563e-08	18:11975254	rs694509	chr18.1		18	11975254	18:11974762	4.60541e-27	18:12847137	1.43844729766458e-10	6272	8357	0.990807537520147	0.999949985354423	10981362	12979057	ENSG00000141401.11	IMPA2	protein_coding	11981507	1	-6253	-6745	865630	0	0	16	10981362	12979057	1997695	235808
RA_Ishigaki_36333501_1	RA (Ishigaki, EAS)	IMD	Th17_UT	Th17_UT	CD4	Sorted cell	ENSG00000141401	IMPA2	5751	2.00776239763151e-21	1.82632964384487e-05	1.09932266235843e-16	0.999981655427817	8.1275741617563e-08	18:11975254	rs694509	chr18.2		18	11975254	18:11974762	4.60541e-27	18:12847137	1.43844729766458e-10	6272	8357	0.990807537520147	0.999949985354423	10981362	12979057	ENSG00000141401.11	IMPA2	protein_coding	11981507	1	-6253	-6745	865630	0	0	16	10981362	12979057	1997695	235808
RA_Ishigaki_36333501_1	RA (Ishigaki, EAS)	IMD	Th17_UT	Th17_UT	CD4	Sorted cell	ENSG00000260302	LINC01882	5689	2.67907384018621e-20	1.82632525754511e-05	1.46689351512276e-15	0.999981648934734	8.78126893413178e-08	18:12741268	rs7242404	chr18.1		18	12741268	18:12741268	2.60401e-25	18:12847137	1.43844729766458e-10	6110	8535	0.999919594933061	0.9999496272478	11776305	13775570	ENSG00000260302.1	AP005482.1	lncRNA	12776140	-1	34872	34872	-70997	1	1	0	11776305	13775570	1999265	235811
RA_Ishigaki_36333501_1	RA (Ishigaki, EAS)	IMD	Th17_UT	Th17_UT	CD4	Sorted cell	ENSG00000260302	LINC01882	5689	2.67907384018621e-20	1.82632525754511e-05	1.46689351512276e-15	0.999981648934734	8.78126893413178e-08	18:12741268	rs7242404	chr18.2		18	12741268	18:12741268	2.60401e-25	18:12847137	1.43844729766458e-10	6110	8535	0.999919594933061	0.9999496272478	11776305	13775570	ENSG00000260302.1	AP005482.1	lncRNA	12776140	-1	34872	34872	-70997	1	1	0	11776305	13775570	1999265	235811
RA_Ishigaki_36333501_1	RA (Ishigaki, EAS)	IMD	Th17_UT	Th17_UT	CD4	Sorted cell	ENSG00000101639	CEP192	5777	4.78022891436479e-15	1.82632459386291e-05	2.61735566459635e-10	0.999981612929217	1.23563103103971e-07	18:13018072	rs7234960	chr18.1		18	13018072	18:13018072	2.59034e-26	18:12847137	1.43844729766458e-10	6156	8655	0.951610545833336	0.99994962353631	11991702	13991304	ENSG00000101639.18	CEP192	protein_coding	12991362	1	26710	26710	-144225	0	0	5	11991702	13991304	1999602	235807
RA_Ishigaki_36333501_1	RA (Ishigaki, EAS)	IMD	Th17_UT	Th17_UT	CD4	Sorted cell	ENSG00000101639	CEP192	5777	4.78022891436479e-15	1.82632459386291e-05	2.61735566459635e-10	0.999981612929217	1.23563103103971e-07	18:13018072	rs7234960	chr18.2		18	13018072	18:13018072	2.59034e-26	18:12847137	1.43844729766458e-10	6156	8655	0.951610545833336	0.99994962353631	11991702	13991304	ENSG00000101639.18	CEP192	protein_coding	12991362	1	26710	26710	-144225	0	0	5	11991702	13991304	1999602	235807
RA_Ishigaki_36333501_1	RA (Ishigaki, EAS)	IMD	Th17_UT	Th17_UT	CD4	Sorted cell	ENSG00000174652	ZNF266	5174	5.16711545998128e-38	0.00590589074530048	8.69608211969515e-36	0.993941310548837	0.000152798705861173	19:9422137	rs9783952	chr19.1		19	9422137	19:9422137	3.53134e-54	19:10359243	3.46090047795672e-09	6024	7352	0.942811992542376	0.998519488072118	8435935	10435217	ENSG00000174652.17	ZNF266	protein_coding	9435573	-1	13436	13436	-923670	0	0	47	8435935	10435217	1999282	235819
RA_Ishigaki_36333501_1	RA (Ishigaki, EAS)	IMD	Th17_UT	Th17_UT	CD4	Sorted cell	ENSG00000130816	DNMT1	4721	8.48071684184242e-25	0.00585168030081074	1.44075336182174e-22	0.994117324892462	3.09948067286709e-05	19:10172605	rs7258766	chr19.1		19	10172605	19:10156401	3.20014e-38	19:10359243	3.46090047795672e-09	5461	7436	0.930621386698333	0.998189364848648	9231304	11231201	ENSG00000130816.14	DNMT1	protein_coding	10194953	-1	22348	38552	-164290	0	0	14	9231304	11231201	1999897	235818
RA_Ishigaki_36333501_1	RA (Ishigaki, EAS)	IMD	Th17_UT	Th17_UT	CD4	Sorted cell	ENSG00000076662	ICAM3	4786	0.00384046904171094	0.00182470137238491	0.652422383243488	0.309917944230856	0.0319945021115599	19:10359243	rs55882956	chr19.1		19	10359243	19:10498980	1.77504e-07	19:10359243	3.46090047795672e-09	5536	7570	0.925560445314715	0.998154772433073	9340061	11339584	ENSG00000076662.9	ICAM3	protein_coding	10339624	-1	-19619	-159356	-19619	0	4	0	9339854	11339584	1999730	235812
RA_Ishigaki_36333501_1	RA (Ishigaki, EAS)	IMD	Th17_UT	Th17_UT	CD4	Sorted cell	ENSG00000105364	MRPL4	4697	0.00350774735575107	0.00217209576081001	0.595911187012224	0.368946031394653	0.0294629384765618	19:10359243	rs55882956	chr19.1		19	10359243	19:10247384	7.66595e-11	19:10359243	3.46090047795672e-09	5436	7425	0.923865235570761	0.998182809758153	9252123	11251711	ENSG00000105364.13	MRPL4	protein_coding	10252214	1	107029	-4830	107029	12	0	12	9252123	11251711	1999588	235813
RA_Ishigaki_36333501_1	RA (Ishigaki, EAS)	IMD	Th17_UT	Th17_UT	CD4	Sorted cell	ENSG00000105397	TYK2	4750	6.60693187531488e-06	0.0058449836395802	0.00112236284894211	0.992925503847223	0.000100542732379907	19:10359243	rs55882956	chr19.1		19	10359243	19:10355447	4.06387e-15	19:10359243	3.46090047795672e-09	5495	7517	0.998763796413022	0.998173329752741	9382521	11380027	ENSG00000105397.13	TYK2	protein_coding	10380572	-1	21329	25125	21329	0	0	0	9381465	11380027	1998562	235814
RA_Ishigaki_36333501_1	RA (Ishigaki, EAS)	IMD	Th17_UT	Th17_UT	CD4	Sorted cell	ENSG00000129353	SLC44A2	4604	0.000705184120859028	0.00511139622829598	0.119780795956653	0.868196457614188	0.0062061660800048	19:10359243	rs55882956	chr19.1		19	10359243	19:10643724	2.05382e-09	19:10359243	3.46090047795672e-09	5340	7361	0.914412691606075	0.998185745292341	9603125	11601920	ENSG00000129353.14	SLC44A2	protein_coding	10625553	1	-266310	18171	-266310	10	0	10	9603125	11601920	1998795	235815
RA_Ishigaki_36333501_1	RA (Ishigaki, EAS)	IMD	Th17_UT	Th17_UT	CD4	Sorted cell	ENSG00000130811	EIF3G	4861	0.00370146666057865	0.0019687462433882	0.62884745159003	0.334410965221605	0.0310713702843985	19:10359243	rs55882956	chr19.1		19	10359243	19:10106295	1.16071e-07	19:10359243	3.46090047795672e-09	5590	7319	0.9250358041647	0.998259874042916	9120170	11087511	ENSG00000130811.11	EIF3G	protein_coding	10119899	-1	-239344	13604	-239344	15	3	15	9120170	11087511	1967341	235816
RA_Ishigaki_36333501_1	RA (Ishigaki, EAS)	IMD	Th17_UT	Th17_UT	CD4	Sorted cell	ENSG00000130812	ANGPTL6	4946	0.00179628060060005	0.00397146725290167	0.3051772928463	0.674699739259477	0.0143552200407211	19:10359243	rs55882956	chr19.1		19	10359243	19:10096630	1.99501e-18	19:10359243	3.46090047795672e-09	5691	7424	0.941013836700506	0.998242016341973	9102975	11087511	ENSG00000130812.10	ANGPTL6	protein_coding	10102678	-1	-256565	6048	-256565	19	0	19	9102975	11087511	1984536	235817
RA_Ishigaki_36333501_1	RA (Ishigaki, EAS)	IMD	Th17_UT	Th17_UT	CD4	Sorted cell	ENSG00000244165	P2RY11	4897	0.000246706317581767	0.00559332932745317	0.0419135419197438	0.950260478309463	0.00198594412575864	19:10359243	rs55882956	chr19.1		19	10359243	19:10115376	2.48162e-10	19:10359243	3.46090047795672e-09	5628	7365	0.995091347419482	0.998256434166166	9111930	11087511	ENSG00000244165.1	P2RY11	protein_coding	10111693	1	247550	3683	247550	16	0	16	9111930	11087511	1975581	235820
RA_Ishigaki_36333501_1	RA (Ishigaki, EAS)	IMD	Th17_UT	Th17_UT	CD4	Sorted cell	ENSG00000267534	S1PR2	4721	0.000246801620423497	0.0055933109233684	0.0419280906271783	0.950220075160881	0.00201172166814892	19:10359243	rs55882956	chr19.1		19	10359243	19:10223767	1.61577e-10	19:10359243	3.46090047795672e-09	5461	7436	0.995576303590849	0.998189364848648	9231304	11231201	ENSG00000267534.2	S1PR2	protein_coding	10231331	-1	-127912	7564	-127912	13	0	13	9231304	11231201	1999897	235821
RA_Ishigaki_36333501_1	RA (Ishigaki, EAS)	IMD	Th17_UT	Th17_UT	CD4	Sorted cell	ENSG00000168612	ZSWIM1	5298	1.48504691517202e-54	0.000249528640101951	5.94991699590067e-51	0.999749353517578	1.117842322169e-06	20:45887805	rs7268221	chr20.1		20	45887805	20:45886137	4.10429e-68	20:46118343	9.5785525246784e-10	5597	7865	0.988544263916691	0.99987631019844	44881235	46880329	ENSG00000168612.4	ZSWIM1	protein_coding	45881227	1	6578	4910	237116	1	0	13	44881235	46880329	1999094	235828
RA_Ishigaki_36333501_1	RA (Ishigaki, EAS)	IMD	Th17_UT	Th17_UT	CD4	Sorted cell	ENSG00000064601	CTSA	5289	1.41025223188816e-09	0.000249527132466108	5.65024819532167e-06	0.999743303886237	1.51732284919649e-06	20:45895143	rs4608591	chr20.1		20	45895143	20:45894908	3.6422e-20	20:46118343	9.5785525246784e-10	5589	7859	0.999846222373979	0.999876292429329	44890896	46887870	ENSG00000064601.16	CTSA	protein_coding	45891335	1	3808	3573	227008	1	1	10	44890896	46889831	1998935	235822
RA_Ishigaki_36333501_1	RA (Ishigaki, EAS)	IMD	Th17_UT	Th17_UT	CD4	Sorted cell	ENSG00000100979	PLTP	5292	2.7650923457796e-05	0.000221153221983942	0.110784882475646	0.886056221976365	0.00291009140254777	20:46118343	rs1883832	chr20.1		20	46118343	20:45910853	7.33085e-08	20:46118343	9.5785525246784e-10	5594	7886	0.95340078387015	0.999874112515684	44912542	46912076	ENSG00000100979.14	PLTP	protein_coding	45912155	-1	-206188	1302	-206188	8	0	8	44912542	46912076	1999534	235824
RA_Ishigaki_36333501_1	RA (Ishigaki, EAS)	IMD	Th17_UT	Th17_UT	CD4	Sorted cell	ENSG00000101457	DNTTIP1	5208	1.5792760564945e-08	0.000249512414413348	6.32744185137753e-05	0.999682907465684	4.2899086265767e-06	20:46118343	rs1883832	chr20.1		20	46118343	20:45839873	2.6015e-13	20:46118343	9.5785525246784e-10	5502	7706	0.982049973165024	0.999877573539324	44792315	46791896	ENSG00000101457.12	DNTTIP1	protein_coding	45791954	1	326389	47919	326389	19	3	19	44792315	46791896	1999581	235825
RA_Ishigaki_36333501_1	RA (Ishigaki, EAS)	IMD	Th17_UT	Th17_UT	CD4	Sorted cell	ENSG00000101473	ACOT8	5324	9.04675881738685e-05	0.000156459566739077	0.362463187895957	0.626842653929174	0.0104472310199568	20:46118343	rs1883832	chr20.1		20	46118343	20:45854499	2.25978e-07	20:46118343	9.5785525246784e-10	5623	7864	0.94236524721249	0.999876550427693	44859904	46857382	ENSG00000101473.16	ACOT8	protein_coding	45857392	-1	-260951	2893	-260951	15	0	15	44859904	46857403	1997499	235826
RA_Ishigaki_36333501_1	RA (Ishigaki, EAS)	IMD	Th17_UT	Th17_UT	CD4	Sorted cell	ENSG00000124145	SDC4	5161	2.19325867334952e-08	0.00024950664847108	8.7873842814291e-05	0.999659005922725	3.5916534025683e-06	20:46118343	rs1883832	chr20.1		20	46118343	20:45328870	5.10901e-12	20:46118343	9.5785525246784e-10	5458	7661	0.999996423464827	0.999876182269261	44351680	46348346	ENSG00000124145.6	SDC4	protein_coding	45348424	-1	-769919	19554	-769919	29	1	29	44351603	46348346	1996743	235827
RA_Ishigaki_36333501_1	RA (Ishigaki, EAS)	IMD	Th17_UT	Th17_UT	CD4	Sorted cell	ENSG00000244274	DBNDD2	5087	3.01512258786868e-08	0.000249498947407609	0.000120801745149405	0.999624628101641	5.04105457589466e-06	20:46118343	rs1883832	chr20.1		20	46118343	20:45407809	1.66436e-12	20:46118343	9.5785525246784e-10	5374	7540	0.983709905362421	0.99987973845899	44406498	46405494	ENSG00000244274.7	DBNDD2	protein_coding	45408289	1	710054	-480	710054	25	0	25	44406498	46405494	1998996	235829
RA_Ishigaki_36333501_1	RA (Ishigaki, EAS)	IMD	Th17_UT	Th17_UT	CD4	Sorted cell	ENSG00000271984	AL008726.1	5288	4.59161377697575e-05	0.000202346936034579	0.183965366982828	0.810703237639546	0.00508313230382198	20:46118343	rs1883832	chr20.1		20	46118343	20:45711380	3.68607e-07	20:46118343	9.5785525246784e-10	5589	7858	0.950579906823292	0.999876251134198	44893533	46891545	ENSG00000271984.1	AL008726.1	lncRNA	45893419	-1	-224924	182039	-224924	9	11	9	44893533	46891545	1998012	235830
RA_Ishigaki_36333501_1	RA (Ishigaki, EAS)	IMD	Th17_UT	Th17_UT	CD4	Sorted cell	ENSG00000080189	SLC35C2	5409	7.27821475731666e-10	0.000249514362595973	2.91621028798914e-06	0.999745641837687	1.92686160547307e-06	20:46363996	rs11696282	chr20.1		20	46363996	20:46363996	1.61709e-18	20:46118343	9.5785525246784e-10	5733	8215	0.959558009964589	0.999869425727267	45364719	47364449	ENSG00000080189.14	SLC35C2	protein_coding	46364425	-1	429	429	246082	0	0	0	45364719	47364449	1999730	235823
RA_Ishigaki_36333501_1	RA (Ishigaki, EAS)	IMD	Th17_UT	Th17_UT	CD4	Sorted cell	ENSG00000160209	PDXK	4057	3.56848801561576e-94	1.25569729765502e-07	2.84183741738839e-87	0.999999873831549	5.98726109818745e-10	21:43734263	rs2299806	chr21.2		21	43734263	21:43733198	1.64712e-107	21:44289258	3.51007435992207e-13	4571	8355	1.00000000000001	0.999995368603195	42719198	44718930	ENSG00000160209.18	PDXK	protein_coding	43719129	1	15134	14069	570129	0	0	20	42719198	44718930	1999732	235831
RA_Ishigaki_36333501_1	RA (Ishigaki, EAS)	IMD	Th17_UT	Th17_UT	CD4	Sorted cell	ENSG00000225331	LINC01678	4508	4.7972876803054e-23	1.25569728721624e-07	3.82041684368977e-16	0.999999872079486	2.35078635395761e-09	21:44057219	rs6518345	chr21.2		21	44057219	21:44057219	3.83359e-27	21:44289258	3.51007435992207e-13	5042	8303	0.984703997590024	0.999995369695941	43188550	45159601	ENSG00000225331.1	LINC01678	lncRNA	44160137	-1	102918	102918	-129121	2	2	9	43187809	45159601	1971792	235840
RA_Ishigaki_36333501_1	RA (Ishigaki, EAS)	IMD	Th17_UT	Th17_UT	CD4	Sorted cell	ENSG00000160221	GATD3	4459	3.91998356066013e-86	1.25569728743403e-07	3.12175800523196e-79	0.99999987207	2.36027091412119e-09	21:44079219	rs2299820	chr21.2		21	44079219	21:44067300	7.0494e-101	21:44289258	3.51007435992207e-13	4989	8387	0.901936875885454	0.999995369240975	43148907	45133595	ENSG00000160221.16	C21orf33	protein_coding	44133683	1	-54464	-66383	155575	1	1	10	43148907	45133595	1984688	235832
RA_Ishigaki_36333501_1	RA (Ishigaki, EAS)	IMD	Th17_UT	Th17_UT	CD4	Sorted cell	ENSG00000241945	PWP2	4393	8.13459021960873e-92	1.25569728777272e-07	6.47814505777539e-85	0.999999872052464	2.37780860165434e-09	21:44079219	rs2299820	chr21.2		21	44079219	21:44067300	2.2975e-105	21:44289258	3.51007435992207e-13	4918	8375	0.910404623256745	0.999995369013913	43125852	45106742	ENSG00000241945.7	PWP2	protein_coding	44107399	1	-28180	-40099	181859	0	0	11	43125852	45106742	1980890	235841
RA_Ishigaki_36333501_1	RA (Ishigaki, EAS)	IMD	Th17_UT	Th17_UT	CD4	Sorted cell	ENSG00000160256	SLX9	5291	8.13256166325946e-08	4.1741791202492e-08	0.647652959766618	0.332379242489615	0.0199676746763597	21:44289258	rs2075875	chr21.2		21	44289258	21:44962130	2.80803e-13	21:44289258	3.51007435992207e-13	5817	8595	0.94709631453829	0.999995374503866	43940513	45939073	ENSG00000160256.12	FAM207A	protein_coding	44940029	1	-650771	22101	-650771	27	0	27	43940513	45939073	1998560	235834
RA_Ishigaki_36333501_1	RA (Ishigaki, EAS)	IMD	Th17_UT	Th17_UT	CD4	Sorted cell	ENSG00000183255	PTTG1IP	5225	5.84399279817993e-08	6.53051313518561e-08	0.465398159335219	0.520041471241135	0.0145602456785855	21:44289258	rs2075875	chr21.2		21	44289258	21:45068969	3.17726e-08	21:44289258	3.51007435992207e-13	5745	8545	0.9320980410957	0.999995374700971	43874281	45873554	ENSG00000183255.11	PTTG1IP	protein_coding	44873690	-1	584432	-195279	584432	20	8	20	43874281	45873554	1999273	235836
RA_Ishigaki_36333501_1	RA (Ishigaki, EAS)	IMD	Th17_UT	Th17_UT	CD4	Sorted cell	ENSG00000184441	AP001062.7	4810	4.37827291101187e-14	1.25569679383444e-07	3.48672597878096e-07	0.99999947950197	4.62557091212662e-08	21:44289258	rs2075875	chr21.2		21	44289258	21:44325276	1.8706e-18	21:44289258	3.51007435992207e-13	5256	8681	0.999995458689784	0.999995369178954	43331514	45331164	ENSG00000184441.4	AP001062.1	lncRNA	44331234	1	-41976	-5958	-41976	2	1	2	43331514	45331164	1999650	235837
RA_Ishigaki_36333501_1	RA (Ishigaki, EAS)	IMD	Th17_UT	Th17_UT	CD4	Sorted cell	ENSG00000186866	POFUT2	5697	1.00035436814727e-09	1.24537000869011e-07	0.00796645064607123	0.991765885527126	0.000267538289446509	21:44289258	rs2075875	chr21.2		21	44289258	21:45217498	1.38617e-10	21:44289258	3.51007435992207e-13	6302	8407	0.989697272790774	0.999999969156588	44288093	46287897	ENSG00000186866.16	POFUT2	protein_coding	45287895	-1	998637	70397	998637	33	1	33	44288093	46287897	1999804	235838
RA_Ishigaki_36333501_1	RA (Ishigaki, EAS)	IMD	Th17_UT	Th17_UT	CD4	Sorted cell	ENSG00000160226	CFAP410	4816	6.81912118141377e-13	1.25568924073638e-07	5.43054474869477e-06	0.999993462129715	9.8175593018429e-07	21:44330463	rs2070573	chr21.2		21	44330463	21:44339162	7.84847e-19	21:44289258	3.51007435992207e-13	5263	8685	0.952664447756943	0.999995369221343	43339556	45339157	ENSG00000160226.15	C21orf2	protein_coding	44339390	-1	8927	228	50132	1	0	3	43339556	45339157	1999601	235833
RA_Ishigaki_36333501_1	RA (Ishigaki, EAS)	IMD	Th17_UT	Th17_UT	CD4	Sorted cell	ENSG00000182586	LINC00334	5686	1.29570898803237e-17	1.25569728444069e-07	1.03186400131123e-10	0.999999873678861	6.48224248952566e-10	21:45231963	rs2838823	chr21.2		21	45231963	21:45234802	6.89668e-22	21:44289258	3.51007435992207e-13	6294	8446	0.999999975868801	0.999999960643261	44253595	46233790	ENSG00000182586.8	LINC00334	lncRNA	45234308	1	-2345	494	-945050	0	0	32	44253595	46233790	1980195	235835
RA_Ishigaki_36333501_1	RA (Ishigaki, EAS)	IMD	Th17_UT	Th17_UT	CD4	Sorted cell	ENSG00000239713	APOBEC3G	3785	1.37162339286524e-22	2.74557636947449e-08	4.99575742605014e-15	0.999999971413914	1.13031688642582e-09	22:39090588	rs28583464	chr22.3		22	39090588	22:39090588	6.59639e-40	22:39353976	1.53603446007062e-13	4231	6095	0.99999999999999	0.99977820511829	38077027	40076395	ENSG00000239713.8	APOBEC3G	protein_coding	39077275	1	13313	13313	276701	0	0	12	38077027	40076395	1999368	235850
RA_Ishigaki_36333501_1	RA (Ishigaki, EAS)	IMD	Th17_UT	Th17_UT	CD4	Sorted cell	ENSG00000213923	CSNK1E	4099	0.00258900931036208	0.00247399475691536	0.496614206729426	0.474504903975511	0.0238178852277856	22:39316363	rs470080	chr22.3		22	39316363	22:38293315	1.25227e-09	22:39316363	1.29296609479401e-08	4505	6849	0.973738347979818	0.998006255448446	37318274	39317123	ENSG00000213923.11	CSNK1E	protein_coding	38317433	-1	-998930	24118	-998930	44	0	44	37318274	39317123	1998849	235846
RA_Ishigaki_36333501_1	RA (Ishigaki, EAS)	IMD	Th17_UT	Th17_UT	CD4	Sorted cell	ENSG00000100216	TOMM22	3858	1.00224428145149e-09	2.64067474344952e-08	0.0365039655751755	0.961789052399607	0.00170695461622444	22:39352907	rs1807560	chr22.3		22	39352907	22:38585005	6.02836e-08	22:39353976	1.53603446007062e-13	4301	6376	0.902611905825019	0.99977820438712	37682698	39681483	ENSG00000100216.5	TOMM22	protein_coding	38681957	1	670950	-96952	672019	34	5	34	37682698	39681483	1998785	235842
RA_Ishigaki_36333501_1	RA (Ishigaki, EAS)	IMD	Th17_UT	Th17_UT	CD4	Sorted cell	ENSG00000100242	SUN2	3790	2.07124170237011e-10	2.72391827284219e-08	0.00754392289439121	0.992110920735237	0.000345128924066345	22:39352907	rs1807560	chr22.3		22	39352907	22:38751710	4.16261e-16	22:39353976	1.53603446007062e-13	4241	6231	0.975750458462918	0.999778204575961	37796445	39793912	ENSG00000100242.15	SUN2	protein_coding	38755998	-1	-596909	4288	-597978	24	0	24	37795333	39793912	1998579	235843
RA_Ishigaki_36333501_1	RA (Ishigaki, EAS)	IMD	Th17_UT	Th17_UT	CD4	Sorted cell	ENSG00000100298	APOBEC3H	3746	1.63787976716283e-09	2.57518530945847e-08	0.0596552235268138	0.93793493846505	0.00240981061840325	22:39352907	rs1807560	chr22.3		22	39352907	22:39097289	1.71784e-08	22:39353976	1.53603446007062e-13	4193	6035	0.988346800687668	0.999778205175986	38097287	40096804	ENSG00000100298.15	APOBEC3H	protein_coding	39097244	1	255663	45	256732	10	0	10	38097287	40096804	1999517	235844
RA_Ishigaki_36333501_1	RA (Ishigaki, EAS)	IMD	Th17_UT	Th17_UT	CD4	Sorted cell	ENSG00000100307	CBX7	3651	1.46442392652085e-08	1.21409704295897e-08	0.533375760704869	0.442152198777034	0.0244720137328874	22:39352907	rs1807560	chr22.3		22	39352907	22:39142428	3.52345e-08	22:39353976	1.53603446007062e-13	4086	5921	0.952170820860327	0.999778205190424	38152838	40152488	ENSG00000100307.12	CBX7	protein_coding	39152680	-1	-200227	10252	-201296	8	0	8	38152838	40152488	1999650	235845
RA_Ishigaki_36333501_1	RA (Ishigaki, EAS)	IMD	Th17_UT	Th17_UT	CD4	Sorted cell	ENSG00000221890	NPTXR	3799	2.5191035575639e-14	2.74557372680713e-08	9.17513536915917e-07	0.999999008833751	4.61969498879587e-08	22:39352907	rs1807560	chr22.3		22	39352907	22:38824355	8.84623e-23	22:39353976	1.53603446007062e-13	4248	6198	0.99976743789935	0.999778204721384	37844163	39843606	ENSG00000221890.3	NPTXR	protein_coding	38844028	-1	-508879	19673	-509948	22	0	22	37844163	39843606	1999443	235847
RA_Ishigaki_36333501_1	RA (Ishigaki, EAS)	IMD	Th17_UT	Th17_UT	CD4	Sorted cell	ENSG00000225720	RP4-742C19.12	3759	8.10022457041512e-09	1.9047123923248e-08	0.295028192580693	0.693716099968827	0.0112556803031333	22:39352907	rs1807560	chr22.3		22	39352907	22:39086804	4.92081e-08	22:39353976	1.53603446007062e-13	4205	6054	0.981659428425926	0.999778205161181	38091708	40089424	ENSG00000225720.6	AL031846.1	transcribed_unprocessed_pseudogene	39091586	1	261321	-4782	262390	11	0	11	38091708	40089424	1997716	235848
RA_Ishigaki_36333501_1	RA (Ishigaki, EAS)	IMD	Th17_UT	Th17_UT	CD4	Sorted cell	ENSG00000228274	TOMM22-DT	3859	2.34683367608816e-11	2.74313854018167e-08	0.000854769014980646	0.999111993303735	3.3210226432344e-05	22:39352907	rs1807560	chr22.3		22	39352907	22:38686169	4.05135e-09	22:39353976	1.53603446007062e-13	4302	6378	0.932159642724513	0.999778204382173	37681928	39681483	ENSG00000228274.3	AL021707.2	lncRNA	38681871	-1	-671036	-4298	-672105	35	1	35	37681928	39681483	1999555	235849
RA_Ishigaki_36333501_1	RA (Ishigaki, EAS)	IMD	Th17_UT	Th17_UT	CD4	Sorted cell	ENSG00000239900	ADSL	3025	4.69986041704626e-10	2.96031554465756e-08	0.0156172810135542	0.983689098221706	0.000693590691596221	22:39352907	rs1807560	chr22.3		22	39352907	22:40292405	1.41662e-09	22:39353976	1.53603446007062e-13	3467	4431	0.916794769133608	0.99975690407955	39346820	41345876	ENSG00000239900.12	ADSL	protein_coding	40346500	1	-993593	-54095	-992524	15	0	15	39346820	41345876	1999056	235851
RA_Ishigaki_36333501_1	RA (Ishigaki, EAS)	IMD	Th17_UT	Th17_UT	CD4	Sorted cell	ENSG00000243811	APOBEC3D	3810	2.15813190357585e-13	2.74555399884142e-08	7.86039633002127e-06	0.999991822933848	2.89214065439006e-07	22:39352907	rs1807560	chr22.3		22	39352907	22:39037618	4.25912e-14	22:39353976	1.53603446007062e-13	4251	6151	0.958148517966848	0.99977820497545	38021503	40019705	ENSG00000243811.8	APOBEC3D	protein_coding	39021127	1	331780	16491	332849	15	0	15	38021503	40019705	1998202	235852
RA_Ishigaki_36333501_1	RA (Ishigaki, EAS)	IMD	Th17_UT	Th17_UT	CD4	Sorted cell	ENSG00000244627	TPTEP2	4058	2.97035535314112e-12	2.74526789930541e-08	0.000108186902001885	0.999887189074233	4.59656811589097e-06	22:39352907	rs1807560	chr22.3		22	39352907	22:38368383	3.12119e-14	22:39353976	1.53603446007062e-13	4492	6798	0.999781509683827	0.99977822636468	37399109	39398236	ENSG00000244627.5	Z98749.2	transcribed_unprocessed_pseudogene	38384096	-1	-968811	15713	-969880	45	0	45	37399109	39398236	1999127	235853
RA_Ishigaki_36333501_1	RA (Ishigaki, EAS)	IMD	Th17_UT	Th17_UT	CD4	Sorted cell	ENSG00000272669	AL021707.6	3808	3.22776390551075e-15	2.74557597158315e-08	1.17562339522419e-07	0.999999826463047	2.85188538592752e-08	22:39352907	rs1807560	chr22.3		22	39352907	22:38575945	1.4133e-15	22:39353976	1.53603446007062e-13	4265	6289	0.948440619655496	0.999778204487648	37744086	39742278	ENSG00000272669.1	AL021707.6	lncRNA	38742625	1	610282	-166680	611351	26	13	26	37744086	39742278	1998192	235854
RA_Ishigaki_36333501_1	RA (Ishigaki, EAS)	IMD	Th17_mem_Sch	Th17_mem_Sch	CD4	Sorted cell	ENSG00000149527	PLCH2	4204	4.47962800729079e-09	0.000194768743326903	2.29946602236152e-05	0.999779679210264	2.55290655692562e-06	1:2420707	rs12731309	chr1.1		1	2420707	1:2420707	2.88424e-12	1:2786542	1.00916082751205e-09	5543	8260	0.99999644615321	0.985417226513042	1426175	3425966	ENSG00000149527	ENSG00000149527	protein_coding	2476289	1	-55582	-55582	310253	0	0	12	1426175	3425966	1999791	231914
RA_Ishigaki_36333501_1	RA (Ishigaki, EAS)	IMD	Th17_mem_Sch	Th17_mem_Sch	CD4	Sorted cell	ENSG00000157873	TNFRSF14	4303	7.25465516550952e-13	0.000154462936847536	3.72394060520368e-09	0.792470355003326	0.20737517833516	1:2556714	rs4870	chr1.1		1	2556714	1:2557169	2.23358e-13	1:2786542	1.00916082751205e-09	5627	8431	0.99529158368006	0.985419646532232	1555871	3554324	ENSG00000157873	ENSG00000157873	protein_coding	2556371	1	343	798	230171	0	0	6	1555871	3554324	1998453	231915
RA_Ishigaki_36333501_1	RA (Ishigaki, EAS)	IMD	Th17_mem_Sch	Th17_mem_Sch	CD4	Sorted cell	ENSG00000058453	CROCC	3451	4.67965555902034e-21	6.46354380900598e-21	0.408857004367002	0.564660639957939	0.0264823556750613	1:17348042	rs2240335	chr1.2		1	17348042	1:16957999	1.21534e-07	1:17348042	1.0787159684891e-26	4812	6191	0.904703557499581	0.999999999917274	15741869	17739148	ENSG00000058453	ENSG00000058453	protein_coding	16921931	1	426111	36068	426111	6	0	6	15741869	17739148	1997279	231916
RA_Ishigaki_36333501_1	RA (Ishigaki, EAS)	IMD	Th17_mem_Sch	Th17_mem_Sch	CD4	Sorted cell	ENSG00000257702	LBX2-AS1	3436	2.14193820700551e-24	0.00107777708473133	1.98519444471597e-21	0.998906975436844	1.52474784229178e-05	2:74498051	rs17009998	chr2.1		2	74498051	2:74498051	3.98971e-20	2:73990729	8.8103094995342e-09	4194	6865	0.999993778428635	0.999658914848816	73503047	75501777	ENSG00000257702	ENSG00000257702	lncRNA	74498071	1	-20	-20	-507342	0	0	25	73502956	75501777	1998821	231930
RA_Ishigaki_36333501_1	RA (Ishigaki, EAS)	IMD	Th17_mem_Sch	Th17_mem_Sch	CD4	Sorted cell	ENSG00000236209	AC104135.2	3607	2.25422605947137e-11	0.00107778244256433	2.08926917903661e-08	0.998913836437912	8.36020428959883e-06	2:75022034	rs13024157	chr2.1		2	75022034	2:75022034	9.73723e-14	2:73990729	8.8103094995342e-09	4341	7294	0.978059362939149	0.999639880731559	73925052	75924603	ENSG00000236209	ENSG00000236209	lncRNA	74924846	-1	-97188	-97188	934117	1	1	42	73925052	75924603	1999551	231931
RA_Ishigaki_36333501_1	RA (Ishigaki, EAS)	IMD	Th17_mem_Sch	Th17_mem_Sch	CD4	Sorted cell	ENSG00000144214	LYG1	3108	1.57268513880018e-06	1.06173658264735e-05	0.128294985089592	0.866122044792324	0.0055707800671183	2:100177414	rs12712071	chr2.2		2	100177414	2:99373861	1.31548e-07	2:100177940	4.2242225691045e-10	3889	6880	0.933549457153635	0.988827211526441	98305363	100304674	ENSG00000144214	ENSG00000144214	protein_coding	99301197	-1	-876217	-72664	-876743	5	2	5	98304980	100304674	1999694	231935
RA_Ishigaki_36333501_1	RA (Ishigaki, EAS)	IMD	Th17_mem_Sch	Th17_mem_Sch	CD4	Sorted cell	ENSG00000170500	LONRF2	4010	6.95194341608601e-11	1.22570644258207e-05	5.67119002527332e-06	0.99989492482352	8.71468525088487e-05	2:100267655	rs2871340	chr2.2		2	100267655	2:100289599	5.39603e-12	2:100177940	4.2242225691045e-10	4891	8472	0.99971791896515	0.98882204906577	99322568	101321142	ENSG00000170500	ENSG00000170500	protein_coding	100322501	-1	54846	32902	144561	0	0	0	99322568	101321142	1998574	231936
RA_Ishigaki_36333501_1	RA (Ishigaki, EAS)	IMD	Th17_mem_Sch	Th17_mem_Sch	CD4	Sorted cell	ENSG00000151690	MFSD6	3393	3.82247258185819e-11	2.52158184531528e-07	0.000151566093972589	0.999840540122034	7.64158758439636e-06	2:191079016	rs11889341	chr2.3		2	191079016	2:190421790	9.78531e-11	2:191079016	2.97652454336996e-13	4059	7088	0.985303293428803	0.999999918145193	189408738	191408207	ENSG00000151690	ENSG00000151690	protein_coding	190408355	1	670661	13435	670661	11	0	11	189408738	191408207	1999469	231938
RA_Ishigaki_36333501_1	RA (Ishigaki, EAS)	IMD	Th17_mem_Sch	Th17_mem_Sch	CD4	Sorted cell	ENSG00000189362	NEMP2	3299	4.11385496309916e-08	2.09382052050093e-07	0.163119790361388	0.830214198184681	0.00666576093333035	2:191079016	rs11889341	chr2.3		2	191079016	2:190571590	1.82694e-07	2:191079016	2.97652454336996e-13	4004	6994	0.939684717215689	0.999999918003941	189536797	191533738	ENSG00000189362	ENSG00000189362	protein_coding	190534722	-1	-544294	-36868	-544294	10	1	10	189536547	191533738	1997191	231939
RA_Ishigaki_36333501_1	RA (Ishigaki, EAS)	IMD	Th17_mem_Sch	Th17_mem_Sch	CD4	Sorted cell	ENSG00000198130	HIBCH	3381	7.92609463795655e-09	2.43950362933692e-07	0.0314280136632135	0.967292899883267	0.00127883457706088	2:191079016	rs11889341	chr2.3		2	191079016	2:190319369	7.31486e-08	2:191079016	2.97652454336996e-13	4039	7147	0.972702110470125	0.999999915881468	189346165	191344082	ENSG00000198130	ENSG00000198130	protein_coding	190319826	-1	-759190	457	-759190	13	0	13	189346165	191344082	1997917	231937
RA_Ishigaki_36333501_1	RA (Ishigaki, EAS)	IMD	Th17_mem_Sch	Th17_mem_Sch	CD4	Sorted cell	ENSG00000178562	CD28	2960	2.6997945328057e-07	7.13110894975035e-05	0.003753122168838	0.991322143673279	0.00485315308893222	2:203749785	rs7588874	chr2.4		2	203749785	2:203749785	1.19223e-09	2:203814308	4.10452685043788e-10	3708	5888	0.997527519959006	0.990073383596816	202707239	204706192	ENSG00000178562	ENSG00000178562	protein_coding	203706639	1	43146	43146	107669	0	0	1	202707239	204706361	1999122	231940
RA_Ishigaki_36333501_1	RA (Ishigaki, EAS)	IMD	Th17_mem_Sch	Th17_mem_Sch	CD4	Sorted cell	ENSG00000178562	CD28	2960	2.6997945328057e-07	7.13110894975035e-05	0.003753122168838	0.991322143673279	0.00485315308893222	2:203749785	rs7588874	chr2.5		2	203749785	2:203749785	1.19223e-09	2:203814308	4.10452685043788e-10	3708	5888	0.997527519959006	0.990073383596816	202707239	204706192	ENSG00000178562	ENSG00000178562	protein_coding	203706639	1	43146	43146	107669	0	0	1	202707239	204706361	1999122	231940
RA_Ishigaki_36333501_1	RA (Ishigaki, EAS)	IMD	Th17_mem_Sch	Th17_mem_Sch	CD4	Sorted cell	ENSG00000138801	PAPSS1	3267	2.214092117473e-09	5.17247679281231e-08	0.0409619483842298	0.956933063580135	0.00210493409677401	4:108140462	rs58107865	chr4.1		4	108140462	4:107718335	7.05199e-09	4:108140462	4.42583369736278e-14	4407	6497	0.987966776891176	0.99999783386382	106720427	108716366	ENSG00000138801	ENSG00000138801	protein_coding	107720234	-1	-420228	1899	-420228	4	0	4	106720427	108719589	1999162	231954
RA_Ishigaki_36333501_1	RA (Ishigaki, EAS)	IMD	Th17_mem_Sch	Th17_mem_Sch	CD4	Sorted cell	ENSG00000248727	LINC01948	4230	6.01949536376656e-09	2.73576386173761e-06	0.00219523952301204	0.997700865970907	0.000101152722724874	5:56148856	rs7731626	chr5.1		5	56148856	5:56490428	4.45968e-12	5:56148856	2.61609713417871e-12	5432	8120	0.993798009148664	0.999999015632678	55481995	57481850	ENSG00000248727	ENSG00000248727	lncRNA	56481835	-1	332979	-8593	332979	2	0	2	55481995	57481850	1999855	231955
RA_Ishigaki_36333501_1	RA (Ishigaki, EAS)	IMD	Th17_mem_Sch	Th17_mem_Sch	CD4	Sorted cell	ENSG00000155542	SETD9	4358	4.10322280352335e-27	2.7420599089614e-06	1.49639746122914e-21	0.999997241839405	1.61006894923308e-08	5:56926111	rs832532	chr5.1		5	56926111	5:56928887	5.48123e-20	5:56148856	2.61609713417871e-12	5520	8278	0.963949998513593	0.99999898113212	55909291	57908553	ENSG00000155542	ENSG00000155542	protein_coding	56909596	1	16515	19291	-760740	0	1	9	55909291	57908553	1999262	231956
RA_Ishigaki_36333501_1	RA (Ishigaki, EAS)	IMD	Th17_mem_Sch	Th17_mem_Sch	CD4	Sorted cell	ENSG00000180992	MRPL14	3813	6.65258945660831e-16	3.72835857656832e-15	0.15024678518538	0.84202340931587	0.00772980549874462	6:44266184	rs2233424	chr6.7		6	44266184	6:44153533	1.21938e-07	6:44266184	1.30162950923778e-20	4804	7373	0.982035969968575	0.999999999999994	43127704	45127426	ENSG00000180992	ENSG00000180992	protein_coding	44127452	-1	-138732	-26081	-138732	7	1	7	43127704	45127426	1999722	231958
RA_Ishigaki_36333501_1	RA (Ishigaki, EAS)	IMD	Th17_mem_Sch	Th17_mem_Sch	CD4	Sorted cell	ENSG00000171467	ZNF318	3502	1.45809034652326e-16	4.27518406745061e-15	0.0329305435881576	0.965534735649014	0.00153472076282029	6:44266884	rs28362855	chr6.7		6	44266884	6:43396756	2.35722e-08	6:44266184	1.30162950923778e-20	4385	7058	0.92281185399706	0.999999999999994	42369728	44369610	ENSG00000171467	ENSG00000171467	protein_coding	43369647	-1	-897237	-27109	-896537	34	1	34	42369728	44369610	1999882	231957
RA_Ishigaki_36333501_1	RA (Ishigaki, EAS)	IMD	Th17_mem_Sch	Th17_mem_Sch	CD4	Sorted cell	ENSG00000027697	IFNGR1	3910	5.69711536833101e-05	6.37781128367885e-05	0.461631635010159	0.516744747419499	0.0215028683038222	6:137921501	rs6570194	chr6.10		6	137921501	6:137209894	2.99732e-07	6:137921501	1.27141728142725e-09	4843	8113	0.944877128227659	0.999467153778294	136221014	138219381	ENSG00000027697	ENSG00000027697	protein_coding	137219385	-1	-702116	9491	-702116	7	0	7	136220174	138219381	1999207	231959
RA_Ishigaki_36333501_1	RA (Ishigaki, EAS)	IMD	Th17_mem_Sch	Th17_mem_Sch	CD4	Sorted cell	ENSG00000051620	HEBP2	4583	6.04404269494794e-33	0.000123394271727267	4.89749708150337e-29	0.99986565768237	1.09480459093193e-05	6:138402825	rs4896353	chr6.10		6	138402825	6:138401383	2.49731e-24	6:137921501	1.27141728142725e-09	5698	8886	0.999999999999964	0.999462882039133	137404382	139400705	ENSG00000051620	ENSG00000051620	protein_coding	138404223	1	-1398	-2840	-482722	1	1	5	137404382	139402675	1998293	231960
RA_Ishigaki_36333501_1	RA (Ishigaki, EAS)	IMD	Th17_mem_Sch	Th17_mem_Sch	CD4	Sorted cell	ENSG00000026297	RNASET2	5751	2.68885019184443e-42	2.90677780551773e-26	9.25027769906451e-17	0.999999999704571	2.9542362285818e-10	6:166976754	rs444210	chr6.14		6	166976754	6:166976754	9.78185e-18	6:167126317	1.42667604277199e-32	7482	10162	0.933858765042626	0.999999953256428	165958004	167957101	ENSG00000026297	ENSG00000026297	protein_coding	166956550	-1	-20204	-20204	-169767	0	0	7	165958004	167957101	1999097	231962
RA_Ishigaki_36333501_1	RA (Ishigaki, EAS)	IMD	Th17_mem_Sch	Th17_mem_Sch	CD4	Sorted cell	ENSG00000112486	CCR6	5939	7.88421845806675e-31	1.68988148971872e-26	2.67083439974186e-05	0.571629184488638	0.428344107167371	6:167126317	rs3093018	chr6.14		6	167126317	6:167119202	1.26709e-10	6:167126317	1.42667604277199e-32	7676	10320	0.988768268914831	0.999999953256428	166111865	168111705	ENSG00000112486	ENSG00000112486	protein_coding	167123096	1	3221	-3894	3221	0	1	0	166111865	168111705	1999840	231963
RA_Ishigaki_36333501_1	RA (Ishigaki, EAS)	IMD	Th17_mem_Sch	Th17_mem_Sch	CD4	Sorted cell	ENSG00000130396	AFDN	6134	9.68165950803883e-30	2.93665745523111e-26	0.000329569615787705	0.999656145194902	1.42851893073805e-05	6:167126317	rs3093018	chr6.14		6	167126317	6:167832156	2.28044e-10	6:167126317	1.42667604277199e-32	8131	10270	0.946316860279807	0.999999953256428	166827011	168826777	ENSG00000130396	ENSG00000130396	protein_coding	167826911	1	-700594	5245	-700594	5	0	5	166827011	168826777	1999766	231964
RA_Ishigaki_36333501_1	RA (Ishigaki, EAS)	IMD	Th17_mem_Sch	Th17_mem_Sch	CD4	Sorted cell	ENSG00000198818	SFT2D1	6318	8.16786350096953e-38	3.21081252132984e-26	2.54386185636418e-12	0.9999999999973	1.57075193704736e-13	6:167126317	rs3093018	chr6.14		6	167126317	6:166337928	5.22912e-16	6:167126317	1.42667604277199e-32	7545	11225	0.999998735598603	0.999999953256428	165343247	167341487	ENSG00000198818	ENSG00000198818	protein_coding	166342545	-1	-783772	4617	-783772	16	0	16	165342739	167341487	1998748	231961
RA_Ishigaki_36333501_1	RA (Ishigaki, EAS)	IMD	Th17_mem_Sch	Th17_mem_Sch	CD4	Sorted cell	ENSG00000166529	ZSCAN21	2255	1.30258953477692e-15	2.24851342935329e-06	5.79310042461381e-10	0.999997600983448	1.49923812790902e-07	7:100110089	rs2272338	chr7.1		7	100110089	7:100107173	1.59604e-14	7:100161582	1.88989681703488e-11	3542	4965	0.97271795711926	0.999841387813992	99050446	101049399	ENSG00000166529	ENSG00000166529	protein_coding	100049774	1	60315	57399	111808	7	7	16	99050062	101049399	1999337	231966
RA_Ishigaki_36333501_1	RA (Ishigaki, EAS)	IMD	Th17_mem_Sch	Th17_mem_Sch	CD4	Sorted cell	ENSG00000197037	ZSCAN25	2368	1.14688356792285e-07	2.12903819102347e-06	0.0510061820881038	0.946858280589654	0.00213329359569344	7:100161582	rs34130487	chr7.1		7	100161582	7:99616920	1.67667e-09	7:100161582	1.88989681703488e-11	3672	4998	0.977128649448169	0.999841400340692	98617412	100616864	ENSG00000197037	ENSG00000197037	protein_coding	99616946	1	544636	-26	544636	30	0	30	98617412	100616864	1999452	231965
RA_Ishigaki_36333501_1	RA (Ishigaki, EAS)	IMD	Th17_mem_Sch	Th17_mem_Sch	CD4	Sorted cell	ENSG00000221838	AP4M1	2327	3.99400511693797e-09	2.24409527534484e-06	0.00177628271809059	0.998032307824597	0.00018916136803199	7:100161582	rs34130487	chr7.1		7	100161582	7:100048465	1.85623e-09	7:100161582	1.88989681703488e-11	3637	5082	0.928197069787606	0.999841384360216	99101800	101100618	ENSG00000221838	ENSG00000221838	protein_coding	100101643	1	59939	-53178	59939	9	7	9	99101800	101101496	1999696	231967
RA_Ishigaki_36333501_1	RA (Ishigaki, EAS)	IMD	Th17_mem_Sch	Th17_mem_Sch	CD4	Sorted cell	ENSG00000242588	RP11-274B21.1	3553	3.99578372918334e-19	4.32162662712517e-06	9.24597780951436e-14	0.999995660479408	1.78938698890799e-08	7:128641202	rs2402923	chr7.3		7	128641202	7:128641202	1.61431e-16	7:128936032	6.17787090946873e-12	4597	7119	0.999053449713147	0.999996321764787	127579363	129574577	ENSG00000242588	ENSG00000242588	lncRNA	128531707	1	109495	109495	404325	3	3	21	127579363	129574577	1995214	231969
RA_Ishigaki_36333501_1	RA (Ishigaki, EAS)	IMD	Th17_mem_Sch	Th17_mem_Sch	CD4	Sorted cell	ENSG00000271553	AC018638.7	3607	1.5862827137838e-06	2.66877492513644e-06	0.367055268360744	0.617505896403801	0.015434580177817	7:128936032	rs3757387	chr7.3		7	128936032	7:128725733	2.8249e-08	7:128936032	6.17787090946873e-12	4667	7176	0.933355712102887	0.999996343899985	127667358	129665875	ENSG00000271553	ENSG00000271553	lncRNA	128667043	1	268989	58690	268989	12	4	12	127667358	129665875	1998517	231970
RA_Ishigaki_36333501_1	RA (Ishigaki, EAS)	IMD	Th17_mem_Sch	Th17_mem_Sch	CD4	Sorted cell	ENSG00000273270	LINC03072	3508	1.55245059680421e-11	4.32161033114589e-06	3.59226750845952e-06	0.999991909776787	1.76329849747573e-07	7:128936032	rs3757387	chr7.3		7	128936032	7:128532977	3.06896e-11	7:128936032	6.17787090946873e-12	4540	7086	0.931307419760973	0.999996312858789	127531237	129531066	ENSG00000273270	ENSG00000273270	lncRNA	128531612	-1	-404420	-1365	-404420	22	1	22	127531237	129531066	1999829	231968
RA_Ishigaki_36333501_1	RA (Ishigaki, EAS)	IMD	Th17_mem_Sch	Th17_mem_Sch	CD4	Sorted cell	ENSG00000136573	BLK	4294	1.29876597791006e-12	6.34933976838689e-10	0.000244641430395224	0.117835193633084	0.881920164300287	8:11493510	rs4840568	chr8.1		8	11493510	8:11494403	9.37763e-11	8:11495032	1.09875085716127e-14	6354	7142	0.955523252982247	0.999996303933521	10487451	12288369	ENSG00000136573	ENSG00000136573	protein_coding	11494387	1	-877	16	645	0	0	0	10487451	12381082	1893631	231973
RA_Ishigaki_36333501_1	RA (Ishigaki, EAS)	IMD	Th17_mem_Sch	Th17_mem_Sch	CD4	Sorted cell	ENSG00000154328	NEIL2	3783	2.26442950182527e-14	5.30882917959085e-09	4.26538176813444e-06	0.999995060310617	6.68998762935828e-07	8:11495032	rs2618476	chr8.1		8	11495032	8:11820396	1.27864e-13	8:11495032	1.09875085716127e-14	5627	6216	0.998101688825917	0.999996304145178	10769669	12769227	ENSG00000154328	ENSG00000154328	protein_coding	11769710	1	-274678	50686	-274678	1	2	1	10769669	12769227	1999558	231974
RA_Ishigaki_36333501_1	RA (Ishigaki, EAS)	IMD	Th17_mem_Sch	Th17_mem_Sch	CD4	Sorted cell	ENSG00000164733	CTSB	3797	1.86892721308723e-10	5.10865200797359e-09	0.035203957794031	0.962283760230371	0.00251227668005456	8:11495032	rs2618476	chr8.1		8	11495032	8:11861019	2.66475e-08	8:11495032	1.09875085716127e-14	5590	6296	0.991332846471787	0.99999630413746	10871446	12869279	ENSG00000164733	ENSG00000164733	protein_coding	11868087	-1	373055	7068	373055	4	0	4	10869562	12869279	1999717	231976
RA_Ishigaki_36333501_1	RA (Ishigaki, EAS)	IMD	Th17_mem_Sch	Th17_mem_Sch	CD4	Sorted cell	ENSG00000269918	AF131215.9	5471	3.07083239318136e-10	4.07476581608135e-09	0.057843587084643	0.767191378463848	0.17496503006966	8:11495032	rs2618476	chr8.1		8	11495032	8:11105447	3.37534e-08	8:11495032	1.09875085716127e-14	7800	9609	0.923674358927191	0.999996303278467	10106723	12057210	ENSG00000269918	ENSG00000269918	lncRNA	11106704	-1	-388328	1257	-388328	13	0	13	10106723	12097516	1990793	231972
RA_Ishigaki_36333501_1	RA (Ishigaki, EAS)	IMD	Th17_mem_Sch	Th17_mem_Sch	CD4	Sorted cell	ENSG00000079459	FDFT1	3788	4.12737156898557e-18	5.30885536310242e-09	7.77450365597534e-10	0.999999993691141	2.22551866919658e-10	8:11820396	rs1293299	chr8.1		8	11820396	8:11820396	6.14594e-16	8:11495032	1.09875085716127e-14	5625	6221	0.999992023262329	0.999996304149265	10795981	12795142	ENSG00000079459	ENSG00000079459	protein_coding	11802741	1	17655	17655	-307709	0	0	3	10795981	12795142	1999161	231975
RA_Ishigaki_36333501_1	RA (Ishigaki, EAS)	IMD	Th17_mem_Sch	Th17_mem_Sch	CD4	Sorted cell	ENSG00000057608	GDI2	7015	2.47623425620745e-07	1.94395000968702e-05	0.0125565139940345	0.985737309720502	0.00168648916194131	10:6469424	rs591441	chr10.2		10	6469424	10:5713869	4.10052e-10	10:6469424	1.46631186600928e-10	8523	11836	0.963727600977534	0.999971989947353	4842450	6842087	ENSG00000057608	ENSG00000057608	protein_coding	5813434	-1	-655990	99565	-655990	17	2	17	4842255	6842087	1999832	231917
RA_Ishigaki_36333501_1	RA (Ishigaki, EAS)	IMD	Th17_mem_Sch	Th17_mem_Sch	CD4	Sorted cell	ENSG00000107643	MAPK8	2389	4.39706045152339e-06	0.000104292234733979	0.0403938729397517	0.958084360704445	0.00141307706061844	10:48817351	rs7097397	chr10.3		10	48817351	10:48330565	1.09337e-07	10:48817351	1.48625364972356e-10	3347	4677	0.970644850597285	0.999949854958085	47990958	49306208	ENSG00000107643	ENSG00000107643	protein_coding	48306677	1	510674	23888	510674	5	0	5	47924448	49306208	1381760	231918
RA_Ishigaki_36333501_1	RA (Ishigaki, EAS)	IMD	Th17_mem_Sch	Th17_mem_Sch	CD4	Sorted cell	ENSG00000204161	TMEM273	3730	3.27035085542585e-22	0.000108842137796476	3.00434273923579e-18	0.999889920250407	1.23761179924209e-06	10:49207595	rs11101016	chr10.3		10	49207595	10:49204622	2.92718e-18	10:48817351	1.48625364972356e-10	5374	7016	0.999999996929742	0.99993815907726	48189189	50182524	ENSG00000204161	ENSG00000204161	protein_coding	49188391	-1	-19204	-16231	371040	0	0	8	48189189	50187075	1997886	231919
RA_Ishigaki_36333501_1	RA (Ishigaki, EAS)	IMD	Th17_mem_Sch	Th17_mem_Sch	CD4	Sorted cell	ENSG00000186635	ARAP1	3393	1.42469735534641e-12	1.66345111175885e-06	5.319283560467e-08	0.0602274603724955	0.939770822982132	11:72693848	rs79145843	chr11.1		11	72693848	11:72693848	1.86177e-17	11:72700742	1.69459024050297e-10	4146	6644	0.99999992552322	0.9999882887649	71794069	73792804	ENSG00000186635	ENSG00000186635	protein_coding	72752408	-1	58560	58560	51666	2	2	1	71794069	73792804	1998735	231924
RA_Ishigaki_36333501_1	RA (Ishigaki, EAS)	IMD	Th17_mem_Sch	Th17_mem_Sch	CD4	Sorted cell	ENSG00000054967	RELT	2920	1.5145783953146e-05	1.10437304806525e-05	0.565498119803052	0.412295392945209	0.0221802977373049	11:72708504	rs11235575	chr11.1		11	72708504	11:73358588	4.89037e-08	11:72700742	1.69459024050297e-10	3827	6185	0.924749065950877	0.999988078696602	72377762	74375597	ENSG00000054967	ENSG00000054967	protein_coding	73376399	1	-667895	-17811	-675657	15	0	16	72377762	74376108	1998346	231925
RA_Ishigaki_36333501_1	RA (Ishigaki, EAS)	IMD	Th17_mem_Sch	Th17_mem_Sch	CD4	Sorted cell	ENSG00000135709	KIAA0513	7163	8.95702076725516e-21	0.000574667658324502	1.55774238634851e-17	0.99942178039205	3.55194962263166e-06	16:85055589	rs11642445	chr16.1		16	85055589	16:85056751	2.59032e-18	16:85982420	1.54331451124252e-09	8811	12203	0.999999999999753	0.999672800389554	84028193	86026973	ENSG00000135709	ENSG00000135709	protein_coding	85027795	1	27794	28956	954625	0	0	24	84028193	86026973	1998780	231926
RA_Ishigaki_36333501_1	RA (Ishigaki, EAS)	IMD	Th17_mem_Sch	Th17_mem_Sch	CD4	Sorted cell	ENSG00000141401	IMPA2	5007	3.83824278737061e-14	1.82627707823155e-05	2.1016374858146e-09	0.99998165282633	8.23012130960456e-08	18:11979295	rs3974759	chr18.1		18	11979295	18:11964937	5.75996e-14	18:12847137	1.43844729766458e-10	6439	8359	0.976194796489638	0.999978767294727	10981828	12979436	ENSG00000141401	ENSG00000141401	protein_coding	11981507	1	-2212	-16570	865630	0	0	16	10981828	12980889	1999061	231928
RA_Ishigaki_36333501_1	RA (Ishigaki, EAS)	IMD	Th17_mem_Sch	Th17_mem_Sch	CD4	Sorted cell	ENSG00000141401	IMPA2	5007	3.83824278737061e-14	1.82627707823155e-05	2.1016374858146e-09	0.99998165282633	8.23012130960456e-08	18:11979295	rs3974759	chr18.2		18	11979295	18:11964937	5.75996e-14	18:12847137	1.43844729766458e-10	6439	8359	0.976194796489638	0.999978767294727	10981828	12979436	ENSG00000141401	ENSG00000141401	protein_coding	11981507	1	-2212	-16570	865630	0	0	16	10981828	12980889	1999061	231928
RA_Ishigaki_36333501_1	RA (Ishigaki, EAS)	IMD	Th17_mem_Sch	Th17_mem_Sch	CD4	Sorted cell	ENSG00000154889	MPPE1	5065	1.24311330750089e-09	1.8262145727749e-05	6.80641758950412e-05	0.999907148700534	6.52373473108248e-06	18:12847137	rs657555	chr18.1		18	12847137	18:11905954	9.05313e-11	18:12847137	1.43844729766458e-10	6460	8412	0.999990464897559	0.999978851240558	10908650	12908046	ENSG00000154889	ENSG00000154889	protein_coding	11908317	-1	-938820	2363	-938820	19	0	19	10908650	12908212	1999562	231927
RA_Ishigaki_36333501_1	RA (Ishigaki, EAS)	IMD	Th17_mem_Sch	Th17_mem_Sch	CD4	Sorted cell	ENSG00000154889	MPPE1	5065	1.24311330750089e-09	1.8262145727749e-05	6.80641758950412e-05	0.999907148700534	6.52373473108248e-06	18:12847137	rs657555	chr18.2		18	12847137	18:11905954	9.05313e-11	18:12847137	1.43844729766458e-10	6460	8412	0.999990464897559	0.999978851240558	10908650	12908046	ENSG00000154889	ENSG00000154889	protein_coding	11908317	-1	-938820	2363	-938820	19	0	19	10908650	12908212	1999562	231927
RA_Ishigaki_36333501_1	RA (Ishigaki, EAS)	IMD	Th17_mem_Sch	Th17_mem_Sch	CD4	Sorted cell	ENSG00000101639	CEP192	4854	1.22104720516742e-19	1.8262724889515e-05	6.68588484602486e-15	0.999981614463429	1.22811676297585e-07	18:13101169	rs554854	chr18.1		18	13101169	18:12991394	3.86595e-17	18:12847137	1.43844729766458e-10	5961	8653	0.999993921298068	0.99997815773203	11991702	13991027	ENSG00000101639	ENSG00000101639	protein_coding	12991362	1	109807	32	-144225	0	0	5	11991702	13991027	1999325	231929
RA_Ishigaki_36333501_1	RA (Ishigaki, EAS)	IMD	Th17_mem_Sch	Th17_mem_Sch	CD4	Sorted cell	ENSG00000101639	CEP192	4854	1.22104720516742e-19	1.8262724889515e-05	6.68588484602486e-15	0.999981614463429	1.22811676297585e-07	18:13101169	rs554854	chr18.2		18	13101169	18:12991394	3.86595e-17	18:12847137	1.43844729766458e-10	5961	8653	0.999993921298068	0.99997815773203	11991702	13991027	ENSG00000101639	ENSG00000101639	protein_coding	12991362	1	109807	32	-144225	0	0	5	11991702	13991027	1999325	231929
RA_Ishigaki_36333501_1	RA (Ishigaki, EAS)	IMD	Th17_mem_Sch	Th17_mem_Sch	CD4	Sorted cell	ENSG00000160209	PDXK	3595	1.20529916686182e-55	1.25569729543695e-07	9.59864307405231e-49	0.99999987383378	5.96496113830825e-10	21:43733198	rs2276529	chr21.2		21	43733198	21:43733198	9.85789e-28	21:44289258	3.51007435992207e-13	4926	8356	0.999999999999998	0.999995370369907	42719198	44718930	ENSG00000160209	ENSG00000160209	protein_coding	43719129	1	14069	14069	570129	0	0	20	42719198	44718930	1999732	231941
RA_Ishigaki_36333501_1	RA (Ishigaki, EAS)	IMD	Th17_mem_Sch	Th17_mem_Sch	CD4	Sorted cell	ENSG00000241945	PWP2	3842	3.29296103523367e-24	1.25569728700031e-07	2.62241596633487e-17	0.99999987217111	2.2591639074912e-09	21:44072034	rs2255828	chr21.2		21	44072034	21:44071484	1.05928e-18	21:44289258	3.51007435992207e-13	4879	8261	0.930027468374159	0.999995370462562	43159738	45106742	ENSG00000241945	ENSG00000241945	protein_coding	44107399	1	-35365	-35915	181859	0	0	11	43159738	45106742	1947004	231944
RA_Ishigaki_36333501_1	RA (Ishigaki, EAS)	IMD	Th17_mem_Sch	Th17_mem_Sch	CD4	Sorted cell	ENSG00000160213	CSTB	3604	7.86070263089084e-10	1.24749044947029e-07	0.00626002912408701	0.993463634228907	0.000276211111891045	21:44289258	rs2075875	chr21.2		21	44289258	21:43781951	8.36109e-10	21:44289258	3.51007435992207e-13	4899	8319	0.974748355753793	0.999995370811387	42776532	44775328	ENSG00000160213	ENSG00000160213	protein_coding	43776308	-1	-512950	-5643	-512950	18	0	18	42776532	44776188	1999656	231942
RA_Ishigaki_36333501_1	RA (Ishigaki, EAS)	IMD	Th17_mem_Sch	Th17_mem_Sch	CD4	Sorted cell	ENSG00000160221	GATD3	3879	3.28860853627222e-11	1.25535430852945e-07	0.000261894976619727	0.999726711904598	1.12675504655716e-05	21:44289258	rs2075875	chr21.2		21	44289258	21:44057275	2.44316e-11	21:44289258	3.51007435992207e-13	4924	8347	0.989852588270862	0.999995370049358	43159738	45133083	ENSG00000160221	ENSG00000160221	protein_coding	44133683	1	155575	-76408	155575	10	1	10	43159738	45133083	1973345	231943
RA_Ishigaki_36333501_1	RA (Ishigaki, EAS)	IMD	Th17_mem_Sch	Th17_mem_Sch	CD4	Sorted cell	ENSG00000160226	CFAP410	4189	1.84989127222257e-10	1.25376164282096e-07	0.00147319824226437	0.998458246157851	6.84300387308475e-05	21:44289258	rs2075875	chr21.2		21	44289258	21:44339314	2.19812e-10	21:44289258	3.51007435992207e-13	5185	8686	0.99761206010889	0.999995369639727	43339556	45339157	ENSG00000160226	ENSG00000160226	protein_coding	44339390	-1	50132	76	50132	3	0	3	43339556	45339302	1999746	231945
RA_Ishigaki_36333501_1	RA (Ishigaki, EAS)	IMD	Th17_mem_Sch	Th17_mem_Sch	CD4	Sorted cell	ENSG00000182586	LINC00334	5091	3.33892795711906e-10	1.25221574077942e-07	0.00265902265013273	0.997227044235989	0.000113807558410994	21:44289258	rs2075875	chr21.2		21	44289258	21:45227190	1.87639e-10	21:44289258	3.51007435992207e-13	6609	8445	0.999404870515559	0.999999956365769	44253766	46233790	ENSG00000182586	ENSG00000182586	lncRNA	45234308	1	-945050	-7118	-945050	32	0	32	44253766	46233790	1980024	231947
RA_Ishigaki_36333501_1	RA (Ishigaki, EAS)	IMD	Th17_mem_Sch	Th17_mem_Sch	CD4	Sorted cell	ENSG00000183255	PTTG1IP	4488	2.13056384869319e-11	1.25547601524703e-07	0.000169671750573873	0.999823641263937	6.56141658252446e-06	21:44289258	rs2075875	chr21.2		21	44289258	21:44861399	1.05312e-10	21:44289258	3.51007435992207e-13	5671	8547	0.983623931964828	0.999995369527522	43874281	45873554	ENSG00000183255	ENSG00000183255	protein_coding	44873690	-1	584432	12291	584432	20	0	20	43874077	45873785	1999708	231946
RA_Ishigaki_36333501_1	RA (Ishigaki, EAS)	IMD	Th17_mem_Sch	Th17_mem_Sch	CD4	Sorted cell	ENSG00000239713	APOBEC3G	3350	1.52165208477161e-18	2.74496745636844e-08	5.54342470483716e-11	0.999999971337424	1.15746962879549e-09	22:39086804	rs17537581	chr22.3		22	39086804	22:39089207	1.64258e-16	22:39353976	1.53603446007062e-13	4372	6094	0.99999999931059	0.99999998473779	38077162	40076395	ENSG00000239713	ENSG00000239713	protein_coding	39077275	1	9529	11932	276701	0	0	12	38077162	40076395	1999233	231950
RA_Ishigaki_36333501_1	RA (Ishigaki, EAS)	IMD	Th17_mem_Sch	Th17_mem_Sch	CD4	Sorted cell	ENSG00000100221	JOSD1	3334	2.0342777427804e-10	2.72381641868278e-08	0.00741093552707186	0.992293993978311	0.000295043053026237	22:39353976	rs5757628	chr22.3		22	39353976	22:38677806	3.31812e-08	22:39353976	1.53603446007062e-13	4399	6323	0.911136109402784	0.999999983945773	37704033	39699557	ENSG00000100221	ENSG00000100221	protein_coding	38700943	-1	-653033	23137	-653033	33	2	33	37704033	39699557	1995524	231948
RA_Ishigaki_36333501_1	RA (Ishigaki, EAS)	IMD	Th17_mem_Sch	Th17_mem_Sch	CD4	Sorted cell	ENSG00000100298	APOBEC3H	3317	3.03457834993534e-09	2.42706732613243e-08	0.110550609838849	0.884177445675297	0.00527191718060088	22:39353976	rs5757628	chr22.3		22	39353976	22:39088173	9.52296e-09	22:39353976	1.53603446007062e-13	4341	6034	0.968043472245138	0.999999984795078	38097287	40089023	ENSG00000100298	ENSG00000100298	protein_coding	39097244	1	256732	-9071	256732	10	1	10	38097287	40096796	1999509	231951
RA_Ishigaki_36333501_1	RA (Ishigaki, EAS)	IMD	Th17_mem_Sch	Th17_mem_Sch	CD4	Sorted cell	ENSG00000221890	NPTXR	3317	6.65364518048893e-09	2.05328180204552e-08	0.242394312323529	0.747997572986972	0.00960808750303354	22:39353976	rs5757628	chr22.3		22	39353976	22:38849635	2.88603e-08	22:39353976	1.53603446007062e-13	4320	6195	0.964553594019818	0.999999984257985	37845425	39843606	ENSG00000221890	ENSG00000221890	protein_coding	38844028	-1	-509948	-5607	-509948	22	0	22	37844361	39843606	1999245	231949
RA_Ishigaki_36333501_1	RA (Ishigaki, EAS)	IMD	Th1_17_Sch	Th1_17_Sch	CD4	Sorted cell	ENSG00000149527	PLCH2	4204	1.78139075439599e-11	0.000194773483781548	9.14416890334576e-08	0.999804015603011	1.1194537035856e-06	1:2420707	rs12731309	chr1.1		1	2420707	1:2420707	6.14069e-14	1:2786542	1.00916082751205e-09	5536	8260	0.999999980811816	0.985417226513042	1426175	3425966	ENSG00000149527	ENSG00000149527	protein_coding	2476289	1	-55582	-55582	310253	0	0	12	1426175	3425966	1999791	222956
RA_Ishigaki_36333501_1	RA (Ishigaki, EAS)	IMD	Th1_17_Sch	Th1_17_Sch	CD4	Sorted cell	ENSG00000157873	TNFRSF14	4303	1.35446872736815e-17	0.000166076481437513	6.95272342689019e-14	0.852204189071153	0.147629734447337	1:2581777	rs734999	chr1.1		1	2581777	1:2559459	5.38521e-16	1:2786542	1.00916082751205e-09	5620	8431	0.991993458277245	0.985419646532232	1555871	3554324	ENSG00000157873	ENSG00000157873	protein_coding	2556371	1	25406	3088	230171	1	0	6	1555871	3554324	1998453	222957
RA_Ishigaki_36333501_1	RA (Ishigaki, EAS)	IMD	Th1_17_Sch	Th1_17_Sch	CD4	Sorted cell	ENSG00000067606	PRKCZ	3978	5.86613551674002e-05	0.000133863613933821	0.30112337751416	0.687132237970059	0.011551859546681	1:2786542	rs6657596	chr1.1		1	2786542	1:2049200	1.85849e-07	1:2786542	1.00916082751205e-09	5210	7590	0.955328927205818	0.985427180422282	1054900	3049439	ENSG00000067606	ENSG00000067606	protein_coding	2050411	1	736131	-1211	736131	24	0	24	1050417	3049439	1999022	222955
RA_Ishigaki_36333501_1	RA (Ishigaki, EAS)	IMD	Th1_17_Sch	Th1_17_Sch	CD4	Sorted cell	ENSG00000116127	ALMS1	2451	0.000456417318268008	0.000599590566190167	0.423012817904002	0.555666901565466	0.0202642726460737	2:73990729	rs6546883	chr2.1		2	73990729	2:73396801	2.55992e-07	2:73990729	8.8103094995342e-09	3333	4852	0.942267726781713	0.999765497595131	72387410	74385252	ENSG00000116127	ENSG00000116127	protein_coding	73385836	1	604893	10965	604893	15	0	15	72387410	74385252	1997842	222970
RA_Ishigaki_36333501_1	RA (Ishigaki, EAS)	IMD	Th1_17_Sch	Th1_17_Sch	CD4	Sorted cell	ENSG00000272183		3434	0.000109824582056809	0.000962001367888806	0.10178778077896	0.891592427705082	0.00554796556601193	2:73990729	rs6546883	chr2.1		2	73990729	2:74498051	9.78816e-08	2:73990729	8.8103094995342e-09	4178	6864	0.957322985718158	0.999658863219389	73503047	75500133	ENSG00000272183	ENSG00000272183	lncRNA	74501717	1	-510988	-3666	-510988	27	2	27	73502956	75501476	1998520	222973
RA_Ishigaki_36333501_1	RA (Ishigaki, EAS)	IMD	Th1_17_Sch	Th1_17_Sch	CD4	Sorted cell	ENSG00000115274	INO80B	3413	1.31263344280388e-09	0.00107778319351701	1.21657434956667e-06	0.998910523966596	1.04749529047715e-05	2:74454375	rs6746854	chr2.1		2	74454375	2:74454375	1.31863e-12	2:73990729	8.8103094995342e-09	4173	6815	0.99637264057732	0.99966220485798	73456388	75454951	ENSG00000115274	ENSG00000115274	protein_coding	74455087	1	-712	-712	-464358	0	0	17	73456388	75454951	1998563	222971
RA_Ishigaki_36333501_1	RA (Ishigaki, EAS)	IMD	Th1_17_Sch	Th1_17_Sch	CD4	Sorted cell	ENSG00000257702	LBX2-AS1	3435	5.00001710660874e-19	0.0010777771520101	4.63412326177648e-16	0.998906986172582	1.523667540568e-05	2:74498051	rs17009998	chr2.1		2	74498051	2:74498051	1.10562e-17	2:73990729	8.8103094995342e-09	4180	6865	0.999998757913836	0.999658863186148	73503047	75501777	ENSG00000257702	ENSG00000257702	lncRNA	74498071	1	-20	-20	-507342	0	0	25	73502956	75501777	1998821	222972
RA_Ishigaki_36333501_1	RA (Ishigaki, EAS)	IMD	Th1_17_Sch	Th1_17_Sch	CD4	Sorted cell	ENSG00000236209	AC104135.2	3607	1.76426529078023e-09	0.00107777812882773	1.63516213477524e-06	0.998909833584117	1.07513606530738e-05	2:74958729	rs12366	chr2.1		2	74958729	2:74958729	2.9385e-13	2:73990729	8.8103094995342e-09	4328	7294	0.998469593172983	0.999639880731559	73925052	75924603	ENSG00000236209	ENSG00000236209	lncRNA	74924846	-1	-33883	-33883	934117	1	1	42	73925052	75924603	1999551	222974
RA_Ishigaki_36333501_1	RA (Ishigaki, EAS)	IMD	Th1_17_Sch	Th1_17_Sch	CD4	Sorted cell	ENSG00000151689	INPP1	3373	3.62042144602916e-10	2.51816719987874e-07	0.00143554499221728	0.998486448119717	7.77547093031219e-05	2:191079016	rs11889341	chr2.3		2	191079016	2:190296896	1.15842e-08	2:191079016	2.97652454336996e-13	4027	7149	0.957102671684522	0.999999915660611	189343881	191343335	ENSG00000151689	ENSG00000151689	protein_coding	190343589	1	735427	-46693	735427	12	1	12	189343881	191343335	1999454	222978
RA_Ishigaki_36333501_1	RA (Ishigaki, EAS)	IMD	Th1_17_Sch	Th1_17_Sch	CD4	Sorted cell	ENSG00000151690	MFSD6	3387	1.42022901326773e-12	2.52196852130709e-07	5.63139589480619e-06	0.999993876919861	2.39485970931414e-07	2:191079016	rs11889341	chr2.3		2	191079016	2:190466578	2.39214e-12	2:191079016	2.97652454336996e-13	4049	7088	0.98329964387618	0.999999917993378	189408738	191408207	ENSG00000151690	ENSG00000151690	protein_coding	190408355	1	670661	58223	670661	11	0	11	189408738	191408207	1999469	222979
RA_Ishigaki_36333501_1	RA (Ishigaki, EAS)	IMD	Th1_17_Sch	Th1_17_Sch	CD4	Sorted cell	ENSG00000178562	CD28	2959	3.94230459190617e-06	6.74463961467571e-05	0.0548039874682901	0.937591697662852	0.00753292616811908	2:203814308	rs231836	chr2.4		2	203814308	2:203740306	2.59236e-08	2:203814308	4.10452685043788e-10	3703	5888	0.992006464389273	0.990073371156943	202707239	204706192	ENSG00000178562	ENSG00000178562	protein_coding	203706639	1	107669	33667	107669	1	0	1	202707239	204706361	1999122	222980
RA_Ishigaki_36333501_1	RA (Ishigaki, EAS)	IMD	Th1_17_Sch	Th1_17_Sch	CD4	Sorted cell	ENSG00000178562	CD28	2959	3.94230459190617e-06	6.74463961467571e-05	0.0548039874682901	0.937591697662852	0.00753292616811908	2:203814308	rs231836	chr2.5		2	203814308	2:203740306	2.59236e-08	2:203814308	4.10452685043788e-10	3703	5888	0.992006464389273	0.990073371156943	202707239	204706192	ENSG00000178562	ENSG00000178562	protein_coding	203706639	1	107669	33667	107669	1	0	1	202707239	204706361	1999122	222980
RA_Ishigaki_36333501_1	RA (Ishigaki, EAS)	IMD	Th1_17_Sch	Th1_17_Sch	CD4	Sorted cell	ENSG00000164512	ANKRD55	4315	3.96559804581709e-08	2.23005493679726e-08	0.0144620716737673	0.00617402150971518	0.979363844859987	5:56148856	rs7731626	chr5.1		5	56148856	5:56148856	1.38405e-07	5:56148856	2.61609713417871e-12	5411	8044	0.902841509840411	0.999999046910536	55233630	57232007	ENSG00000164512	ENSG00000164512	protein_coding	56233330	-1	84474	84474	84474	0	0	0	55233630	57232007	1998377	222994
RA_Ishigaki_36333501_1	RA (Ishigaki, EAS)	IMD	Th1_17_Sch	Th1_17_Sch	CD4	Sorted cell	ENSG00000155542	SETD9	4357	2.78046015698963e-37	2.74205982053274e-06	1.01400136382505e-31	0.99999720925679	4.86833957603012e-08	5:56909530	rs185220	chr5.1		5	56909530	5:56909530	2.45785e-23	5:56148856	2.61609713417871e-12	5518	8278	0.999999999999997	0.999998980863569	55909291	57908553	ENSG00000155542	ENSG00000155542	protein_coding	56909596	1	-66	-66	-760740	0	0	9	55909291	57908553	1999262	222995
RA_Ishigaki_36333501_1	RA (Ishigaki, EAS)	IMD	Th1_17_Sch	Th1_17_Sch	CD4	Sorted cell	ENSG00000051620	HEBP2	4579	3.02040628120934e-30	0.0001233944889264	2.44743977621855e-26	0.999867390943743	9.21456733116825e-06	6:138394749	rs57894510	chr6.10		6	138394749	6:138394749	1.70343e-23	6:137921501	1.27141728142725e-09	5676	8886	0.99999999989188	0.99946285187826	137404382	139400705	ENSG00000051620	ENSG00000051620	protein_coding	138404223	1	-9474	-9474	-482722	1	1	5	137404382	139402675	1998293	222996
RA_Ishigaki_36333501_1	RA (Ishigaki, EAS)	IMD	Th1_17_Sch	Th1_17_Sch	CD4	Sorted cell	ENSG00000026297	RNASET2	5749	6.60304106810794e-62	2.90677780637462e-26	2.27160158359093e-36	0.999999999999972	2.41842952763816e-14	6:166959276	rs2149090	chr6.14		6	166959276	6:166959276	7.51141e-25	6:167126317	1.42667604277199e-32	7468	10162	0.946034525223304	0.999999953256428	165958004	167957101	ENSG00000026297	ENSG00000026297	protein_coding	166956550	-1	-2726	-2726	-169767	0	0	7	165958004	167957101	1999097	222998
RA_Ishigaki_36333501_1	RA (Ishigaki, EAS)	IMD	Th1_17_Sch	Th1_17_Sch	CD4	Sorted cell	ENSG00000112486	CCR6	5937	2.869863979856e-30	3.5285290975971e-27	9.72186587769787e-05	0.11782210940252	0.882080671938701	6:167126317	rs3093018	chr6.14		6	167126317	6:167119202	1.95552e-09	6:167126317	1.42667604277199e-32	7663	10320	0.978265717340586	0.999999953256428	166111865	168111705	ENSG00000112486	ENSG00000112486	protein_coding	167123096	1	3221	-3894	3221	0	1	0	166111865	168111705	1999840	222999
RA_Ishigaki_36333501_1	RA (Ishigaki, EAS)	IMD	Th1_17_Sch	Th1_17_Sch	CD4	Sorted cell	ENSG00000130396	AFDN	6131	3.2574140584938e-32	2.93766406691829e-26	1.10884368411003e-06	0.999998829671514	6.14848030259163e-08	6:167126317	rs3093018	chr6.14		6	167126317	6:167847019	5.62817e-13	6:167126317	1.42667604277199e-32	8123	10270	0.938876696056646	0.999999953256428	166827011	168826777	ENSG00000130396	ENSG00000130396	protein_coding	167826911	1	-700594	20108	-700594	5	0	5	166827011	168826777	1999766	223001
RA_Ishigaki_36333501_1	RA (Ishigaki, EAS)	IMD	Th1_17_Sch	Th1_17_Sch	CD4	Sorted cell	ENSG00000198818	SFT2D1	6313	1.17785983765482e-43	3.21081252133849e-26	3.66841673198594e-18	1	1.60636041930035e-19	6:167126317	rs3093018	chr6.14		6	167126317	6:166318850	4.83125e-19	6:167126317	1.42667604277199e-32	7529	11225	0.999999992120675	0.999999953256428	165343247	167341487	ENSG00000198818	ENSG00000198818	protein_coding	166342545	-1	-783772	23695	-783772	16	1	16	165342739	167341487	1998748	222997
RA_Ishigaki_36333501_1	RA (Ishigaki, EAS)	IMD	Th1_17_Sch	Th1_17_Sch	CD4	Sorted cell	ENSG00000284825		5922	2.80822426496779e-29	1.38768847941083e-27	0.000952413050985508	0.0452131533735317	0.95383443357548	6:167126317	rs3093018	chr6.14		6	167126317	6:167119574	8.16059e-08	6:167126317	1.42667604277199e-32	7654	10308	0.933623972045435	0.999999953256428	166122073	168121517	ENSG00000284825	ENSG00000284825	lncRNA	167121527	-1	-4790	1953	-4790	1	0	1	166122073	168121517	1999444	223000
RA_Ishigaki_36333501_1	RA (Ishigaki, EAS)	IMD	Th1_17_Sch	Th1_17_Sch	CD4	Sorted cell	ENSG00000166529	ZSCAN21	2254	3.32163771494024e-09	2.24499302849027e-06	0.00147725590751208	0.998431770363306	8.87254145163277e-05	7:100161582	rs34130487	chr7.1		7	100161582	7:100121881	5.58363e-10	7:100161582	1.88989681703488e-11	3534	4965	0.955916196622719	0.999841387621358	99050446	101049399	ENSG00000166529	ENSG00000166529	protein_coding	100049774	1	111808	72107	111808	16	9	16	99050062	101049399	1999337	223004
RA_Ishigaki_36333501_1	RA (Ishigaki, EAS)	IMD	Th1_17_Sch	Th1_17_Sch	CD4	Sorted cell	ENSG00000197037	ZSCAN25	2367	1.72649456215331e-09	2.24671450423289e-06	0.000767836408658614	0.999197519741289	3.23954090522467e-05	7:100161582	rs34130487	chr7.1		7	100161582	7:99647652	2.65747e-12	7:100161582	1.88989681703488e-11	3669	4998	0.996444279431879	0.999841400148058	98617412	100616864	ENSG00000197037	ENSG00000197037	protein_coding	99616946	1	544636	30706	544636	30	0	30	98617412	100616864	1999452	223002
RA_Ishigaki_36333501_1	RA (Ishigaki, EAS)	IMD	Th1_17_Sch	Th1_17_Sch	CD4	Sorted cell	ENSG00000244623	OR2AE1	2128	1.38723893358065e-12	2.24851219307081e-06	6.16956807153247e-07	0.999997094798398	3.97312123295164e-08	7:100161582	rs34130487	chr7.1		7	100161582	7:99922459	3.49399e-12	7:100161582	1.88989681703488e-11	3284	4838	0.97163777545263	0.99984138153136	98878806	100876668	ENSG00000244623	ENSG00000244623	protein_coding	99877033	-1	-284549	-45426	-284549	24	2	24	98877151	100876668	1999517	223003
RA_Ishigaki_36333501_1	RA (Ishigaki, EAS)	IMD	Th1_17_Sch	Th1_17_Sch	CD4	Sorted cell	ENSG00000242588	RP11-274B21.1	3551	4.01012921655628e-09	4.31734300223866e-06	0.000927917229466763	0.999004329340207	6.34320771948028e-05	7:128936032	rs3757387	chr7.3		7	128936032	7:128629879	1.2877e-09	7:128936032	6.17787090946873e-12	4591	7119	0.926256427723161	0.999996319762437	127579363	129574577	ENSG00000242588	ENSG00000242588	lncRNA	128531707	1	404325	98172	404325	21	3	21	127579363	129574577	1995214	223006
RA_Ishigaki_36333501_1	RA (Ishigaki, EAS)	IMD	Th1_17_Sch	Th1_17_Sch	CD4	Sorted cell	ENSG00000271553	AC018638.7	3605	2.01803711345612e-06	2.18221192435634e-06	0.466960363573202	0.504893037887604	0.0281423982901572	7:128936032	rs3757387	chr7.3		7	128936032	7:128725733	1.28955e-07	7:128936032	6.17787090946873e-12	4661	7176	0.909719758533919	0.999996341897634	127667358	129665875	ENSG00000271553	ENSG00000271553	lncRNA	128667043	1	268989	58690	268989	12	4	12	127667358	129665875	1998517	223007
RA_Ishigaki_36333501_1	RA (Ishigaki, EAS)	IMD	Th1_17_Sch	Th1_17_Sch	CD4	Sorted cell	ENSG00000273270	LINC03072	3506	2.43612101891197e-13	4.32162627690572e-06	5.63702212708375e-08	0.999995597821582	2.41816772773639e-08	7:128936032	rs3757387	chr7.3		7	128936032	7:128597336	1.16739e-12	7:128936032	6.17787090946873e-12	4534	7086	0.922438636032685	0.999996310856439	127531237	129531066	ENSG00000273270	ENSG00000273270	lncRNA	128531612	-1	-404420	-65724	-404420	22	3	22	127531237	129531066	1999829	223005
RA_Ishigaki_36333501_1	RA (Ishigaki, EAS)	IMD	Th1_17_Sch	Th1_17_Sch	CD4	Sorted cell	ENSG00000154328	NEIL2	3770	2.68494862671561e-12	5.30568220612094e-09	0.000505749060039204	0.9994020992044	9.21464271952041e-05	8:11495032	rs2618476	chr8.1		8	11495032	8:11820396	1.20104e-10	8:11495032	1.09875085716127e-14	5609	6216	0.991886667603319	0.999996304141802	10769669	12769227	ENSG00000154328	ENSG00000154328	protein_coding	11769710	1	-274678	50686	-274678	1	2	1	10769669	12769227	1999558	223009
RA_Ishigaki_36333501_1	RA (Ishigaki, EAS)	IMD	Th1_17_Sch	Th1_17_Sch	CD4	Sorted cell	ENSG00000164733	CTSB	3784	9.01011124777987e-10	4.3451730824646e-09	0.169718528289466	0.818452785868751	0.011828680595599	8:11495032	rs2618476	chr8.1		8	11495032	8:11861019	1.9744e-07	8:11495032	1.09875085716127e-14	5571	6296	0.948541613304691	0.999996304134084	10871446	12869279	ENSG00000164733	ENSG00000164733	protein_coding	11868087	-1	373055	7068	373055	4	0	4	10869562	12869279	1999717	223011
RA_Ishigaki_36333501_1	RA (Ishigaki, EAS)	IMD	Th1_17_Sch	Th1_17_Sch	CD4	Sorted cell	ENSG00000255310	AF131215.2	5448	3.64830608358291e-10	4.86161083147346e-09	0.0687211425552532	0.915723882497335	0.0155549697209698	8:11495032	rs2618476	chr8.1		8	11495032	8:11111725	2.83356e-09	8:11495032	1.09875085716127e-14	7764	9596	0.930303851084046	0.999996303271329	10109960	12057210	ENSG00000255310	ENSG00000255310	lncRNA	11109726	-1	-385306	-1999	-385306	12	0	12	10109960	12097516	1987556	223008
RA_Ishigaki_36333501_1	RA (Ishigaki, EAS)	IMD	Th1_17_Sch	Th1_17_Sch	CD4	Sorted cell	ENSG00000079459	FDFT1	3775	4.27878784333593e-24	5.30885536780466e-09	8.05971819474973e-16	0.999999994573699	1.17448325556798e-10	8:11820396	rs1293299	chr8.1		8	11820396	8:11820396	7.35749e-19	8:11495032	1.09875085716127e-14	5607	6221	0.999999752830177	0.999996304145888	10795981	12795142	ENSG00000079459	ENSG00000079459	protein_coding	11802741	1	17655	17655	-307709	0	0	3	10795981	12795142	1999161	223010
RA_Ishigaki_36333501_1	RA (Ishigaki, EAS)	IMD	Th1_17_Sch	Th1_17_Sch	CD4	Sorted cell	ENSG00000057608	GDI2	7015	4.89931493959585e-06	1.4272630106584e-05	0.248434963073476	0.72369092309982	0.0278549418816578	10:6469424	rs591441	chr10.2		10	6469424	10:5713869	3.16194e-08	10:6469424	1.46631186600928e-10	8510	11836	0.907019860377559	0.999971989947353	4842450	6842087	ENSG00000057608	ENSG00000057608	protein_coding	5813434	-1	-655990	99565	-655990	17	2	17	4842255	6842087	1999832	222958
RA_Ishigaki_36333501_1	RA (Ishigaki, EAS)	IMD	Th1_17_Sch	Th1_17_Sch	CD4	Sorted cell	ENSG00000289444		2013	2.62197442676787e-05	8.1371820328078e-05	0.240868886725399	0.747502929058589	0.0115205926514158	10:48817351	rs7097397	chr10.3		10	48817351	10:48184064	3.47386e-08	10:48817351	1.48625364972356e-10	2810	3963	0.97394618112975	0.999952996617931	47990958	49140436	ENSG00000289444	ENSG00000289444	lncRNA	48140403	-1	-676948	-43661	-676948	6	0	6	47924448	49140436	1215988	222959
RA_Ishigaki_36333501_1	RA (Ishigaki, EAS)	IMD	Th1_17_Sch	Th1_17_Sch	CD4	Sorted cell	ENSG00000204161	TMEM273	3728	3.87714217102294e-24	0.000108842086478936	3.56177799756053e-20	0.999889429865792	1.72804772841967e-06	10:49217046	rs11101029	chr10.3		10	49217046	10:49217046	2.86307e-19	10:48817351	1.48625364972356e-10	5371	7016	0.999999999991824	0.999938141107296	48189189	50182524	ENSG00000204161	ENSG00000204161	protein_coding	49188391	-1	-28655	-28655	371040	0	0	8	48189189	50187075	1997886	222960
RA_Ishigaki_36333501_1	RA (Ishigaki, EAS)	IMD	Th1_17_Sch	Th1_17_Sch	CD4	Sorted cell	ENSG00000186635	ARAP1	3393	6.18939229534638e-10	1.66363406701261e-06	2.31088606730177e-05	0.0602343511273347	0.939740875758988	11:72693848	rs79145843	chr11.1		11	72693848	11:72693848	1.30381e-15	11:72700742	1.69459024050297e-10	4144	6644	0.99997164672816	0.9999882887649	71794069	73792804	ENSG00000186635	ENSG00000186635	protein_coding	72752408	-1	58560	58560	51666	2	2	1	71794069	73792804	1998735	222964
RA_Ishigaki_36333501_1	RA (Ishigaki, EAS)	IMD	Th1_17_Sch	Th1_17_Sch	CD4	Sorted cell	ENSG00000135709	KIAA0513	7155	9.13527439831072e-06	0.000564877066305423	0.0158874264858873	0.982392571546171	0.00114598962723888	16:85982420	rs9933582	chr16.1		16	85982420	16:85056751	3.15426e-08	16:85982420	1.54331451124252e-09	8798	12203	0.981838943454706	0.99967257250578	84028193	86026973	ENSG00000135709	ENSG00000135709	protein_coding	85027795	1	954625	28956	954625	24	0	24	84028193	86026973	1998780	222966
RA_Ishigaki_36333501_1	RA (Ishigaki, EAS)	IMD	Th1_17_Sch	Th1_17_Sch	CD4	Sorted cell	ENSG00000154889	MPPE1	5063	1.42192052576123e-11	1.82634902700908e-05	7.78544063570499e-07	0.999980777203033	1.80748412844855e-07	18:11905954	rs8097892	chr18.1		18	11905954	18:11905954	5.21916e-12	18:12847137	1.43844729766458e-10	6449	8412	0.999999889003755	0.999978849337855	10908650	12908046	ENSG00000154889	ENSG00000154889	protein_coding	11908317	-1	2363	2363	-938820	0	0	19	10908650	12908212	1999562	222967
RA_Ishigaki_36333501_1	RA (Ishigaki, EAS)	IMD	Th1_17_Sch	Th1_17_Sch	CD4	Sorted cell	ENSG00000154889	MPPE1	5063	1.42192052576123e-11	1.82634902700908e-05	7.78544063570499e-07	0.999980777203033	1.80748412844855e-07	18:11905954	rs8097892	chr18.2		18	11905954	18:11905954	5.21916e-12	18:12847137	1.43844729766458e-10	6449	8412	0.999999889003755	0.999978849337855	10908650	12908046	ENSG00000154889	ENSG00000154889	protein_coding	11908317	-1	2363	2363	-938820	0	0	19	10908650	12908212	1999562	222967
RA_Ishigaki_36333501_1	RA (Ishigaki, EAS)	IMD	Th1_17_Sch	Th1_17_Sch	CD4	Sorted cell	ENSG00000101639	CEP192	4851	8.39563558748317e-19	1.82627249361087e-05	4.59705836204437e-14	0.999981615280396	1.21994624627366e-07	18:13101169	rs554854	chr18.1		18	13101169	18:13101169	1.17323e-16	18:12847137	1.43844729766458e-10	5953	8653	0.999989977812296	0.999978155996122	11991702	13991027	ENSG00000101639	ENSG00000101639	protein_coding	12991362	1	109807	109807	-144225	0	0	5	11991702	13991027	1999325	222968
RA_Ishigaki_36333501_1	RA (Ishigaki, EAS)	IMD	Th1_17_Sch	Th1_17_Sch	CD4	Sorted cell	ENSG00000101639	CEP192	4851	8.39563558748317e-19	1.82627249361087e-05	4.59705836204437e-14	0.999981615280396	1.21994624627366e-07	18:13101169	rs554854	chr18.2		18	13101169	18:13101169	1.17323e-16	18:12847137	1.43844729766458e-10	5953	8653	0.999989977812296	0.999978155996122	11991702	13991027	ENSG00000101639	ENSG00000101639	protein_coding	12991362	1	109807	109807	-144225	0	0	5	11991702	13991027	1999325	222968
RA_Ishigaki_36333501_1	RA (Ishigaki, EAS)	IMD	Th1_17_Sch	Th1_17_Sch	CD4	Sorted cell	ENSG00000080189	SLC35C2	4490	5.32091553088929e-05	0.000193160645776994	0.213189068386577	0.773896706145707	0.01266785566663	20:46118343	rs1883832	chr20.1		20	46118343	20:46346057	4.92423e-08	20:46118343	9.5785525246784e-10	5551	8216	0.974374363864032	0.999833955970139	45364601	47364449	ENSG00000080189	ENSG00000080189	protein_coding	46364425	-1	246082	18368	246082	0	0	0	45364601	47364449	1999848	222981
RA_Ishigaki_36333501_1	RA (Ishigaki, EAS)	IMD	Th1_17_Sch	Th1_17_Sch	CD4	Sorted cell	ENSG00000160209	PDXK	3594	2.16704524730642e-26	1.25569729544608e-07	1.72577020095157e-19	0.999999873831578	5.98695582276185e-10	21:43733870	rs13050307	chr21.2		21	43733870	21:43733870	3.91985e-19	21:44289258	3.51007435992207e-13	4923	8356	1	0.999995370360445	42719198	44718930	ENSG00000160209	ENSG00000160209	protein_coding	43719129	1	14741	14741	570129	0	0	20	42719198	44718930	1999732	222982
RA_Ishigaki_36333501_1	RA (Ishigaki, EAS)	IMD	Th1_17_Sch	Th1_17_Sch	CD4	Sorted cell	ENSG00000160213	CSTB	3604	8.01787446468143e-10	1.24723770177708e-07	0.00638519608475396	0.993262200971811	0.000352477417876131	21:44289258	rs2075875	chr21.2		21	44289258	21:43781951	2.21222e-09	21:44289258	3.51007435992207e-13	4897	8319	0.926960587159905	0.999995370811387	42776532	44775328	ENSG00000160213	ENSG00000160213	protein_coding	43776308	-1	-512950	-5643	-512950	18	0	18	42776532	44776188	1999656	222983
RA_Ishigaki_36333501_1	RA (Ishigaki, EAS)	IMD	Th1_17_Sch	Th1_17_Sch	CD4	Sorted cell	ENSG00000160221	GATD3	3876	2.60208385340319e-10	1.25298991757111e-07	0.00207222198207592	0.997843635929868	8.40165288564791e-05	21:44289258	rs2075875	chr21.2		21	44289258	21:44092213	1.48703e-10	21:44289258	3.51007435992207e-13	4915	8347	0.99713455060853	0.999995370021455	43159738	45133083	ENSG00000160221	ENSG00000160221	protein_coding	44133683	1	155575	-41470	155575	10	1	10	43159738	45133083	1973345	222984
RA_Ishigaki_36333501_1	RA (Ishigaki, EAS)	IMD	Th1_17_Sch	Th1_17_Sch	CD4	Sorted cell	ENSG00000160226	CFAP410	4186	9.68576255299313e-14	1.25569627325197e-07	7.71345245092034e-07	0.999999064894901	3.81901309896531e-08	21:44289258	rs2075875	chr21.2		21	44289258	21:44339314	6.81995e-13	21:44289258	3.51007435992207e-13	5176	8686	0.999898081902182	0.999995369611824	43339556	45339157	ENSG00000160226	ENSG00000160226	protein_coding	44339390	-1	50132	76	50132	3	0	3	43339556	45339302	1999746	222985
RA_Ishigaki_36333501_1	RA (Ishigaki, EAS)	IMD	Th1_17_Sch	Th1_17_Sch	CD4	Sorted cell	ENSG00000182586	LINC00334	5087	7.04794510854452e-12	1.25562296970228e-07	5.61277329744367e-05	0.999940681184752	3.06551292697476e-06	21:44289258	rs2075875	chr21.2		21	44289258	21:45227190	2.26117e-11	21:44289258	3.51007435992207e-13	6596	8445	0.999870922503056	0.999999956328091	44253766	46233790	ENSG00000182586	ENSG00000182586	lncRNA	45234308	1	-945050	-7118	-945050	32	0	32	44253766	46233790	1980024	222987
RA_Ishigaki_36333501_1	RA (Ishigaki, EAS)	IMD	Th1_17_Sch	Th1_17_Sch	CD4	Sorted cell	ENSG00000183255	PTTG1IP	4485	3.33546787546795e-11	1.25534994539601e-07	0.000265626713672486	0.999723234062193	1.10136557844149e-05	21:44289258	rs2075875	chr21.2		21	44289258	21:44863754	1.91514e-10	21:44289258	3.51007435992207e-13	5664	8547	0.979315349586243	0.999995369499619	43874281	45873554	ENSG00000183255	ENSG00000183255	protein_coding	44873690	-1	584432	9936	584432	20	0	20	43874077	45873785	1999708	222986
RA_Ishigaki_36333501_1	RA (Ishigaki, EAS)	IMD	Th1_17_Sch	Th1_17_Sch	CD4	Sorted cell	ENSG00000221890	NPTXR	3315	1.22113736093218e-08	1.47459590830749e-08	0.444864044932856	0.537163818393952	0.0179721097158588	22:39352907	rs1807560	chr22.3		22	39352907	22:38849613	9.06138e-08	22:39353976	1.53603446007062e-13	4289	6195	0.930417180578997	0.999999984252253	37845425	39843606	ENSG00000221890	ENSG00000221890	protein_coding	38844028	-1	-508879	-5585	-509948	22	0	22	37844361	39843606	1999245	222989
RA_Ishigaki_36333501_1	RA (Ishigaki, EAS)	IMD	Th1_17_Sch	Th1_17_Sch	CD4	Sorted cell	ENSG00000100201	DDX17	3516	2.52954508983871e-12	2.74470336632602e-08	9.21520939080188e-05	0.999903742836841	4.07761968705781e-06	22:39353976	rs5757628	chr22.3		22	39353976	22:38493652	6.61523e-11	22:39353976	1.53603446007062e-13	4587	6645	0.939376689894354	0.99999998380097	37508244	39507452	ENSG00000100201	ENSG00000100201	protein_coding	38506311	-1	-847665	12659	-847665	41	0	41	37508244	39507452	1999208	222988
RA_Ishigaki_36333501_1	RA (Ishigaki, EAS)	IMD	Th1_17_Sch	Th1_17_Sch	CD4	Sorted cell	ENSG00000100298	APOBEC3H	3315	6.59932802918142e-09	2.04836340730749e-08	0.240415522032567	0.746198230624407	0.0133862202600656	22:39353976	rs5757628	chr22.3		22	39353976	22:39088915	2.26648e-08	22:39353976	1.53603446007062e-13	4311	6034	0.964772921340959	0.999999984789346	38097287	40089023	ENSG00000100298	ENSG00000100298	protein_coding	39097244	1	256732	-8329	256732	10	1	10	38097287	40096796	1999509	222991
RA_Ishigaki_36333501_1	RA (Ishigaki, EAS)	IMD	Th1_17_Sch	Th1_17_Sch	CD4	Sorted cell	ENSG00000100311	PDGFB	3138	1.06114011037299e-11	2.74386279919373e-08	0.00038657656034014	0.999597507311751	1.5888678667949e-05	22:39353976	rs5757628	chr22.3		22	39353976	22:39234282	8.62643e-11	22:39353976	1.53603446007062e-13	4102	5730	0.937526115268728	0.99999998554528	38246337	40244512	ENSG00000100311	ENSG00000100311	protein_coding	39244982	-1	-108994	10700	-108994	5	1	5	38245276	40244512	1999236	222992
RA_Ishigaki_36333501_1	RA (Ishigaki, EAS)	IMD	Th1_17_Sch	Th1_17_Sch	CD4	Sorted cell	ENSG00000239713	APOBEC3G	3348	7.4146216333555e-10	2.66685074421064e-08	0.0270116915361085	0.971538917397145	0.00144936365677693	22:39353976	rs5757628	chr22.3		22	39353976	22:39086804	1.16738e-09	22:39353976	1.53603446007062e-13	4342	6094	0.991075830141444	0.999999984732058	38077162	40076395	ENSG00000239713	ENSG00000239713	protein_coding	39077275	1	276701	9529	276701	12	0	12	38077162	40076395	1999233	222990
RA_Ishigaki_36333501_1	RA (Ishigaki, EAS)	IMD	Th1_UT	Th1_UT	CD4	Sorted cell	ENSG00000159339	PADI4	4646	2.94030440780807e-23	4.39188306916255e-22	0.0025689156753989	0.0364494967012546	0.960981587623346	1:17348042	rs2240335	chr1.2		1	17348042	1:17379090	5.58752e-08	1:17348042	1.0787159684891e-26	5163	7087	0.907821489818615	0.999999999917274	16308428	18308154	ENSG00000159339.13	PADI4	protein_coding	17308197	1	39845	70893	39845	0	1	0	16308428	18308154	1999726	228568
RA_Ishigaki_36333501_1	RA (Ishigaki, EAS)	IMD	Th1_UT	Th1_UT	CD4	Sorted cell	ENSG00000159363	ATP13A2	4363	1.46120229770616e-21	9.90941334841406e-21	0.127663839075239	0.865762764611224	0.00657339631353544	1:17348042	rs2240335	chr1.2		1	17348042	1:17009758	2.90039e-09	1:17348042	1.0787159684891e-26	4927	6704	0.945736822889797	0.999999999917274	16012818	18011848	ENSG00000159363.17	ATP13A2	protein_coding	17011928	-1	-336114	2170	-336114	3	0	3	16012818	18011848	1999030	228569
RA_Ishigaki_36333501_1	RA (Ishigaki, EAS)	IMD	Th1_UT	Th1_UT	CD4	Sorted cell	ENSG00000186715	MST1L	4003	4.22623941318969e-22	1.09730053604419e-20	0.0369242471891718	0.958692155124766	0.00438359768606208	1:17348042	rs2240335	chr1.2		1	17348042	1:16861896	9.39431e-10	1:17348042	1.0787159684891e-26	4585	6182	0.931376077609488	0.999999999917274	15770398	17770010	ENSG00000186715.10	MST1L	transcribed_unprocessed_pseudogene	16764480	-1	-583562	-97416	-583562	12	0	12	15770398	17770010	1999612	228570
RA_Ishigaki_36333501_1	RA (Ishigaki, EAS)	IMD	Th1_UT	Th1_UT	CD4	Sorted cell	ENSG00000219481	NBPF1	3910	8.41905408420312e-22	1.05605095748829e-20	0.073556465621407	0.922653983254191	0.00378955112440502	1:17348042	rs2240335	chr1.2		1	17348042	1:16861896	1.52485e-11	1:17348042	1.0787159684891e-26	4492	6030	0.983136350361299	0.999999999917274	15614781	17611502	ENSG00000219481.10	NBPF1	protein_coding	16613487	-1	-734555	-248409	-734555	20	8	20	15614781	17612019	1997238	228571
RA_Ishigaki_36333501_1	RA (Ishigaki, EAS)	IMD	Th1_UT	Th1_UT	CD4	Sorted cell	ENSG00000235241	RP11-108M9.5	4133	9.94594946219523e-25	1.14446718571324e-20	8.68968036517206e-05	0.999909964115067	3.13908127976333e-06	1:17348042	rs2240335	chr1.2		1	17348042	1:16490636	3.66288e-14	1:17348042	1.0787159684891e-26	4679	6396	0.957012227543123	0.999999999917274	15889113	17888893	ENSG00000235241.1	BX284668.4	processed_pseudogene	16889095	1	458947	-398459	458947	10	14	10	15889113	17888893	1999780	228572
RA_Ishigaki_36333501_1	RA (Ishigaki, EAS)	IMD	Th1_UT	Th1_UT	CD4	Sorted cell	ENSG00000238142	RP11-108M9.4	4129	4.58231971062336e-29	1.14457022616501e-20	4.0035286492956e-09	0.999999995844391	1.52085769605011e-10	1:17348042	rs2240335	chr1.2		1	17348042	1:16490636	8.12572e-24	1:17348042	1.0787159684891e-26	4675	6391	0.985196367925271	0.999999999917274	15889983	17888893	ENSG00000238142.1	BX284668.5	lncRNA	16896642	-1	-451400	406006	-451400	8	16	8	15889983	17888893	1998910	228573
RA_Ishigaki_36333501_1	RA (Ishigaki, EAS)	IMD	Th1_UT	Th1_UT	CD4	Sorted cell	ENSG00000276747	PADI6	4761	1.2244914608159e-35	1.14457023092107e-20	1.06982640971758e-15	1	5.90861089076275e-17	1:17348042	rs2240335	chr1.2		1	17348042	1:17398862	2.60745e-28	1:17348042	1.0787159684891e-26	5268	7272	0.934235647342119	0.999999999917274	16374298	18371505	ENSG00000276747.1	PADI6	protein_coding	17372196	1	-24154	26666	-24154	0	0	0	16373788	18371568	1997780	228575
RA_Ishigaki_36333501_1	RA (Ishigaki, EAS)	IMD	Th1_UT	Th1_UT	CD4	Sorted cell	ENSG00000135631	RAB11FIP5	2888	5.26092788241041e-10	0.00107773394614065	4.87616561039757e-07	0.99891297317673	8.8047344749005e-06	2:73127158	rs35131031	chr2.1		2	73127158	2:73103315	1.42339e-16	2:73990729	8.8103094995342e-09	3341	4747	0.997190655361186	0.999819337694374	72156739	74154997	ENSG00000135631.16	RAB11FIP5	protein_coding	73112948	-1	-14210	9633	-877781	0	0	21	72156739	74156503	1999764	228580
RA_Ishigaki_36333501_1	RA (Ishigaki, EAS)	IMD	Th1_UT	Th1_UT	CD4	Sorted cell	ENSG00000114978	MOB1A	3555	0.000692999291195183	0.00035300138150711	0.642319210482105	0.327126843531672	0.0295079453135202	2:73990729	rs6546883	chr2.1		2	73990729	2:74138905	2.20324e-08	2:73990729	8.8103094995342e-09	3798	5947	0.966221238423926	0.999763061216341	73178921	75178324	ENSG00000114978.17	MOB1A	protein_coding	74178879	-1	188150	39974	188150	4	2	4	73178921	75178324	1999403	228576
RA_Ishigaki_36333501_1	RA (Ishigaki, EAS)	IMD	Th1_UT	Th1_UT	CD4	Sorted cell	ENSG00000115274	INO80B	3933	6.25237138108692e-06	0.00107120612689571	0.00579515198314683	0.992871140875217	0.000256248643358834	2:73990729	rs6546883	chr2.1		2	73990729	2:74455385	4.48136e-10	2:73990729	8.8103094995342e-09	4165	6817	0.972084138333787	0.999719266127659	73455430	75454951	ENSG00000115274.14	INO80B	protein_coding	74455087	1	-464358	298	-464358	17	1	17	73455430	75454951	1999521	228577
RA_Ishigaki_36333501_1	RA (Ishigaki, EAS)	IMD	Th1_UT	Th1_UT	CD4	Sorted cell	ENSG00000116127	ALMS1	2921	1.57122324950504e-06	0.001076110067208	0.00145629301625847	0.99739572666276	7.02990305246567e-05	2:73990729	rs6546883	chr2.1		2	73990729	2:73326269	5.70656e-10	2:73990729	8.8103094995342e-09	3380	4855	0.956204073161779	0.999810022447331	72386018	74385252	ENSG00000116127.17	ALMS1	protein_coding	73385836	1	604893	-59567	604893	15	0	15	72386018	74385252	1999234	228579
RA_Ishigaki_36333501_1	RA (Ishigaki, EAS)	IMD	Th1_UT	Th1_UT	CD4	Sorted cell	ENSG00000163017	ACTG2	3394	0.000156803500411383	0.000913911352883109	0.145334456526803	0.847052250991409	0.00654257762849422	2:73990729	rs6546883	chr2.1		2	73990729	2:73888513	5.81905e-07	2:73990729	8.8103094995342e-09	3661	5568	0.976662699955788	0.999793705402787	72892904	74891610	ENSG00000163017.13	ACTG2	protein_coding	73893008	1	97721	-4495	97721	4	0	4	72892904	74891610	1998706	228584
RA_Ishigaki_36333501_1	RA (Ishigaki, EAS)	IMD	Th1_UT	Th1_UT	CD4	Sorted cell	ENSG00000239779	WBP1	3933	5.78820326330854e-05	0.00101658250876016	0.053649268677487	0.942236368581846	0.00303989819927339	2:73990729	rs6546883	chr2.1		2	73990729	2:74442388	2.31667e-11	2:73990729	8.8103094995342e-09	4166	6826	0.968268169146119	0.99971852563854	73458423	75456224	ENSG00000239779.6	WBP1	protein_coding	74458438	1	-467709	-16050	-467709	19	2	19	73458423	75456224	1997801	228594
RA_Ishigaki_36333501_1	RA (Ishigaki, EAS)	IMD	Th1_UT	Th1_UT	CD4	Sorted cell	ENSG00000257702	LBX2-AS1	3959	1.08468083487979e-19	0.0010777220325867	1.00536142683979e-16	0.998911478980092	1.07989873229503e-05	2:74442388	rs7556852	chr2.1		2	74442388	2:74442388	1.01674e-29	2:73990729	8.8103094995342e-09	4191	6866	0.973127719452135	0.99971433581664	73503047	75502199	ENSG00000257702.3	LBX2-AS1	lncRNA	74498071	1	-55683	-55683	-507342	8	8	25	73503047	75502199	1999152	228595
RA_Ishigaki_36333501_1	RA (Ishigaki, EAS)	IMD	Th1_UT	Th1_UT	CD4	Sorted cell	ENSG00000179528	LBX2	3957	2.23756481250884e-08	0.00107769719217835	2.07393840694191e-05	0.998888401630476	1.31394176262713e-05	2:74483364	rs6707475	chr2.1		2	74483364	2:74403574	3.76577e-13	2:73990729	8.8103094995342e-09	4189	6862	0.970438957297145	0.999714461464837	73503615	75502199	ENSG00000179528.15	LBX2	protein_coding	74499603	-1	16239	96029	508874	1	15	26	73503615	75502199	1998584	228588
RA_Ishigaki_36333501_1	RA (Ishigaki, EAS)	IMD	Th1_UT	Th1_UT	CD4	Sorted cell	ENSG00000115350	POLE4	4302	1.15660320929544e-14	0.00107772423684633	1.07202234955829e-11	0.998911670608124	1.06051443008389e-05	2:74958729	rs12366	chr2.1		2	74958729	2:74958729	2.9802e-31	2:73990729	8.8103094995342e-09	4533	7332	0.999977758026289	0.999703600357912	73958749	75958166	ENSG00000115350.11	POLE4	protein_coding	74958643	1	86	86	-967914	0	0	43	73958749	75958166	1999417	228578
RA_Ishigaki_36333501_1	RA (Ishigaki, EAS)	IMD	Th1_UT	Th1_UT	CD4	Sorted cell	ENSG00000204792	LINC01291	4262	7.80724989723391e-100	0.00107771032243529	7.2364088011347e-97	0.998911575484539	1.07141930257797e-05	2:74958729	rs12366	chr2.1		2	74958729	2:74958729	2.54506e-122	2:73990729	8.8103094995342e-09	4490	7278	1.00000000000001	0.999702670352613	73918269	75918054	ENSG00000204792.2	LINC01291	lncRNA	74908953	1	49776	49776	-918224	2	2	41	73918269	75918054	1999785	228593
RA_Ishigaki_36333501_1	RA (Ishigaki, EAS)	IMD	Th1_UT	Th1_UT	CD4	Sorted cell	ENSG00000185674	LYG2	3865	5.63140261828751e-08	1.28802226331346e-05	0.00435156341974839	0.995294975250122	0.000340524793469575	2:100177414	rs12712071	chr2.2		2	100177414	2:99203960	6.33853e-10	2:100177940	4.2242225691045e-10	4094	6747	0.982446705331349	0.936689789725865	98255576	100255096	ENSG00000185674.9	LYG2	protein_coding	99255666	-1	-921748	51706	-922274	6	0	6	98255576	100255096	1999520	228590
RA_Ishigaki_36333501_1	RA (Ishigaki, EAS)	IMD	Th1_UT	Th1_UT	CD4	Sorted cell	ENSG00000170485	NPAS2	5511	1.36000400153503e-08	1.29264369086542e-05	0.00105096182624992	0.99890816241984	2.79357169606855e-05	2:100177940	rs11891046	chr2.2		2	100177940	2:100803330	1.51738e-10	2:100177940	4.2242225691045e-10	5800	9103	0.997777498339684	0.936691767593565	99820381	101819657	ENSG00000170485.16	NPAS2	protein_coding	100820139	1	-642199	-16809	-642199	4	1	4	99820381	101819657	1999276	228585
RA_Ishigaki_36333501_1	RA (Ishigaki, EAS)	IMD	Th1_UT	Th1_UT	CD4	Sorted cell	ENSG00000185414	MRPL30	3830	2.6810078038774e-06	1.03665248891457e-05	0.204303446350004	0.789958933807091	0.00572457231021207	2:100177940	rs11891046	chr2.2		2	100177940	2:99255435	7.76976e-08	2:100177940	4.2242225691045e-10	4061	6663	0.971733604308525	0.935858585659768	98181269	100180919	ENSG00000185414.19	MRPL30	protein_coding	99181184	1	996756	74251	996756	7	0	7	98181269	100180919	1999650	228589
RA_Ishigaki_36333501_1	RA (Ishigaki, EAS)	IMD	Th1_UT	Th1_UT	CD4	Sorted cell	ENSG00000151690	MFSD6	4399	9.4859383978585e-19	2.52198327176613e-07	3.76130012497072e-12	0.99999974671869	1.07922415024035e-09	2:190492968	rs35095338	chr2.3		2	190492968	2:190469698	9.16797e-25	2:191079016	2.97652454336996e-13	4646	7088	0.999999998476199	0.999999938563273	189408738	191408207	ENSG00000151690.14	MFSD6	protein_coding	190408355	1	84613	61343	670661	0	0	11	189408738	191408207	1999469	228583
RA_Ishigaki_36333501_1	RA (Ishigaki, EAS)	IMD	Th1_UT	Th1_UT	CD4	Sorted cell	ENSG00000173559	NABP1	4210	9.73142756043362e-08	1.48706569728183e-07	0.385863982579397	0.589592143433978	0.0245436279657806	2:191079016	rs11889341	chr2.3		2	191079016	2:191726395	9.44257e-10	2:191079016	2.97652454336996e-13	4499	6751	0.985326484578675	0.999999936056014	190678163	192677796	ENSG00000173559.12	NABP1	protein_coding	191678136	1	-599120	48259	-599120	4	1	4	190678163	192677796	1999633	228586
RA_Ishigaki_36333501_1	RA (Ishigaki, EAS)	IMD	Th1_UT	Th1_UT	CD4	Sorted cell	ENSG00000189362	NEMP2	4366	9.26601988856297e-14	2.52198194451677e-07	3.6740995205571e-07	0.999999218828101	1.61563659001247e-07	2:191079016	rs11889341	chr2.3		2	191079016	2:190484027	8.1684e-15	2:191079016	2.97652454336996e-13	4617	6999	0.968770889808364	0.999999939838489	189534823	191534662	ENSG00000189362.11	NEMP2	protein_coding	190534722	-1	-544294	50695	-544294	10	0	10	189534823	191534662	1999839	228591
RA_Ishigaki_36333501_1	RA (Ishigaki, EAS)	IMD	Th1_UT	Th1_UT	CD4	Sorted cell	ENSG00000198130	HIBCH	4368	3.63561343719749e-09	2.48437736385775e-07	0.0144156884874513	0.98508751484238	0.000496544596819476	2:191079016	rs11889341	chr2.3		2	191079016	2:190278447	2.84377e-09	2:191079016	2.97652454336996e-13	4619	7151	0.945257105673374	0.999999937206014	189344333	191344082	ENSG00000198130.15	HIBCH	protein_coding	190319826	-1	-759190	41379	-759190	13	0	13	189344333	191344082	1999749	228592
RA_Ishigaki_36333501_1	RA (Ishigaki, EAS)	IMD	Th1_UT	Th1_UT	CD4	Sorted cell	ENSG00000178562	CD28	3284	2.50466996822354e-05	2.85446818878741e-05	0.331682177046137	0.377422698820168	0.290841532752125	2:203814308	rs231836	chr2.4		2	203814308	2:203769026	2.55159e-09	2:203814308	4.10452685043788e-10	3522	5890	0.957118371347285	0.943143217000297	202706530	204706211	ENSG00000178562.17	CD28	protein_coding	203706639	1	107669	62387	107669	1	1	1	202706530	204706361	1999831	228587
RA_Ishigaki_36333501_1	RA (Ishigaki, EAS)	IMD	Th1_UT	Th1_UT	CD4	Sorted cell	ENSG00000178562	CD28	3284	2.50466996822354e-05	2.85446818878741e-05	0.331682177046137	0.377422698820168	0.290841532752125	2:203814308	rs231836	chr2.5		2	203814308	2:203769026	2.55159e-09	2:203814308	4.10452685043788e-10	3522	5890	0.957118371347285	0.943143217000297	202706530	204706211	ENSG00000178562.17	CD28	protein_coding	203706639	1	107669	62387	107669	1	1	1	202706530	204706361	1999831	228587
RA_Ishigaki_36333501_1	RA (Ishigaki, EAS)	IMD	Th1_UT	Th1_UT	CD4	Sorted cell	ENSG00000138801	PAPSS1	3856	1.08117091291835e-16	5.40522929058849e-08	2.00023124551665e-09	0.999999943304013	6.43460099753955e-10	4:108140462	rs58107865	chr4.1		4	108140462	4:107730251	1.35917e-23	4:108140462	4.42583369736278e-14	4047	6487	0.99999987440848	0.999999983722602	106722817	108718335	ENSG00000138801.8	PAPSS1	protein_coding	107720234	-1	-420228	-10017	-420228	4	0	4	106722817	108718335	1995518	228600
RA_Ishigaki_36333501_1	RA (Ishigaki, EAS)	IMD	Th1_UT	Th1_UT	CD4	Sorted cell	ENSG00000039123	MTREX	5403	6.53793547510877e-07	2.06002509788788e-06	0.238430628342275	0.751245687254424	0.0103209705846555	5:56148856	rs7731626	chr5.1		5	56148856	5:55211525	4.61175e-08	5:56148856	2.61609713417871e-12	5708	8528	0.963192460802717	0.999999177777248	54307763	56307724	ENSG00000039123.15	SKIV2L2	protein_coding	55307989	1	840867	-96464	840867	12	2	12	54307763	56307724	1999961	228602
RA_Ishigaki_36333501_1	RA (Ishigaki, EAS)	IMD	Th1_UT	Th1_UT	CD4	Sorted cell	ENSG00000067113	PLPP1	5359	1.289384925436e-12	2.7420614097182e-06	4.70223145786049e-07	0.999996755427367	3.22867871730436e-08	5:56148856	rs7731626	chr5.1		5	56148856	5:55503735	4.83406e-17	5:56148856	2.61609713417871e-12	5659	8358	0.959113349724342	0.999999197359563	54535526	56535038	ENSG00000067113.16	PLPP1	protein_coding	55534964	-1	-613892	31229	-613892	11	0	11	54535526	56535038	1999512	228603
RA_Ishigaki_36333501_1	RA (Ishigaki, EAS)	IMD	Th1_UT	Th1_UT	CD4	Sorted cell	ENSG00000164512	ANKRD55	5234	5.93424437849948e-10	5.87331718414721e-09	0.000216414978587913	0.000142648487818424	0.999640930066851	5:56148856	rs7731626	chr5.1		5	56148856	5:56148856	7.28386e-20	5:56148856	2.61609713417871e-12	5569	8045	0.996233604859936	0.999999210999802	55233630	57232167	ENSG00000164512.17	ANKRD55	protein_coding	56233330	-1	84474	84474	84474	0	0	0	55233630	57232167	1998537	228607
RA_Ishigaki_36333501_1	RA (Ishigaki, EAS)	IMD	Th1_UT	Th1_UT	CD4	Sorted cell	ENSG00000248727	LINC01948	5180	9.59133909606873e-10	2.74106604274755e-06	0.00034978497254316	0.999634854625244	1.26183770356241e-05	5:56148856	rs7731626	chr5.1		5	56148856	5:56481569	1.01913e-11	5:56148856	2.61609713417871e-12	5521	8118	0.998755749638351	0.999999184181432	55481995	57480588	ENSG00000248727.5	LINC01948	lncRNA	56481835	-1	332979	266	332979	2	0	2	55481995	57480588	1998593	228608
RA_Ishigaki_36333501_1	RA (Ishigaki, EAS)	IMD	Th1_UT	Th1_UT	CD4	Sorted cell	ENSG00000155542	SETD9	5089	4.88436492683456e-57	2.74205945022763e-06	1.78127112676016e-51	0.999997215462099	4.2478436451664e-08	5:56909530	rs185220	chr5.1		5	56909530	5:56909530	1.67205e-69	5:56148856	2.61609713417871e-12	5388	8278	1	0.999999122102624	55909291	57908553	ENSG00000155542.11	SETD9	protein_coding	56909596	1	-66	-66	-760740	0	0	9	55909291	57908553	1999262	228606
RA_Ishigaki_36333501_1	RA (Ishigaki, EAS)	IMD	Th1_UT	Th1_UT	CD4	Sorted cell	ENSG00000050393	MCUR1	4942	0.000233371124038468	0.000155229303581794	0.573812057233604	0.381588816860132	0.0442105254786427	6:14091451	rs72836542	chr6.1		6	14091451	6:13817491	7.12788e-10	6:14111156	4.76425937194525e-09	5241	7957	0.917724802855123	0.999877327529006	12815166	14814136	ENSG00000050393.11	MCUR1	protein_coding	13814557	-1	-276894	-2934	-296599	1	0	1	12815166	14814136	1998970	228612
RA_Ishigaki_36333501_1	RA (Ishigaki, EAS)	IMD	Th1_UT	Th1_UT	CD4	Sorted cell	ENSG00000145979	TBC1D7	4966	7.02972431626447e-07	0.00040584591500111	0.00172826778285717	0.997777815045731	8.73682839788919e-05	6:14091451	rs72836542	chr6.1		6	14091451	6:13295270	3.40712e-11	6:14111156	4.76425937194525e-09	5290	7936	0.999292787848858	0.999885524799309	12328690	14328418	ENSG00000145979.17	TBC1D7	protein_coding	13328537	-1	-762914	33267	-782619	11	1	11	12328690	14328418	1999728	228622
RA_Ishigaki_36333501_1	RA (Ishigaki, EAS)	IMD	Th1_UT	Th1_UT	CD4	Sorted cell	ENSG00000030110	BAK1	3621	3.07082169585833e-14	6.33620041709123e-09	4.84644715985641e-06	0.999994905019539	2.42197070673036e-07	6:33899092	rs150212123	chr6.3		6	33899092	6:33573730	4.32787e-28	6:33899092	2.39984152541313e-15	3872	6388	0.957271554424347	0.999721189269667	33480836	34579426	ENSG00000030110.12	BAK1	protein_coding	33580276	-1	-318816	6546	-318816	8	0	8	33480836	34579426	1098590	228611
RA_Ishigaki_36333501_1	RA (Ishigaki, EAS)	IMD	Th1_UT	Th1_UT	CD4	Sorted cell	ENSG00000096433	ITPR3	3693	1.29567442729459e-10	6.20018477037962e-09	0.0204486559965433	0.978526528345417	0.00102480932828701	6:33899092	rs150212123	chr6.3		6	33899092	6:33675781	2.75744e-11	6:33899092	2.39984152541313e-15	3949	6544	0.981223083047345	0.999721189225	33480836	34620190	ENSG00000096433.10	ITPR3	protein_coding	33621322	1	277770	54459	277770	5	0	5	33480836	34620190	1139354	228615
RA_Ishigaki_36333501_1	RA (Ishigaki, EAS)	IMD	Th1_UT	Th1_UT	CD4	Sorted cell	ENSG00000112511	PHF1	3172	4.66458211923432e-09	1.44030456187718e-09	0.736175799553209	0.227239231343102	0.0365849629988021	6:33899092	rs150212123	chr6.3		6	33899092	6:33560624	4.54538e-07	6:33899092	2.39984152541313e-15	3386	5537	0.978942051280802	0.99972140876327	33480836	34409908	ENSG00000112511.17	PHF1	protein_coding	33411014	1	488078	149610	488078	13	4	13	33480836	34409908	929072	228616
RA_Ishigaki_36333501_1	RA (Ishigaki, EAS)	IMD	Th1_UT	Th1_UT	CD4	Sorted cell	ENSG00000124562	SNRPC	5330	3.90900996083385e-09	5.69729224612792e-09	0.398873903797243	0.58130992217627	0.0198161644201859	6:33899092	rs150212123	chr6.3		6	33899092	6:34865718	3.94342e-09	6:33899092	2.39984152541313e-15	5694	9478	0.948413786908398	0.999989484040827	33757410	35757361	ENSG00000124562.9	SNRPC	protein_coding	34757505	1	-858413	108213	-858413	17	1	17	33757410	35757361	1999951	228617
RA_Ishigaki_36333501_1	RA (Ishigaki, EAS)	IMD	Th1_UT	Th1_UT	CD4	Sorted cell	ENSG00000124562	SNRPC	5330	3.90900996083385e-09	5.69729224612792e-09	0.398873903797243	0.58130992217627	0.0198161644201859	6:33899092	rs150212123	chr6.4		6	33899092	6:34865718	3.94342e-09	6:33899092	2.39984152541313e-15	5694	9478	0.948413786908398	0.999989484040827	33757410	35757361	ENSG00000124562.9	SNRPC	protein_coding	34757505	1	-858413	108213	-858413	17	1	17	33757410	35757361	1999951	228617
RA_Ishigaki_36333501_1	RA (Ishigaki, EAS)	IMD	Th1_UT	Th1_UT	CD4	Sorted cell	ENSG00000137288	UQCC2	3849	2.4005841177462e-09	3.81274413745889e-09	0.378866154834052	0.601697888768244	0.019435950184375	6:33899092	rs150212123	chr6.3		6	33899092	6:33709779	7.33792e-08	6:33899092	2.39984152541313e-15	4125	6852	0.961630732928957	0.999720838251738	33480836	34709999	ENSG00000137288.9	UQCC2	protein_coding	33711700	-1	-187392	1921	-187392	3	0	3	33480836	34711663	1230827	228621
RA_Ishigaki_36333501_1	RA (Ishigaki, EAS)	IMD	Th1_UT	Th1_UT	CD4	Sorted cell	ENSG00000161904	LEMD2	4095	3.10997800824264e-09	3.07092574466184e-09	0.490824463116379	0.484612010723403	0.0245635199793137	6:33899092	rs150212123	chr6.3		6	33899092	6:33642188	6.13204e-07	6:33899092	2.39984152541313e-15	4393	7231	0.947907180196708	0.999720837937596	33480836	34789132	ENSG00000161904.11	LEMD2	protein_coding	33789130	-1	-109962	146942	-109962	2	2	2	33480836	34789132	1308296	228623
RA_Ishigaki_36333501_1	RA (Ishigaki, EAS)	IMD	Th1_UT	Th1_UT	CD4	Sorted cell	ENSG00000231389	HLA-DPA1	2448	4.81671652068967e-09	1.26338814346145e-09	0.760185372666658	0.199309837399214	0.0405047838540217	6:33899092	rs150212123	chr6.3		6	33899092	6:33896304	9.78833e-09	6:33899092	2.39984152541313e-15	2598	3770	0.984847343229492	0.999726522229722	33480836	34080749	ENSG00000231389.7	HLA-DPA1	protein_coding	33073649	-1	-825443	-822655	-825443	41	41	41	33480836	34080749	599913	228628
RA_Ishigaki_36333501_1	RA (Ishigaki, EAS)	IMD	Th1_UT	Th1_UT	CD4	Sorted cell	ENSG00000124614	RPS10	5525	4.24478156652482e-63	6.3362322900814e-09	6.69922020339109e-55	0.999999993068968	5.94794075287709e-10	6:34426068	rs9469779	chr6.3		6	34426068	6:34426068	1.01272e-92	6:33899092	2.39984152541313e-15	5902	9693	0.990206101340503	0.999719979317718	33480836	35425986	ENSG00000124614.13	RPS10	protein_coding	34426069	-1	1	1	526977	0	0	8	33480836	35425986	1945150	228618
RA_Ishigaki_36333501_1	RA (Ishigaki, EAS)	IMD	Th1_UT	Th1_UT	CD4	Sorted cell	ENSG00000124614	RPS10	5525	4.24478156652482e-63	6.3362322900814e-09	6.69922020339109e-55	0.999999993068968	5.94794075287709e-10	6:34426068	rs9469779	chr6.4		6	34426068	6:34426068	1.01272e-92	6:33899092	2.39984152541313e-15	5902	9693	0.990206101340503	0.999719979317718	33480836	35425986	ENSG00000124614.13	RPS10	protein_coding	34426069	-1	1	1	526977	0	0	8	33480836	35425986	1945150	228618
RA_Ishigaki_36333501_1	RA (Ishigaki, EAS)	IMD	Th1_UT	Th1_UT	CD4	Sorted cell	ENSG00000065060	BLTP3A	5358	3.43534862123945e-26	9.80011623700112e-09	3.50541614577899e-18	0.99999998471548	5.48440073914588e-09	6:34790033	rs9469882	chr6.3		6	34790033	6:34790033	3.74754e-30	6:33899092	2.39984152541313e-15	5724	9497	0.936483756936541	0.999989674673865	33792129	35791789	ENSG00000065060.16	UHRF1BP1	protein_coding	34792083	1	-2050	-2050	-892991	0	0	18	33792129	35791789	1999660	228614
RA_Ishigaki_36333501_1	RA (Ishigaki, EAS)	IMD	Th1_UT	Th1_UT	CD4	Sorted cell	ENSG00000065060	BLTP3A	5358	3.43534862123945e-26	9.80011623700112e-09	3.50541614577899e-18	0.99999998471548	5.48440073914588e-09	6:34790033	rs9469882	chr6.4		6	34790033	6:34790033	3.74754e-30	6:33899092	2.39984152541313e-15	5724	9497	0.936483756936541	0.999989674673865	33792129	35791789	ENSG00000065060.16	UHRF1BP1	protein_coding	34792083	1	-2050	-2050	-892991	0	0	18	33792129	35791789	1999660	228614
RA_Ishigaki_36333501_1	RA (Ishigaki, EAS)	IMD	Th1_UT	Th1_UT	CD4	Sorted cell	ENSG00000137216	TMEM63B	4247	1.58782227696906e-34	4.42777490939327e-15	3.58605012553953e-20	1	3.60102967294457e-17	6:44159985	rs12206251	chr6.7		6	44159985	6:44159985	2.27609e-33	6:44266184	1.30162950923778e-20	4513	7373	0.988290260061517	0.999999999999996	43127657	45126702	ENSG00000137216.18	TMEM63B	protein_coding	44127554	1	32431	32431	138630	1	1	6	43127657	45126702	1999045	228620
RA_Ishigaki_36333501_1	RA (Ishigaki, EAS)	IMD	Th1_UT	Th1_UT	CD4	Sorted cell	ENSG00000171467	ZNF318	4356	8.72880370477827e-18	4.41871888209363e-15	0.00197137476122839	0.997954574646695	7.40505920691043e-05	6:44266884	rs28362855	chr6.7		6	44266884	6:43378065	2.36467e-11	6:44266184	1.30162950923778e-20	4682	7057	0.929154428065283	0.999999999999996	42369559	44369233	ENSG00000171467.15	ZNF318	protein_coding	43369647	-1	-897237	-8418	-896537	34	1	34	42369559	44369233	1999674	228624
RA_Ishigaki_36333501_1	RA (Ishigaki, EAS)	IMD	Th1_UT	Th1_UT	CD4	Sorted cell	ENSG00000024862	CCDC28A	5089	1.43487372484508e-07	0.000123142724234064	0.00116320913182064	0.998280298446175	0.000433206210397584	6:137921501	rs6570194	chr6.10		6	137921501	6:138773769	1.92138e-20	6:137921501	1.27141728142725e-09	5407	8483	0.957031108925831	0.999923072624255	137775225	139773288	ENSG00000024862.17	CCDC28A	protein_coding	138773769	1	-852268	0	-852268	9	0	9	137775225	139773288	1998063	228609
RA_Ishigaki_36333501_1	RA (Ishigaki, EAS)	IMD	Th1_UT	Th1_UT	CD4	Sorted cell	ENSG00000237499	WAKMAR2	5330	7.7254825741115e-05	4.175966852684e-05	0.62627953461723	0.338461657024231	0.0351397938642702	6:137921501	rs6570194	chr6.10		6	137921501	6:137863284	1.24904e-09	6:137921501	1.27141728142725e-09	5596	8873	0.973818930305885	0.999923940048448	136868841	138867689	ENSG00000237499.6	AL357060.2	lncRNA	137868233	-1	-53268	4949	-53268	1	1	1	136868841	138867689	1998848	228630
RA_Ishigaki_36333501_1	RA (Ishigaki, EAS)	IMD	Th1_UT	Th1_UT	CD4	Sorted cell	ENSG00000026297	RNASET2	6457	4.51186294979431e-69	2.90678320822716e-26	1.55218417653439e-43	0.999999989036553	1.09634441543203e-08	6:166969587	rs9355610	chr6.14		6	166969587	6:166966082	5.6774e-74	6:167126317	1.42667604277199e-32	7465	10162	0.985699415499389	0.999998083953718	165958004	167957101	ENSG00000026297.15	RNASET2	protein_coding	166956550	-1	-13037	-9532	-169767	0	0	7	165958004	167957101	1999097	228610
RA_Ishigaki_36333501_1	RA (Ishigaki, EAS)	IMD	Th1_UT	Th1_UT	CD4	Sorted cell	ENSG00000060762	MPC1	7033	1.86335761921029e-26	1.28893355735476e-26	0.57587430949883	0.398301778386798	0.0258239121143723	6:167126317	rs3093018	chr6.14		6	167126317	6:166382988	2.95785e-13	6:167126317	1.42667604277199e-32	7454	11312	0.95744983518987	0.999998083953718	165383429	167382831	ENSG00000060762.18	MPC1	protein_coding	166382940	-1	-743377	-48	-743377	14	0	14	165383429	167382831	1999402	228613
RA_Ishigaki_36333501_1	RA (Ishigaki, EAS)	IMD	Th1_UT	Th1_UT	CD4	Sorted cell	ENSG00000130396	AFDN	6637	5.4871414646454e-37	2.87103120760306e-26	1.91120927212682e-11	0.999999999980133	7.61656428399186e-13	6:167126317	rs3093018	chr6.14		6	167126317	6:167827812	4.07921e-23	6:167126317	1.42667604277199e-32	7751	10037	0.987613251002277	0.999998083953718	166827011	168795664	ENSG00000130396.20	AFDN	protein_coding	167826911	1	-700594	901	-700594	5	0	5	166827011	168795664	1968653	228619
RA_Ishigaki_36333501_1	RA (Ishigaki, EAS)	IMD	Th1_UT	Th1_UT	CD4	Sorted cell	ENSG00000198818	SFT2D1	7003	1.99731519615355e-35	3.21110453751539e-26	6.220025450834e-10	0.999999999354031	2.39722418778029e-11	6:167126317	rs3093018	chr6.14		6	167126317	6:166316978	5.75231e-39	6:167126317	1.42667604277199e-32	7411	11226	0.910537880864923	0.999998083953718	165343247	167342168	ENSG00000198818.9	SFT2D1	protein_coding	166342545	-1	-783772	25567	-783772	16	1	16	165343247	167342168	1998921	228627
RA_Ishigaki_36333501_1	RA (Ishigaki, EAS)	IMD	Th1_UT	Th1_UT	CD4	Sorted cell	ENSG00000130429	ARPC1B	3080	8.24123250137831e-39	2.54975389044076e-06	3.23215884915896e-33	0.999997220683139	2.29562965497708e-07	7:99381143	rs75866256	chr7.1		7	99381143	7:99381143	5.54397e-87	7:100161582	1.88989681703488e-11	3499	5324	0.95055044498175	0.962584101752029	98374745	100374211	ENSG00000130429.12	ARPC1B	protein_coding	99374730	1	6413	6413	786852	0	0	45	98374745	100374211	1999466	228639
RA_Ishigaki_36333501_1	RA (Ishigaki, EAS)	IMD	Th1_UT	Th1_UT	CD4	Sorted cell	ENSG00000146833	TRIM4	2766	5.41808960796563e-27	2.32794131968337e-06	2.32741129179769e-21	0.999997657097767	1.49609130011935e-08	7:99891317	rs1048705	chr7.1		7	99891317	7:99890920	3.49033e-38	7:100161582	1.88989681703488e-11	3088	4901	0.974233183602827	0.965727475871486	98921607	100919567	ENSG00000146833.15	TRIM4	protein_coding	99919530	-1	28213	28610	-242052	0	0	23	98921607	100919567	1997960	228640
RA_Ishigaki_36333501_1	RA (Ishigaki, EAS)	IMD	Th1_UT	Th1_UT	CD4	Sorted cell	ENSG00000106290	TAF6	2952	9.82696815199957e-14	2.32793778928302e-06	4.22130258959618e-08	0.999996096067004	1.53378208367986e-06	7:100135692	rs11768171	chr7.1		7	100135692	7:100107204	3.52328e-23	7:100161582	1.88989681703488e-11	3370	5147	0.966367585357984	0.965727472911795	99120062	101119358	ENSG00000106290.14	TAF6	protein_coding	100119358	-1	-16334	12154	-42224	4	0	8	99120062	101119358	1999296	228635
RA_Ishigaki_36333501_1	RA (Ishigaki, EAS)	IMD	Th1_UT	Th1_UT	CD4	Sorted cell	ENSG00000085514	PILRA	3234	1.29770431858984e-07	2.19473521235942e-06	0.0557444153187557	0.942771360365431	0.00148189981016859	7:100161582	rs34130487	chr7.1		7	100161582	7:100299852	1.74976e-12	7:100161582	1.88989681703488e-11	3688	5498	0.917938583645552	0.965727323622666	99367992	101367182	ENSG00000085514.15	PILRA	protein_coding	100373487	1	-211905	-73635	-211905	10	5	10	99367992	101367359	1999367	228633
RA_Ishigaki_36333501_1	RA (Ishigaki, EAS)	IMD	Th1_UT	Th1_UT	CD4	Sorted cell	ENSG00000087077	TRIP6	4081	1.22970655466844e-07	2.20011342705666e-06	0.0528234590935102	0.945079832893713	0.00209438492869441	7:100161582	rs34130487	chr7.1		7	100161582	7:100854110	2.59546e-08	7:100161582	1.88989681703488e-11	4687	6577	0.996429462034642	0.965727246326089	99868935	101867008	ENSG00000087077.13	TRIP6	protein_coding	100867387	1	-705805	-13277	-705805	41	0	41	99868935	101867008	1998073	228634
RA_Ishigaki_36333501_1	RA (Ishigaki, EAS)	IMD	Th1_UT	Th1_UT	CD4	Sorted cell	ENSG00000121716	PILRB	3156	6.56207714144364e-07	1.31768702710188e-06	0.281881984812316	0.565723664096183	0.15239237719676	7:100161582	rs34130487	chr7.1		7	100161582	7:100299852	6.71774e-19	7:100161582	1.88989681703488e-11	3606	5405	0.951543682914782	0.965727353890792	99352727	101352142	ENSG00000121716.20	PILRB	protein_coding	100358117	1	-196535	-58265	-196535	9	4	9	99352727	101352142	1999415	228636
RA_Ishigaki_36333501_1	RA (Ishigaki, EAS)	IMD	Th1_UT	Th1_UT	CD4	Sorted cell	ENSG00000166997	CNPY4	2952	1.04089614718183e-07	2.21991071880721e-06	0.0447130542567725	0.953588266591692	0.00169635515120076	7:100161582	rs34130487	chr7.1		7	100161582	7:99971771	7.1724e-09	7:100161582	1.88989681703488e-11	3370	5147	0.906463361222183	0.965727472911795	99120062	101119358	ENSG00000166997.7	CNPY4	protein_coding	100119634	1	41948	-147863	41948	7	13	7	99120062	101119358	1999296	228643
RA_Ishigaki_36333501_1	RA (Ishigaki, EAS)	IMD	Th1_UT	Th1_UT	CD4	Sorted cell	ENSG00000168090	COPS6	2892	1.60509770209121e-06	5.15949612549475e-07	0.689490691786025	0.221454793209503	0.089052393957158	7:100161582	rs34130487	chr7.1		7	100161582	7:100137741	1.00604e-10	7:100161582	1.88989681703488e-11	3300	5068	0.956907420269429	0.965727473764478	99088954	101088644	ENSG00000168090.9	COPS6	protein_coding	100088969	1	72613	48772	72613	14	10	14	99088954	101088644	1999690	228644
RA_Ishigaki_36333501_1	RA (Ishigaki, EAS)	IMD	Th1_UT	Th1_UT	CD4	Sorted cell	ENSG00000176125	UFSP1	4103	7.49448182680783e-07	1.55113604487932e-06	0.321934083414119	0.666284764070427	0.0117788519312271	7:100161582	rs34130487	chr7.1		7	100161582	7:100858040	1.49035e-07	7:100161582	1.88989681703488e-11	4711	6600	0.938666509183517	0.965727243627502	99890920	101889593	ENSG00000176125.4	UFSP1	protein_coding	100889715	-1	728133	31675	728133	43	2	43	99890920	101889593	1998673	228645
RA_Ishigaki_36333501_1	RA (Ishigaki, EAS)	IMD	Th1_UT	Th1_UT	CD4	Sorted cell	ENSG00000188186	LAMTOR4	2987	1.7111383571133e-06	5.22298108565053e-07	0.735041841166375	0.224278622927814	0.0406773024693452	7:100161582	rs34130487	chr7.1		7	100161582	7:100253646	1.50855e-07	7:100161582	1.88989681703488e-11	3405	5188	0.95709303163612	0.965727472281309	99149009	101148696	ENSG00000188186.10	LAMTOR4	protein_coding	100148918	1	12664	104728	12664	1	5	1	99149009	101148696	1999687	228646
RA_Ishigaki_36333501_1	RA (Ishigaki, EAS)	IMD	Th1_UT	Th1_UT	CD4	Sorted cell	ENSG00000197093	GAL3ST4	3010	2.98929062878105e-08	4.519195449505e-07	0.0128408884934383	0.19253870572023	0.79461992397388	7:100161582	rs34130487	chr7.1		7	100161582	7:100019444	2.29865e-08	7:100161582	1.88989681703488e-11	3428	5221	0.903483841813666	0.965727453424969	99169065	101167897	ENSG00000197093.10	GAL3ST4	protein_coding	100168617	-1	7035	149173	7035	0	17	0	99169065	101167897	1998832	228647
RA_Ishigaki_36333501_1	RA (Ishigaki, EAS)	IMD	Th1_UT	Th1_UT	CD4	Sorted cell	ENSG00000241685	ARPC1A	3128	4.4000976504107e-09	2.67886627673961e-06	0.00163971204609951	0.998288912735177	6.86919523482128e-05	7:100161582	rs34130487	chr7.1		7	100161582	7:99418259	2.42207e-12	7:100161582	1.88989681703488e-11	3557	5347	0.90961242980958	0.960699321334555	98326022	100323620	ENSG00000241685.9	ARPC1A	protein_coding	99325898	1	835684	92361	835684	46	3	46	98326022	100323620	1997598	228649
RA_Ishigaki_36333501_1	RA (Ishigaki, EAS)	IMD	Th1_UT	Th1_UT	CD4	Sorted cell	ENSG00000242294	STAG3L5P	3099	1.56239368564433e-06	6.48803427531353e-07	0.671145162092694	0.278600879862992	0.0502517468472011	7:100161582	rs34130487	chr7.1		7	100161582	7:100299852	8.6194e-13	7:100161582	1.88989681703488e-11	3534	5338	0.952760398242118	0.965727354752811	99336295	101336074	ENSG00000242294.6	STAG3L5P	transcribed_unprocessed_pseudogene	100338197	1	-176615	-38345	-176615	8	3	8	99336295	101336074	1999779	228650
RA_Ishigaki_36333501_1	RA (Ishigaki, EAS)	IMD	Th1_UT	Th1_UT	CD4	Sorted cell	ENSG00000239521	CASTOR3P	2999	2.02718336741044e-11	3.28787182287127e-07	8.70802322062933e-06	0.139513749053918	0.860477214115406	7:100242838	rs866500	chr7.1		7	100242838	7:100216963	1.18342e-11	7:100161582	1.88989681703488e-11	3416	5212	0.906191991951987	0.965727412139222	99273374	101272156	ENSG00000239521.7	GATS	transcribed_unprocessed_pseudogene	100271983	-1	29145	55020	110401	0	1	4	99273374	101272156	1998782	228648
RA_Ishigaki_36333501_1	RA (Ishigaki, EAS)	IMD	Th1_UT	Th1_UT	CD4	Sorted cell	ENSG00000165055	METTL2B	4209	1.37388989393025e-20	4.32161592998773e-06	3.17909769659382e-15	0.999995655303261	2.30808086082624e-08	7:128501969	rs12539729	chr7.3		7	128501969	7:128501969	1.00868e-26	7:128936032	6.17787090946873e-12	4463	7089	0.99968363474716	0.999998760963176	127477120	129475920	ENSG00000165055.15	METTL2B	protein_coding	128476748	1	25221	25221	459284	0	0	23	127477120	129476550	1999430	228642
RA_Ishigaki_36333501_1	RA (Ishigaki, EAS)	IMD	Th1_UT	Th1_UT	CD4	Sorted cell	ENSG00000243679	RP11-274B21.3	4226	3.34656029990144e-18	4.321616216565e-06	7.74373662024311e-13	0.999995659859973	1.85230364508011e-08	7:128533903	rs6976331	chr7.3		7	128533903	7:128533903	1.17004e-22	7:128936032	6.17787090946873e-12	4498	7151	0.903431364374491	0.99999875576588	127654053	129653153	ENSG00000243679.1	AC018638.5	transcribed_processed_pseudogene	128653969	1	-120066	-120066	282063	4	4	15	127654053	129653153	1999100	228652
RA_Ishigaki_36333501_1	RA (Ishigaki, EAS)	IMD	Th1_UT	Th1_UT	CD4	Sorted cell	ENSG00000281490	CICP14	4232	4.74909422775081e-15	4.3216161394049e-06	1.09891146450848e-09	0.999995639734741	3.75502066190253e-08	7:128548141	rs56249749	chr7.3		7	128548141	7:128548141	1.29755e-19	7:128936032	6.17787090946873e-12	4504	7168	0.999968799582099	0.999998753140162	127659812	129658351	ENSG00000281490.1	CICP14	processed_pseudogene	128658791	-1	110650	110650	-277241	6	6	13	127659812	129658351	1998539	228656
RA_Ishigaki_36333501_1	RA (Ishigaki, EAS)	IMD	Th1_UT	Th1_UT	CD4	Sorted cell	ENSG00000273270	LINC03072	4152	2.79102539587198e-23	4.321616036848e-06	6.45826295324658e-18	0.999995657116729	2.12672326339689e-08	7:128620840	rs62481883	chr7.3		7	128620840	7:128620840	2.40039e-28	7:128936032	6.17787090946873e-12	4411	7085	0.961020704546315	0.999998739993251	127531237	129530960	ENSG00000273270.1	AC090114.2	lncRNA	128531612	-1	-89228	-89228	-404420	4	4	22	127531237	129530960	1999723	228654
RA_Ishigaki_36333501_1	RA (Ishigaki, EAS)	IMD	Th1_UT	Th1_UT	CD4	Sorted cell	ENSG00000064419	TNPO3	4405	9.85084669935982e-13	4.32158485826629e-06	2.27942591307687e-07	0.999988394207029	7.05626453714038e-06	7:128936032	rs3757387	chr7.3		7	128936032	7:128944030	1.76001e-18	7:128936032	6.17787090946873e-12	4741	7605	0.979293953554938	0.999998604659473	128055361	130054347	ENSG00000064419.13	TNPO3	protein_coding	129055111	-1	119079	111081	119079	3	2	3	128055361	130054347	1998986	228632
RA_Ishigaki_36333501_1	RA (Ishigaki, EAS)	IMD	Th1_UT	Th1_UT	CD4	Sorted cell	ENSG00000128596	CCDC136	4347	7.43874143431075e-07	3.55132878132299e-06	0.17212794677861	0.821743604969573	0.00612415304889148	7:128936032	rs3757387	chr7.3		7	128936032	7:128795542	3.98747e-07	7:128936032	6.17787090946873e-12	4632	7298	0.953788184574497	0.999998755449534	127790771	129790741	ENSG00000128596.16	CCDC136	protein_coding	128791968	1	144064	3574	144064	5	0	5	127790771	129790741	1999970	228637
RA_Ishigaki_36333501_1	RA (Ishigaki, EAS)	IMD	Th1_UT	Th1_UT	CD4	Sorted cell	ENSG00000128604	IRF5	4384	7.2397577918753e-07	3.3596337940662e-07	0.16752358695793	0.0762273843494637	0.756247968753448	7:128936032	rs3757387	chr7.3		7	128936032	7:128933913	1.31332e-07	7:128936032	6.17787090946873e-12	4677	7590	0.970875050102922	0.999998596522222	127938433	129937460	ENSG00000128604.19	IRF5	protein_coding	128937927	1	-1895	-4014	-1895	0	0	0	127938433	129937460	1999027	228638
RA_Ishigaki_36333501_1	RA (Ishigaki, EAS)	IMD	Th1_UT	Th1_UT	CD4	Sorted cell	ENSG00000243302	RP11-274B21.2	4228	3.47936801884087e-09	4.31798415669073e-06	0.000805104559427728	0.999155153113728	3.54208633216141e-05	7:128936032	rs3757387	chr7.3		7	128936032	7:128647291	1.33022e-09	7:128936032	6.17787090946873e-12	4501	7151	0.910366605206796	0.999998756499304	127653065	129650719	ENSG00000243302.3	AC018638.4	transcribed_processed_pseudogene	128651185	1	284847	-3894	284847	17	0	17	127651956	129650719	1998763	228651
RA_Ishigaki_36333501_1	RA (Ishigaki, EAS)	IMD	Th1_UT	Th1_UT	CD4	Sorted cell	ENSG00000271553	AC018638.7	4242	1.18880094625417e-08	4.30871677712895e-06	0.00275081294094659	0.997010334700269	0.000234531753997599	7:128936032	rs3757387	chr7.3		7	128936032	7:128707530	2.27508e-17	7:128936032	6.17787090946873e-12	4518	7180	0.980985239686281	0.99999875281096	127667358	129666974	ENSG00000271553.1	AC018638.7	lncRNA	128667043	1	268989	40487	268989	12	3	12	127667358	129666974	1999616	228653
RA_Ishigaki_36333501_1	RA (Ishigaki, EAS)	IMD	Th1_UT	Th1_UT	CD4	Sorted cell	ENSG00000280828	AC090114.3	4160	2.23347017741497e-10	4.32138212509801e-06	5.16811409981075e-05	0.999941526278228	2.4709753010603e-06	7:128936032	rs3757387	chr7.3		7	128936032	7:128697421	7.05538e-17	7:128936032	6.17787090946873e-12	4420	7092	0.903192903294527	0.99999874014066	127533719	129533447	ENSG00000280828.1	AC090114.3	transcribed_unprocessed_pseudogene	128533652	1	402380	163769	402380	20	11	20	127533719	129533447	1999728	228655
RA_Ishigaki_36333501_1	RA (Ishigaki, EAS)	IMD	Th1_UT	Th1_UT	CD4	Sorted cell	ENSG00000281896	AC018638.8	4189	1.94743829361016e-08	4.301398877432e-06	0.00450625356252899	0.995317149145699	0.000172276418512828	7:128936032	rs3757387	chr7.3		7	128936032	7:128696796	4.18179e-08	7:128936032	6.17787090946873e-12	4455	7113	0.934284502977901	0.999998752003408	127617995	129617733	ENSG00000281896.1	AC018638.8	transcribed_unprocessed_pseudogene	128617865	1	318167	78931	318167	18	9	18	127617995	129617733	1999738	228657
RA_Ishigaki_36333501_1	RA (Ishigaki, EAS)	IMD	Th1_UT	Th1_UT	CD4	Sorted cell	ENSG00000158457	TSPAN33	4329	4.60703587965397e-23	4.32161599069287e-06	1.06604002454708e-17	0.999995601605749	7.67782598690298e-08	7:129145999	rs73723924	chr7.3		7	129145999	7:129145999	1.09891e-31	7:128936032	6.17787090946873e-12	4675	7489	1	0.999998613600404	128145022	130144306	ENSG00000158457.5	TSPAN33	protein_coding	129144707	1	1292	1292	-208675	0	0	6	128145022	130144306	1999284	228641
RA_Ishigaki_36333501_1	RA (Ishigaki, EAS)	IMD	Th1_UT	Th1_UT	CD4	Sorted cell	ENSG00000164733	CTSB	4209	3.64927117365603e-31	5.30883575225115e-09	6.87395753885788e-23	0.999999994661479	2.96893727462379e-11	8:11868335	rs1293312	chr8.1		8	11868335	8:11868335	1.99976e-39	8:11495032	1.09875085716127e-14	5141	6295	0.997745144029638	0.999999999056097	10870908	12869279	ENSG00000164733.20	CTSB	protein_coding	11868087	-1	-248	-248	373055	0	0	4	10870908	12869279	1998371	228658
RA_Ishigaki_36333501_1	RA (Ishigaki, EAS)	IMD	Th1_UT	Th1_UT	CD4	Sorted cell	ENSG00000232807	RP11-536K7.3	7206	3.32294183601616e-13	1.94848266881888e-05	1.70536623859599e-08	0.999980355680045	1.42439270526154e-07	10:5927807	rs9329328	chr10.2		10	5927807	10:5909858	1.07564e-19	10:6469424	1.46631186600928e-10	7663	11692	0.932312559090696	0.999745965229275	4946027	6945862	ENSG00000232807.2	AL137186.2	lncRNA	5945913	-1	18106	36055	-523511	0	0	12	4946027	6945862	1999835	228667
RA_Ishigaki_36333501_1	RA (Ishigaki, EAS)	IMD	Th1_UT	Th1_UT	CD4	Sorted cell	ENSG00000134470	IL15RA	7275	8.52028939092335e-13	1.95314841231166e-05	4.36225000208283e-08	0.999980314418073	1.10474452250635e-07	10:5975875	rs8177637	chr10.2		10	5975875	10:5975875	1.12836e-18	10:6469424	1.46631186600928e-10	7732	11720	0.999999997392422	0.999745971936247	4978222	6977855	ENSG00000134470.20	IL15RA	protein_coding	5977543	-1	1668	1668	-491881	0	0	11	4978222	6977855	1999633	228660
RA_Ishigaki_36333501_1	RA (Ishigaki, EAS)	IMD	Th1_UT	Th1_UT	CD4	Sorted cell	ENSG00000170525	PFKFB3	7128	2.95515675878244e-11	1.88265867716975e-05	1.56963974591141e-06	0.999979401373452	2.02370479643833e-07	10:6167311	rs11257057	chr10.2		10	6167311	10:6171997	9.11138e-16	10:6469424	1.46631186600928e-10	7578	11297	0.999108155333079	0.999746185389249	5146242	7144756	ENSG00000170525.19	PFKFB3	protein_coding	6202932	1	-35621	-30935	266492	0	0	4	5146242	7144756	1998514	228664
RA_Ishigaki_36333501_1	RA (Ishigaki, EAS)	IMD	Th1_UT	Th1_UT	CD4	Sorted cell	ENSG00000065675	PRKCQ	6491	6.18002256347397e-06	1.02488563783781e-05	0.369604147385829	0.612911135400694	0.0174682883345357	10:6479889	rs574752	chr10.2		10	6479889	10:6587263	2.81444e-08	10:6469424	1.46631186600928e-10	6943	10033	0.978391997239737	0.999746946113962	5580302	7579615	ENSG00000065675.14	PRKCQ	protein_coding	6580276	-1	100387	-6987	110852	1	1	1	5580302	7579615	1999313	228659
RA_Ishigaki_36333501_1	RA (Ishigaki, EAS)	IMD	Th1_UT	Th1_UT	CD4	Sorted cell	ENSG00000225830	ERCC6	4391	1.3706863565803e-05	9.46900003144837e-05	0.125920497503884	0.869878049422173	0.00409305621006239	10:48817351	rs7097397	chr10.3		10	48817351	10:49549458	9.80276e-08	10:48817351	1.48625364972356e-10	4946	7061	0.965768573591362	0.99993976880866	48539999	50539512	ENSG00000225830.12	ERCC6	protein_coding	49539121	-1	721770	-10337	721770	12	0	12	48539999	50539512	1999513	228666
RA_Ishigaki_36333501_1	RA (Ishigaki, EAS)	IMD	Th1_UT	Th1_UT	CD4	Sorted cell	ENSG00000165633	VSTM4	4180	1.99975017420756e-59	0.000108841499899189	1.83710291986092e-55	0.999890083350395	1.07514971749917e-06	10:49136238	rs35925709	chr10.3		10	49136238	10:49136238	1.65742e-94	10:48817351	1.48625364972356e-10	4530	7010	0.999999999999995	0.999944251751591	48127889	50107528	ENSG00000165633.12	VSTM4	protein_coding	49115522	-1	-20716	-20716	298171	2	2	5	48124513	50113947	1989434	228663
RA_Ishigaki_36333501_1	RA (Ishigaki, EAS)	IMD	Th1_UT	Th1_UT	CD4	Sorted cell	ENSG00000204161	TMEM273	4175	1.89774376645078e-17	0.000108841447505403	1.74339309242826e-13	0.999889608476309	1.55007601452913e-06	10:49217046	rs11101029	chr10.3		10	49217046	10:49217046	1.35111e-28	10:48817351	1.48625364972356e-10	4597	7020	0.973334614220993	0.999944171426234	48189113	50179380	ENSG00000204161.13	C10orf128	protein_coding	49188391	-1	-28655	-28655	371040	0	0	8	48189113	50188555	1999442	228665
RA_Ishigaki_36333501_1	RA (Ishigaki, EAS)	IMD	Th1_UT	Th1_UT	CD4	Sorted cell	ENSG00000138311	ZNF365	4980	3.95694165677571e-09	2.94168891671467e-08	0.117996084827604	0.877202661629096	0.00480122016946867	10:62041271	rs7902146	chr10.4		10	62041271	10:62384304	1.45008e-14	10:62041271	8.72984356225717e-14	5221	8436	0.983768254530115	0.999999521985676	61375185	63374062	ENSG00000138311.15	ZNF365	protein_coding	62374369	1	-333098	9935	-333098	3	1	3	61375185	63374062	1998877	228661
RA_Ishigaki_36333501_1	RA (Ishigaki, EAS)	IMD	Th1_UT	Th1_UT	CD4	Sorted cell	ENSG00000138311	ZNF365	4980	3.95694165677571e-09	2.94168891671467e-08	0.117996084827604	0.877202661629096	0.00480122016946867	10:62041271	rs7902146	chr10.5		10	62041271	10:62384304	1.45008e-14	10:62041271	8.72984356225717e-14	5221	8436	0.983768254530115	0.999999521985676	61375185	63374062	ENSG00000138311.15	ZNF365	protein_coding	62374369	1	-333098	9935	-333098	3	1	3	61375185	63374062	1998877	228661
RA_Ishigaki_36333501_1	RA (Ishigaki, EAS)	IMD	Th1_UT	Th1_UT	CD4	Sorted cell	ENSG00000138311	ZNF365	4980	3.95694165677571e-09	2.94168891671467e-08	0.117996084827604	0.877202661629096	0.00480122016946867	10:62041271	rs7902146	chr10.6		10	62041271	10:62384304	1.45008e-14	10:62041271	8.72984356225717e-14	5221	8436	0.983768254530115	0.999999521985676	61375185	63374062	ENSG00000138311.15	ZNF365	protein_coding	62374369	1	-333098	9935	-333098	3	1	3	61375185	63374062	1998877	228661
RA_Ishigaki_36333501_1	RA (Ishigaki, EAS)	IMD	Th1_UT	Th1_UT	CD4	Sorted cell	ENSG00000138311	ZNF365	4980	3.95694165677571e-09	2.94168891671467e-08	0.117996084827604	0.877202661629096	0.00480122016946867	10:62041271	rs7902146	chr10.7		10	62041271	10:62384304	1.45008e-14	10:62041271	8.72984356225717e-14	5221	8436	0.983768254530115	0.999999521985676	61375185	63374062	ENSG00000138311.15	ZNF365	protein_coding	62374369	1	-333098	9935	-333098	3	1	3	61375185	63374062	1998877	228661
RA_Ishigaki_36333501_1	RA (Ishigaki, EAS)	IMD	Th1_UT	Th1_UT	CD4	Sorted cell	ENSG00000138311	ZNF365	4980	3.95694165677571e-09	2.94168891671467e-08	0.117996084827604	0.877202661629096	0.00480122016946867	10:62041271	rs7902146	chr10.8		10	62041271	10:62384304	1.45008e-14	10:62041271	8.72984356225717e-14	5221	8436	0.983768254530115	0.999999521985676	61375185	63374062	ENSG00000138311.15	ZNF365	protein_coding	62374369	1	-333098	9935	-333098	3	1	3	61375185	63374062	1998877	228661
RA_Ishigaki_36333501_1	RA (Ishigaki, EAS)	IMD	Th1_UT	Th1_UT	CD4	Sorted cell	ENSG00000148572	NRBF2	4574	6.0939427387221e-09	1.13166987141666e-07	0.0509775089133753	0.94666829865054	0.00235407317515634	10:62306382	rs3956896	chr10.6		10	62306382	10:63154612	5.63993e-08	10:62306382	7.89516861329708e-13	4806	7957	0.961703679076076	0.999999953953357	62133856	64132310	ENSG00000148572.15	NRBF2	protein_coding	63133328	1	-826946	21284	-826946	8	0	8	62133856	64132310	1998454	228662
RA_Ishigaki_36333501_1	RA (Ishigaki, EAS)	IMD	Th1_UT	Th1_UT	CD4	Sorted cell	ENSG00000148572	NRBF2	4574	6.0939427387221e-09	1.13166987141666e-07	0.0509775089133753	0.94666829865054	0.00235407317515634	10:62306382	rs3956896	chr10.7		10	62306382	10:63154612	5.63993e-08	10:62306382	7.89516861329708e-13	4806	7957	0.961703679076076	0.999999953953357	62133856	64132310	ENSG00000148572.15	NRBF2	protein_coding	63133328	1	-826946	21284	-826946	8	0	8	62133856	64132310	1998454	228662
RA_Ishigaki_36333501_1	RA (Ishigaki, EAS)	IMD	Th1_UT	Th1_UT	CD4	Sorted cell	ENSG00000148572	NRBF2	4574	6.0939427387221e-09	1.13166987141666e-07	0.0509775089133753	0.94666829865054	0.00235407317515634	10:62306382	rs3956896	chr10.8		10	62306382	10:63154612	5.63993e-08	10:62306382	7.89516861329708e-13	4806	7957	0.961703679076076	0.999999953953357	62133856	64132310	ENSG00000148572.15	NRBF2	protein_coding	63133328	1	-826946	21284	-826946	8	0	8	62133856	64132310	1998454	228662
RA_Ishigaki_36333501_1	RA (Ishigaki, EAS)	IMD	Th1_UT	Th1_UT	CD4	Sorted cell	ENSG00000158483	FAM86C1P	5439	3.97195214655857e-41	2.67829913031446e-05	1.48297291360419e-36	0.999973040164272	1.76844419695303e-07	11:71771244	rs9734890	chr11.1		11	71771244	11:71771128	2.40037e-50	11:72700742	1.69459024050297e-10	5959	9031	0.935601149817711	0.999991754524012	70791634	72787434	ENSG00000158483.15	FAM86C1	transcribed_unprocessed_pseudogene	71787537	1	-16293	-16409	913205	0	0	31	70787597	72787434	1999837	228669
RA_Ishigaki_36333501_1	RA (Ishigaki, EAS)	IMD	Th1_UT	Th1_UT	CD4	Sorted cell	ENSG00000186635	ARAP1	3917	9.56678795318442e-62	1.64616143705051e-06	3.57189432670587e-57	0.0595809088699991	0.940417444968568	11:72693848	rs79145843	chr11.1		11	72693848	11:72693848	1.03133e-81	11:72700742	1.69459024050297e-10	4210	6644	1.00000000000001	0.999992732165782	71794069	73792804	ENSG00000186635.14	ARAP1	protein_coding	72752408	-1	58560	58560	51666	2	2	1	71794069	73792804	1998735	228670
RA_Ishigaki_36333501_1	RA (Ishigaki, EAS)	IMD	Th1_UT	Th1_UT	CD4	Sorted cell	ENSG00000021300	PLEKHB1	3592	1.29071588764994e-07	2.66448104848617e-05	0.00481885792318916	0.994777084191128	0.000377284003609137	11:72700742	rs34502849	chr11.1		11	72700742	11:73648052	1.05572e-17	11:72700742	1.69459024050297e-10	3852	6067	0.93546517335147	0.999991887318404	72646957	74646164	ENSG00000021300.13	PLEKHB1	protein_coding	73646581	1	-945839	1471	-945839	20	0	20	72646957	74646164	1999207	228668
RA_Ishigaki_36333501_1	RA (Ishigaki, EAS)	IMD	Th1_UT	Th1_UT	CD4	Sorted cell	ENSG00000214530	STARD10	3918	3.0744870707976e-06	2.3592950634013e-05	0.114790294035764	0.880867325468715	0.00431571305781728	11:72700742	rs34502849	chr11.1		11	72700742	11:72898074	6.08751e-09	11:72700742	1.69459024050297e-10	4211	6645	0.935115344513592	0.999992734200402	71795075	73793991	ENSG00000214530.8	STARD10	protein_coding	72794047	-1	93305	-104027	93305	3	3	3	71795075	73793991	1998916	228671
RA_Ishigaki_36333501_1	RA (Ishigaki, EAS)	IMD	Th1_UT	Th1_UT	CD4	Sorted cell	ENSG00000251143	AP002490.1	5349	3.85114059982171e-07	2.63879441746545e-05	0.0143786820024447	0.98522389059175	0.000370654347569833	11:72700742	rs34502849	chr11.1		11	72700742	11:72077747	1.99341e-07	11:72700742	1.69459024050297e-10	5861	8865	0.917445452706625	0.999991938527732	71091022	73013058	ENSG00000251143.1	AP002490.1	lncRNA	72014291	1	686451	63456	686451	23	0	23	71055938	73013058	1957120	228672
RA_Ishigaki_36333501_1	RA (Ishigaki, EAS)	IMD	Th1_UT	Th1_UT	CD4	Sorted cell	ENSG00000256633	PDE2A-AS2	4251	1.65060886817912e-06	2.47976212771565e-05	0.0616274740858735	0.925824072707276	0.0125220049767063	11:72700742	rs34502849	chr11.1		11	72700742	11:72582998	8.81122e-09	11:72700742	1.69459024050297e-10	4593	7522	0.996519391371504	0.999992336178693	71585428	73584567	ENSG00000256633.1	AP005019.1	lncRNA	72584509	1	116233	-1511	116233	5	0	5	71584640	73584567	1999927	228673
RA_Ishigaki_36333501_1	RA (Ishigaki, EAS)	IMD	Th1_UT	Th1_UT	CD4	Sorted cell	ENSG00000258701	VESTAR	4305	3.19685664415593e-32	7.8780575663885e-14	4.05792496083212e-19	0.999999999998778	1.1436961266109e-12	14:104817536	rs76751100	chr14.1		14	104817536	14:104817536	6.11018e-32	14:104925560	2.95715891724159e-19	5025	6802	0.99999983969031	0.999999999998889	103822668	105532207	ENSG00000258701.1	LINC00638	lncRNA	104821201	1	-3665	-3665	104359	0	0	3	103822668	105532661	1709993	228685
RA_Ishigaki_36333501_1	RA (Ishigaki, EAS)	IMD	Th1_UT	Th1_UT	CD4	Sorted cell	ENSG00000140104	CLBA1	3802	2.67421133338036e-16	7.85025469589789e-14	0.003394505956375	0.996470577165524	0.000134916878024717	14:104924797	rs2582530	chr14.1		14	104924797	14:104988192	1.96142e-09	14:104925560	2.95715891724159e-19	4448	6093	0.973199018246524	0.99999999999889	103986068	105532207	ENSG00000140104.13	C14orf79	protein_coding	104985788	1	-60991	2404	-60228	2	0	1	103986068	105532661	1546593	228676
RA_Ishigaki_36333501_1	RA (Ishigaki, EAS)	IMD	Th1_UT	Th1_UT	CD4	Sorted cell	ENSG00000170779	CDCA4	3707	2.82708177420735e-20	7.87805450668568e-14	3.58855181036699e-07	0.999999611556707	2.9588035186959e-08	14:104924797	rs2582530	chr14.1		14	104924797	14:105008503	2.68568e-20	14:104925560	2.95715891724159e-19	4345	5956	0.936552966892034	0.999999999998891	104021444	105532207	ENSG00000170779.10	CDCA4	protein_coding	105021083	-1	96286	12580	95523	3	0	2	104021444	105532661	1511217	228677
RA_Ishigaki_36333501_1	RA (Ishigaki, EAS)	IMD	Th1_UT	Th1_UT	CD4	Sorted cell	ENSG00000179627	ZBTB42	4360	3.91140318481659e-16	7.83731638147072e-14	0.00496493349007717	0.994828110176674	0.000206956333172767	14:104924797	rs2582530	chr14.1		14	104924797	14:104806469	1.34994e-09	14:104925560	2.95715891724159e-19	5088	6875	0.99958701468623	0.999999999998889	103800686	105532207	ENSG00000179627.9	ZBTB42	protein_coding	104801101	1	123696	5368	124459	4	0	5	103800686	105532661	1731975	228678
RA_Ishigaki_36333501_1	RA (Ishigaki, EAS)	IMD	Th1_UT	Th1_UT	CD4	Sorted cell	ENSG00000183828	NUDT14	3318	2.35467727739866e-17	7.87551368930569e-14	0.000298890590421924	0.999677045232405	2.40641770937935e-05	14:104924797	rs2582530	chr14.1		14	104924797	14:105170819	3.04526e-12	14:104925560	2.95715891724159e-19	3931	5316	0.999569314536322	0.999999999998892	104182265	105532207	ENSG00000183828.14	NUDT14	protein_coding	105181312	-1	256515	10493	255752	8	1	7	104182265	105532661	1350396	228679
RA_Ishigaki_36333501_1	RA (Ishigaki, EAS)	IMD	Th1_UT	Th1_UT	CD4	Sorted cell	ENSG00000184887	BTBD6	3045	3.8384239295819e-14	3.8350706774184e-14	0.487229738705351	0.486752057761511	0.0260182035330607	14:104924797	rs2582530	chr14.1		14	104924797	14:105278900	8.59674e-13	14:104925560	2.95715891724159e-19	3643	4943	0.912889472817337	0.999999999998894	104248774	105532207	ENSG00000184887.13	BTBD6	protein_coding	105248533	1	-323736	30367	-322973	9	0	8	104248774	105532661	1283887	228680
RA_Ishigaki_36333501_1	RA (Ishigaki, EAS)	IMD	Th1_UT	Th1_UT	CD4	Sorted cell	ENSG00000184990	SIVA1	4466	1.23690926492367e-14	6.58370594590339e-14	0.157006883295623	0.835687068223898	0.00730604848040367	14:104924797	rs2582530	chr14.1		14	104924797	14:104752139	6.26587e-11	14:104925560	2.95715891724159e-19	5207	7027	0.985037872868661	0.999999999998888	103753612	105532207	ENSG00000184990.12	SIVA1	protein_coding	104753147	1	171650	-1008	172413	7	0	8	103753612	105532661	1779049	228682
RA_Ishigaki_36333501_1	RA (Ishigaki, EAS)	IMD	Th1_UT	Th1_UT	CD4	Sorted cell	ENSG00000203485	INF2	4661	2.81370142039891e-24	7.87805756609709e-14	3.57156747927312e-11	0.99999999996178	2.42552211343325e-12	14:104924797	rs2582530	chr14.1		14	104924797	14:104695337	5.88849e-39	14:104925560	2.95715891724159e-19	5417	7315	0.999995055370323	0.99999999999889	103689608	105532207	ENSG00000203485.12	INF2	protein_coding	104689618	1	235179	5719	235942	10	1	11	103689608	105532661	1843053	228683
RA_Ishigaki_36333501_1	RA (Ishigaki, EAS)	IMD	Th1_UT	Th1_UT	CD4	Sorted cell	ENSG00000184986	TMEM121	2187	2.55812845790984e-45	7.87805756639746e-14	3.24715634069604e-32	0.999999999999915	6.86105230863337e-16	14:105530256	rs35592422	chr14.1		14	105530256	14:105530256	6.69319e-50	14:104925560	2.95715891724159e-19	2742	2799	0.999964759457126	0.999999999998902	104622647	105532207	ENSG00000184986.10	TMEM121	protein_coding	105526583	1	3673	3673	-601023	0	0	20	104622647	106359767	1737120	228681
RA_Ishigaki_36333501_1	RA (Ishigaki, EAS)	IMD	Th1_UT	Th1_UT	CD4	Sorted cell	ENSG00000172575	RASGRP1	5467	1.04301019495518e-07	2.92030165916707e-05	0.000323093584449715	0.0886402583911227	0.911007340706816	15:38546063	rs8035957	chr15.1		15	38546063	15:38561434	2.69599e-14	15:38546063	1.13790395110346e-09	5759	8389	0.994938555780129	0.999908216978291	37565626	39563416	ENSG00000172575.11	RASGRP1	protein_coding	38564814	-1	18751	3380	18751	0	0	0	37565626	39563416	1997790	228686
RA_Ishigaki_36333501_1	RA (Ishigaki, EAS)	IMD	Th1_UT	Th1_UT	CD4	Sorted cell	ENSG00000175779	LINC02694	5527	9.25786452897825e-05	0.000225724893080561	0.286781918496119	0.699203165694849	0.0136966122706618	15:38546063	rs8035957	chr15.1		15	38546063	15:38694167	3.95791e-07	15:38546063	1.13790395110346e-09	5821	8519	0.985791044701196	0.999908737019377	37698311	39696589	ENSG00000175779.1	C15orf53	lncRNA	38628060	1	-81997	66107	-81997	1	0	1	37698311	39696589	1998278	228687
RA_Ishigaki_36333501_1	RA (Ishigaki, EAS)	IMD	Th1_UT	Th1_UT	CD4	Sorted cell	ENSG00000153786	ZDHHC7	8475	3.35480258538685e-16	0.000580752401082541	5.7732717325144e-13	0.999415409564595	3.83803374434605e-06	16:85004901	rs7187827	chr16.1		16	85004901	16:85002766	1.28178e-33	16:85982420	1.54331451124252e-09	9203	12334	0.934225643556595	0.999805936104791	84011573	86011467	ENSG00000153786.12	ZDHHC7	protein_coding	85011535	-1	6634	8769	-970885	0	0	26	84011573	86011467	1999894	228690
RA_Ishigaki_36333501_1	RA (Ishigaki, EAS)	IMD	Th1_UT	Th1_UT	CD4	Sorted cell	ENSG00000131153	GINS2	8041	0.00026847653044488	0.000276671523298217	0.479636616911796	0.494234012020628	0.025584223013833	16:85982420	rs9933582	chr16.1		16	85982420	16:85686323	1.17978e-11	16:85982420	1.54331451124252e-09	8748	11882	0.93497480262179	0.999803948693454	84690229	86690067	ENSG00000131153.8	GINS2	protein_coding	85688954	-1	-293466	2631	-293466	15	0	15	84690229	86690067	1999838	228688
RA_Ishigaki_36333501_1	RA (Ishigaki, EAS)	IMD	Th1_UT	Th1_UT	CD4	Sorted cell	ENSG00000135709	KIAA0513	8395	1.45950987061574e-07	0.000574434621377857	0.000253862472144527	0.999153151355628	1.84055998621469e-05	16:85982420	rs9933582	chr16.1		16	85982420	16:85043789	9.11817e-14	16:85982420	1.54331451124252e-09	9117	12203	0.999976022193507	0.999809567031468	84028193	86026973	ENSG00000135709.12	KIAA0513	protein_coding	85027795	1	954625	15994	954625	24	0	24	84028193	86026973	1998780	228689
RA_Ishigaki_36333501_1	RA (Ishigaki, EAS)	IMD	Th1_UT	Th1_UT	CD4	Sorted cell	ENSG00000154889	MPPE1	5792	3.72177615808067e-19	1.8264031582803e-05	2.03772518081365e-14	0.999981607412886	1.28555510361301e-07	18:11905954	rs8097892	chr18.1		18	11905954	18:11905954	1.51549e-25	18:12847137	1.43844729766458e-10	6317	8405	0.99999999999999	0.999950047428918	10909870	12908046	ENSG00000154889.16	MPPE1	protein_coding	11908317	-1	2363	2363	-938820	0	0	19	10909870	12908489	1998619	228692
RA_Ishigaki_36333501_1	RA (Ishigaki, EAS)	IMD	Th1_UT	Th1_UT	CD4	Sorted cell	ENSG00000154889	MPPE1	5792	3.72177615808067e-19	1.8264031582803e-05	2.03772518081365e-14	0.999981607412886	1.28555510361301e-07	18:11905954	rs8097892	chr18.2		18	11905954	18:11905954	1.51549e-25	18:12847137	1.43844729766458e-10	6317	8405	0.99999999999999	0.999950047428918	10909870	12908046	ENSG00000154889.16	MPPE1	protein_coding	11908317	-1	2363	2363	-938820	0	0	19	10909870	12908489	1998619	228692
RA_Ishigaki_36333501_1	RA (Ishigaki, EAS)	IMD	Th1_UT	Th1_UT	CD4	Sorted cell	ENSG00000260302	LINC01882	5689	4.5193633876076e-22	1.8263252676427e-05	2.47452113723899e-17	0.999981654474627	8.22726993943265e-08	18:12750219	rs888262	chr18.1		18	12750219	18:12750219	1.73058e-28	18:12847137	1.43844729766458e-10	6110	8535	0.989335248004545	0.9999496272478	11776305	13775570	ENSG00000260302.1	AP005482.1	lncRNA	12776140	-1	25921	25921	-70997	0	0	0	11776305	13775570	1999265	228694
RA_Ishigaki_36333501_1	RA (Ishigaki, EAS)	IMD	Th1_UT	Th1_UT	CD4	Sorted cell	ENSG00000260302	LINC01882	5689	4.5193633876076e-22	1.8263252676427e-05	2.47452113723899e-17	0.999981654474627	8.22726993943265e-08	18:12750219	rs888262	chr18.2		18	12750219	18:12750219	1.73058e-28	18:12847137	1.43844729766458e-10	6110	8535	0.989335248004545	0.9999496272478	11776305	13775570	ENSG00000260302.1	AP005482.1	lncRNA	12776140	-1	25921	25921	-70997	0	0	0	11776305	13775570	1999265	228694
RA_Ishigaki_36333501_1	RA (Ishigaki, EAS)	IMD	Th1_UT	Th1_UT	CD4	Sorted cell	ENSG00000176014	TUBB6	5734	1.81354697051505e-06	1.62294273415289e-05	0.0992983382191804	0.888596408041282	0.0120872107652249	18:12797695	rs2847297	chr18.1		18	12797695	18:12294696	4.09385e-07	18:12847137	1.43844729766458e-10	6205	8489	0.921746630053813	0.999949656828817	11307694	13305618	ENSG00000176014.12	TUBB6	protein_coding	12308241	1	489454	-13545	538896	10	0	10	11307694	13307427	1999733	228693
RA_Ishigaki_36333501_1	RA (Ishigaki, EAS)	IMD	Th1_UT	Th1_UT	CD4	Sorted cell	ENSG00000176014	TUBB6	5734	1.81354697051505e-06	1.62294273415289e-05	0.0992983382191804	0.888596408041282	0.0120872107652249	18:12797695	rs2847297	chr18.2		18	12797695	18:12294696	4.09385e-07	18:12847137	1.43844729766458e-10	6205	8489	0.921746630053813	0.999949656828817	11307694	13305618	ENSG00000176014.12	TUBB6	protein_coding	12308241	1	489454	-13545	538896	10	0	10	11307694	13307427	1999733	228693
RA_Ishigaki_36333501_1	RA (Ishigaki, EAS)	IMD	Th1_UT	Th1_UT	CD4	Sorted cell	ENSG00000267570	STK25P1	5884	7.51551096030629e-07	1.6811504563313e-05	0.0411502652170231	0.920416632548134	0.0384155391791845	18:12847137	rs657555	chr18.1		18	12847137	18:12919373	1.51334e-08	18:12847137	1.43844729766458e-10	6290	8765	0.996087508967627	0.999949613811137	11911242	13910731	ENSG00000267570.1	STK25P1	processed_pseudogene	12911186	1	-64049	8187	-64049	1	1	1	11911242	13910731	1999489	228695
RA_Ishigaki_36333501_1	RA (Ishigaki, EAS)	IMD	Th1_UT	Th1_UT	CD4	Sorted cell	ENSG00000267570	STK25P1	5884	7.51551096030629e-07	1.6811504563313e-05	0.0411502652170231	0.920416632548134	0.0384155391791845	18:12847137	rs657555	chr18.2		18	12847137	18:12919373	1.51334e-08	18:12847137	1.43844729766458e-10	6290	8765	0.996087508967627	0.999949613811137	11911242	13910731	ENSG00000267570.1	STK25P1	processed_pseudogene	12911186	1	-64049	8187	-64049	1	1	1	11911242	13910731	1999489	228695
RA_Ishigaki_36333501_1	RA (Ishigaki, EAS)	IMD	Th1_UT	Th1_UT	CD4	Sorted cell	ENSG00000101639	CEP192	5777	2.34638920231016e-14	1.82632459065631e-05	1.28473660572179e-09	0.999981611172021	1.24297313654645e-07	18:13026121	rs35790309	chr18.1		18	13026121	18:13026121	2.0629e-26	18:12847137	1.43844729766458e-10	6156	8655	0.948911659054802	0.99994962353631	11991702	13991304	ENSG00000101639.18	CEP192	protein_coding	12991362	1	34759	34759	-144225	0	0	5	11991702	13991304	1999602	228691
RA_Ishigaki_36333501_1	RA (Ishigaki, EAS)	IMD	Th1_UT	Th1_UT	CD4	Sorted cell	ENSG00000101639	CEP192	5777	2.34638920231016e-14	1.82632459065631e-05	1.28473660572179e-09	0.999981611172021	1.24297313654645e-07	18:13026121	rs35790309	chr18.2		18	13026121	18:13026121	2.0629e-26	18:12847137	1.43844729766458e-10	6156	8655	0.948911659054802	0.99994962353631	11991702	13991304	ENSG00000101639.18	CEP192	protein_coding	12991362	1	34759	34759	-144225	0	0	5	11991702	13991304	1999602	228691
RA_Ishigaki_36333501_1	RA (Ishigaki, EAS)	IMD	Th1_UT	Th1_UT	CD4	Sorted cell	ENSG00000174652	ZNF266	5174	2.40444175605668e-48	0.00590589155409217	4.04659487960594e-46	0.99394144694017	0.000152661505742647	19:9422137	rs9783952	chr19.1		19	9422137	19:9422137	4.07093e-69	19:10359243	3.46090047795672e-09	6024	7352	0.940899410329905	0.998519488072118	8435935	10435217	ENSG00000174652.17	ZNF266	protein_coding	9435573	-1	13436	13436	-923670	0	0	47	8435935	10435217	1999282	228704
RA_Ishigaki_36333501_1	RA (Ishigaki, EAS)	IMD	Th1_UT	Th1_UT	CD4	Sorted cell	ENSG00000130816	DNMT1	4721	1.36115241197669e-14	0.00585168214416368	2.31240465880375e-12	0.994117638683211	3.0679170298776e-05	19:10172605	rs7258766	chr19.1		19	10172605	19:10156401	4.2195e-28	19:10359243	3.46090047795672e-09	5461	7436	0.912725032711648	0.998189364848648	9231304	11231201	ENSG00000130816.14	DNMT1	protein_coding	10194953	-1	22348	38552	-164290	0	0	14	9231304	11231201	1999897	228702
RA_Ishigaki_36333501_1	RA (Ishigaki, EAS)	IMD	Th1_UT	Th1_UT	CD4	Sorted cell	ENSG00000076662	ICAM3	4786	0.00379525178910228	0.0018745576390961	0.64474083513302	0.318389160902908	0.0312001945358728	19:10359243	rs55882956	chr19.1		19	10359243	19:10498980	5.04036e-07	19:10359243	3.46090047795672e-09	5536	7570	0.925180132117264	0.998154772433073	9340061	11339584	ENSG00000076662.9	ICAM3	protein_coding	10339624	-1	-19619	-159356	-19619	0	4	0	9339854	11339584	1999730	228697
RA_Ishigaki_36333501_1	RA (Ishigaki, EAS)	IMD	Th1_UT	Th1_UT	CD4	Sorted cell	ENSG00000105364	MRPL4	4697	0.00330159640022285	0.00239129634816716	0.56088937724274	0.406189237561107	0.0272284924477623	19:10359243	rs55882956	chr19.1		19	10359243	19:10259978	3.01058e-07	19:10359243	3.46090047795672e-09	5436	7425	0.927919784165593	0.998182809758153	9252123	11251711	ENSG00000105364.13	MRPL4	protein_coding	10252214	1	107029	7764	107029	12	0	12	9252123	11251711	1999588	228698
RA_Ishigaki_36333501_1	RA (Ishigaki, EAS)	IMD	Th1_UT	Th1_UT	CD4	Sorted cell	ENSG00000105397	TYK2	4750	0.000459645394960006	0.00537032906178546	0.0780829778066764	0.912285415536388	0.00380163220019028	19:10359243	rs55882956	chr19.1		19	10359243	19:10351837	3.76993e-11	19:10359243	3.46090047795672e-09	5495	7517	0.983206679671007	0.998173329752741	9382521	11380027	ENSG00000105397.13	TYK2	protein_coding	10380572	-1	21329	28735	21329	0	0	0	9381465	11380027	1998562	228699
RA_Ishigaki_36333501_1	RA (Ishigaki, EAS)	IMD	Th1_UT	Th1_UT	CD4	Sorted cell	ENSG00000130810	PPAN	4931	0.00321240130578693	0.00247581855723385	0.545765971103948	0.420569426988988	0.0279763820440435	19:10359243	rs55882956	chr19.1		19	10359243	19:10106295	3.15591e-07	19:10359243	3.46090047795672e-09	5667	7408	0.910730594380882	0.998242355647167	9106724	11087511	ENSG00000130810.19	PPAN	protein_coding	10106362	1	252881	-67	252881	18	0	18	9106516	11087511	1980995	228700
RA_Ishigaki_36333501_1	RA (Ishigaki, EAS)	IMD	Th1_UT	Th1_UT	CD4	Sorted cell	ENSG00000130812	ANGPTL6	4946	7.39860472313691e-05	0.0057724377664082	0.0125697853636705	0.980700764547471	0.000883026275219076	19:10359243	rs55882956	chr19.1		19	10359243	19:10096630	2.03466e-24	19:10359243	3.46090047795672e-09	5691	7424	0.995967969939571	0.998242016341973	9102975	11087511	ENSG00000130812.10	ANGPTL6	protein_coding	10102678	-1	-256565	6048	-256565	19	0	19	9102975	11087511	1984536	228701
RA_Ishigaki_36333501_1	RA (Ishigaki, EAS)	IMD	Th1_UT	Th1_UT	CD4	Sorted cell	ENSG00000161888	SPC24	4356	0.00127392221639397	0.00451652276820403	0.216293205747194	0.766816761471699	0.0110995877965098	19:10359243	rs55882956	chr19.1		19	10359243	19:11146342	1.43702e-10	19:10359243	3.46090047795672e-09	5003	7239	0.976376162203611	0.998351128759966	10156335	12153414	ENSG00000161888.11	SPC24	protein_coding	11155782	-1	796539	9440	796539	26	0	26	10156335	12153414	1997079	228703
RA_Ishigaki_36333501_1	RA (Ishigaki, EAS)	IMD	Th1_UT	Th1_UT	CD4	Sorted cell	ENSG00000197961	ZNF121	5294	0.00292684654131744	0.00279846750329661	0.495938933297502	0.474137375838298	0.024198376819585	19:10359243	rs55882956	chr19.1		19	10359243	19:9770739	3.15633e-07	19:10359243	3.46090047795672e-09	6179	7551	0.912722103455508	0.998436767184745	8586678	10583568	ENSG00000197961.11	ZNF121	protein_coding	9584504	-1	-774739	-186235	-774739	41	9	41	8586678	10583568	1996890	228705
RA_Ishigaki_36333501_1	RA (Ishigaki, EAS)	IMD	Th1_UT	Th1_UT	CD4	Sorted cell	ENSG00000244165	P2RY11	4897	0.00338047318229002	0.00228332402161603	0.574316887477041	0.387855194998331	0.0321641203207225	19:10359243	rs55882956	chr19.1		19	10359243	19:10119420	3.46563e-08	19:10359243	3.46090047795672e-09	5628	7365	0.909271979947704	0.998256434166166	9111930	11087511	ENSG00000244165.1	P2RY11	protein_coding	10111693	1	247550	7727	247550	16	0	16	9111930	11087511	1975581	228706
RA_Ishigaki_36333501_1	RA (Ishigaki, EAS)	IMD	Th1_UT	Th1_UT	CD4	Sorted cell	ENSG00000267100	ILF3-DT	4667	0.00337004692135507	0.00231650850120093	0.572481197367745	0.393456333131156	0.028375914078543	19:10359243	rs55882956	chr19.1		19	10359243	19:10653111	7.37708e-11	19:10359243	3.46090047795672e-09	5401	7440	0.915652369392005	0.998176257252484	9655359	11653681	ENSG00000267100.1	ILF3-AS1	lncRNA	10653879	-1	294636	768	294636	11	0	11	9654814	11653681	1998867	228707
RA_Ishigaki_36333501_1	RA (Ishigaki, EAS)	IMD	Th1_UT	Th1_UT	CD4	Sorted cell	ENSG00000274425	AC114271.1	4781	0.00246020019330064	0.00326652231615818	0.417941487279335	0.554877458697277	0.021454331513928	19:10359243	rs55882956	chr19.1		19	10359243	19:10463520	3.10255e-10	19:10359243	3.46090047795672e-09	5531	7566	0.900375569467141	0.998154523251316	9333808	11333156	ENSG00000274425.1	AC114271.1	lncRNA	10333436	1	25807	130084	25807	2	5	2	9333808	11333156	1999348	228708
RA_Ishigaki_36333501_1	RA (Ishigaki, EAS)	IMD	Th1_UT	Th1_UT	CD4	Sorted cell	ENSG00000065989	PDE4A	4765	5.71672178727322e-07	0.00585129122112774	9.71116618131921e-05	0.993976180418698	7.48450261818325e-05	19:10413199	rs35615354	chr19.1		19	10413199	19:10409388	3.25161e-12	19:10359243	3.46090047795672e-09	5515	7499	0.956099606176566	0.998205061406644	9417589	11416396	ENSG00000065989.15	PDE4A	protein_coding	10420538	1	-7339	-11150	-61295	0	0	2	9417589	11416396	1998807	228696
RA_Ishigaki_36333501_1	RA (Ishigaki, EAS)	IMD	Th1_UT	Th1_UT	CD4	Sorted cell	ENSG00000124145	SDC4	5161	5.02035557327768e-10	0.000249528669452462	2.01142684115924e-06	0.999747238664289	1.22073738092089e-06	20:45328870	rs985586	chr20.1		20	45328870	20:45328870	1.7618e-14	20:46118343	9.5785525246784e-10	5458	7661	0.999999825536607	0.999876182269261	44351680	46348346	ENSG00000124145.6	SDC4	protein_coding	45348424	-1	19554	19554	-769919	1	1	29	44351603	46348346	1996743	228713
RA_Ishigaki_36333501_1	RA (Ishigaki, EAS)	IMD	Th1_UT	Th1_UT	CD4	Sorted cell	ENSG00000101457	DNTTIP1	5208	2.41654361031864e-12	0.000249528997023947	9.68199265272804e-09	0.999749352817357	1.10850120906322e-06	20:45815127	rs910396	chr20.1		20	45815127	20:45815127	4.51413e-21	20:46118343	9.5785525246784e-10	5502	7706	0.999916683061985	0.999877573539324	44792315	46791896	ENSG00000101457.12	DNTTIP1	protein_coding	45791954	1	23173	23173	326389	1	1	19	44792315	46791896	1999581	228712
RA_Ishigaki_36333501_1	RA (Ishigaki, EAS)	IMD	Th1_UT	Th1_UT	CD4	Sorted cell	ENSG00000168612	ZSWIM1	5298	1.75003299708842e-35	0.000249528639641852	7.01159738886581e-32	0.99974935167046	1.11968990461029e-06	20:45881093	rs3746497	chr20.1		20	45881093	20:45879572	4.92686e-47	20:46118343	9.5785525246784e-10	5597	7865	0.992324042755945	0.99987631019844	44881235	46880329	ENSG00000168612.4	ZSWIM1	protein_coding	45881227	1	-134	-1655	237116	0	0	13	44881235	46880329	1999094	228714
RA_Ishigaki_36333501_1	RA (Ishigaki, EAS)	IMD	Th1_UT	Th1_UT	CD4	Sorted cell	ENSG00000064601	CTSA	5289	6.67576560454539e-05	0.000180345433033918	0.267467986978265	0.722543783021134	0.00974112691152134	20:46118343	rs1883832	chr20.1		20	46118343	20:45894908	1.89438e-09	20:46118343	9.5785525246784e-10	5589	7859	0.960640818943129	0.999876292429329	44890896	46887870	ENSG00000064601.16	CTSA	protein_coding	45891335	1	227008	3573	227008	10	1	10	44890896	46889831	1998935	228709
RA_Ishigaki_36333501_1	RA (Ishigaki, EAS)	IMD	Th1_UT	Th1_UT	CD4	Sorted cell	ENSG00000080189	SLC35C2	5409	8.39907831581849e-07	0.000248646776282662	0.0033653140791969	0.996269198413138	0.000116000823550967	20:46118343	rs1883832	chr20.1		20	46118343	20:46363996	1.05212e-13	20:46118343	9.5785525246784e-10	5733	8215	0.961520237282856	0.999869425727267	45364719	47364449	ENSG00000080189.14	SLC35C2	protein_coding	46364425	-1	246082	429	246082	0	0	0	45364719	47364449	1999730	228710
RA_Ishigaki_36333501_1	RA (Ishigaki, EAS)	IMD	Th1_UT	Th1_UT	CD4	Sorted cell	ENSG00000100979	PLTP	5292	1.32879941039727e-07	0.000249392013090534	0.000532390488654963	0.999202215621667	1.58689966457071e-05	20:46118343	rs1883832	chr20.1		20	46118343	20:45911539	2.40204e-11	20:46118343	9.5785525246784e-10	5594	7886	0.987411544350492	0.999874112515684	44912542	46912076	ENSG00000100979.14	PLTP	protein_coding	45912155	-1	-206188	616	-206188	8	0	8	44912542	46912076	1999534	228711
RA_Ishigaki_36333501_1	RA (Ishigaki, EAS)	IMD	Th1_UT	Th1_UT	CD4	Sorted cell	ENSG00000244274	DBNDD2	5087	3.76210079514936e-05	0.000209789728509869	0.150729639753474	0.840511498903483	0.00851145060658093	20:46118343	rs1883832	chr20.1		20	46118343	20:45379497	2.26103e-07	20:46118343	9.5785525246784e-10	5374	7540	0.970196664147609	0.99987973845899	44406498	46405494	ENSG00000244274.7	DBNDD2	protein_coding	45408289	1	710054	-28792	710054	25	0	25	44406498	46405494	1998996	228715
RA_Ishigaki_36333501_1	RA (Ishigaki, EAS)	IMD	Th1_UT	Th1_UT	CD4	Sorted cell	ENSG00000160209	PDXK	4057	1.00149665957802e-74	1.25569729765534e-07	7.97562067778777e-68	0.999999873831805	5.98475177244109e-10	21:43734263	rs2299806	chr21.2		21	43734263	21:43733198	1.03609e-86	21:44289258	3.51007435992207e-13	4571	8355	1	0.999995368603195	42719198	44718930	ENSG00000160209.18	PDXK	protein_coding	43719129	1	15134	14069	570129	0	0	20	42719198	44718930	1999732	228716
RA_Ishigaki_36333501_1	RA (Ishigaki, EAS)	IMD	Th1_UT	Th1_UT	CD4	Sorted cell	ENSG00000160221	GATD3	4459	9.96612167945643e-79	1.25569728735195e-07	7.93672209398746e-72	0.999999872004488	2.42578891036236e-09	21:44029964	rs2838471	chr21.2		21	44029964	21:44029964	2.0043e-92	21:44289258	3.51007435992207e-13	4989	8387	0.933678058034678	0.999995369240975	43148907	45133595	ENSG00000160221.16	C21orf33	protein_coding	44133683	1	-103719	-103719	155575	2	2	10	43148907	45133595	1984688	228718
RA_Ishigaki_36333501_1	RA (Ishigaki, EAS)	IMD	Th1_UT	Th1_UT	CD4	Sorted cell	ENSG00000225331	LINC01678	4508	3.87747913507431e-20	1.25569728723423e-07	3.08790874883502e-13	0.999999872093839	2.33612531954673e-09	21:44057219	rs6518345	chr21.2		21	44057219	21:44057219	5.70269e-24	21:44289258	3.51007435992207e-13	5042	8303	0.991260369797631	0.999995369695941	43188550	45159601	ENSG00000225331.1	LINC01678	lncRNA	44160137	-1	102918	102918	-129121	2	2	9	43187809	45159601	1971792	228725
RA_Ishigaki_36333501_1	RA (Ishigaki, EAS)	IMD	Th1_UT	Th1_UT	CD4	Sorted cell	ENSG00000241945	PWP2	4393	1.78414135346082e-81	1.25569728783999e-07	1.4208369664933e-74	0.999999872106124	2.32415043440318e-09	21:44092368	rs4819370	chr21.2		21	44092368	21:44067413	6.43402e-94	21:44289258	3.51007435992207e-13	4918	8375	0.936012607355991	0.999995369013913	43125852	45106742	ENSG00000241945.7	PWP2	protein_coding	44107399	1	-15031	-39986	181859	0	0	11	43125852	45106742	1980890	228726
RA_Ishigaki_36333501_1	RA (Ishigaki, EAS)	IMD	Th1_UT	Th1_UT	CD4	Sorted cell	ENSG00000160218	TRAPPC10	4190	3.75777695536278e-09	1.21600051309767e-07	0.0299258149130908	0.968383159536285	0.00169090019279567	21:44289258	rs2075875	chr21.2		21	44289258	21:44006248	7.31008e-09	21:44289258	3.51007435992207e-13	4698	8508	0.943122870618333	0.999995367435026	43012770	45011477	ENSG00000160218.12	TRAPPC10	protein_coding	44012309	1	276949	-6061	276949	13	0	13	43012770	45011477	1998707	228717
RA_Ishigaki_36333501_1	RA (Ishigaki, EAS)	IMD	Th1_UT	Th1_UT	CD4	Sorted cell	ENSG00000160226	CFAP410	4816	1.77784805839183e-12	1.25567854811723e-07	1.41582517462687e-05	0.9999849472724	7.68906221106294e-07	21:44289258	rs2075875	chr21.2		21	44289258	21:44339162	1.83897e-22	21:44289258	3.51007435992207e-13	5263	8685	0.999486906878616	0.999995369221343	43339556	45339157	ENSG00000160226.15	C21orf2	protein_coding	44339390	-1	50132	228	50132	3	0	3	43339556	45339157	1999601	228719
RA_Ishigaki_36333501_1	RA (Ishigaki, EAS)	IMD	Th1_UT	Th1_UT	CD4	Sorted cell	ENSG00000160256	SLX9	5291	7.55246038927993e-08	4.72102973805103e-08	0.601455424154371	0.37592348841646	0.0226209646942686	21:44289258	rs2075875	chr21.2		21	44289258	21:44962130	1.20167e-08	21:44289258	3.51007435992207e-13	5817	8595	0.933277763967475	0.999995374503866	43940513	45939073	ENSG00000160256.12	FAM207A	protein_coding	44940029	1	-650771	22101	-650771	27	0	27	43940513	45939073	1998560	228720
RA_Ishigaki_36333501_1	RA (Ishigaki, EAS)	IMD	Th1_UT	Th1_UT	CD4	Sorted cell	ENSG00000182586	LINC00334	5686	5.89874190797212e-15	1.2556972236951e-07	4.69758216087199e-08	0.999999825299882	2.15456990072218e-09	21:44289258	rs2075875	chr21.2		21	44289258	21:45235148	3.72044e-18	21:44289258	3.51007435992207e-13	6294	8446	0.999999301178575	0.999999960643261	44253595	46233790	ENSG00000182586.8	LINC00334	lncRNA	45234308	1	-945050	840	-945050	32	0	32	44253595	46233790	1980195	228721
RA_Ishigaki_36333501_1	RA (Ishigaki, EAS)	IMD	Th1_UT	Th1_UT	CD4	Sorted cell	ENSG00000183250	LINC01547	5294	1.84004258340032e-09	1.23678266885366e-07	0.0146535504383731	0.984936016327867	0.000410307715450705	21:44289258	rs2075875	chr21.2		21	44289258	21:44994164	3.21224e-08	21:44289258	3.51007435992207e-13	5820	8598	0.97217529074944	0.999995374503866	43939927	45939073	ENSG00000183250.11	LINC01547	lncRNA	44939937	-1	650679	-54227	650679	26	2	26	43939927	45939073	1999146	228722
RA_Ishigaki_36333501_1	RA (Ishigaki, EAS)	IMD	Th1_UT	Th1_UT	CD4	Sorted cell	ENSG00000183255	PTTG1IP	5225	1.69005493929334e-08	1.0815363723117e-07	0.134590935527416	0.861295087187913	0.00411385223048395	21:44289258	rs2075875	chr21.2		21	44289258	21:44856921	6.52064e-10	21:44289258	3.51007435992207e-13	5745	8545	0.935748901880765	0.999995374700971	43874281	45873554	ENSG00000183255.11	PTTG1IP	protein_coding	44873690	-1	584432	16769	584432	20	0	20	43874281	45873554	1999273	228723
RA_Ishigaki_36333501_1	RA (Ishigaki, EAS)	IMD	Th1_UT	Th1_UT	CD4	Sorted cell	ENSG00000184441	AP001062.7	4810	1.06095529414953e-14	1.25569717937236e-07	8.44913156768344e-08	0.999999786618746	3.32021285216484e-09	21:44289258	rs2075875	chr21.2		21	44289258	21:44339162	5.20431e-21	21:44289258	3.51007435992207e-13	5256	8681	0.999999828155272	0.999995369178954	43331514	45331164	ENSG00000184441.4	AP001062.1	lncRNA	44331234	1	-41976	7928	-41976	2	0	2	43331514	45331164	1999650	228724
RA_Ishigaki_36333501_1	RA (Ishigaki, EAS)	IMD	Th1_UT	Th1_UT	CD4	Sorted cell	ENSG00000244627	TPTEP2	4058	7.09562894017264e-17	2.74557752207261e-08	2.58438476723134e-09	0.999999969716733	2.43105525934276e-10	22:38373206	rs4101106	chr22.3		22	38373206	22:38373206	1.88601e-18	22:39353976	1.53603446007062e-13	4492	6798	0.999999983735938	0.99977822636468	37399109	39398236	ENSG00000244627.5	Z98749.2	transcribed_unprocessed_pseudogene	38384096	-1	10890	10890	-969880	0	0	45	37399109	39398236	1999127	228738
RA_Ishigaki_36333501_1	RA (Ishigaki, EAS)	IMD	Th1_UT	Th1_UT	CD4	Sorted cell	ENSG00000179750	APOBEC3B	3796	1.16886525470344e-16	2.74557635745802e-08	4.25726719618502e-09	0.999999966990409	1.29656132198553e-09	22:39010876	rs6001374	chr22.3		22	39010876	22:39010876	3.36194e-21	22:39353976	1.53603446007062e-13	4236	6145	0.999999999802324	0.99977820493359	37983767	39980968	ENSG00000179750.15	APOBEC3B	protein_coding	38982347	1	28529	28529	371629	1	1	19	37983767	39980968	1997201	228732
RA_Ishigaki_36333501_1	RA (Ishigaki, EAS)	IMD	Th1_UT	Th1_UT	CD4	Sorted cell	ENSG00000100201	DDX17	3982	1.5718386842552e-08	1.09902533883877e-08	0.57249859746524	0.400234931524274	0.0272664443018476	22:39352907	rs1807560	chr22.3		22	39352907	22:38491343	8.20003e-10	22:39353976	1.53603446007062e-13	4436	6647	0.945839386661597	0.999778203910469	37508212	39507453	ENSG00000100201.20	DDX17	protein_coding	38506311	-1	-846596	14968	-847665	41	0	41	37508212	39507453	1999241	228727
RA_Ishigaki_36333501_1	RA (Ishigaki, EAS)	IMD	Th1_UT	Th1_UT	CD4	Sorted cell	ENSG00000100211	CBY1	3876	2.11112113452116e-09	2.50786079963247e-08	0.076891726541922	0.913399256379155	0.00970898988919286	22:39352907	rs1807560	chr22.3		22	39352907	22:38728321	1.43304e-08	22:39353976	1.53603446007062e-13	4323	6408	0.909319329652902	0.999778204346728	37656876	39656530	ENSG00000100211.10	CBY1	protein_coding	38656638	1	696269	71683	697338	38	7	38	37656832	39656530	1999698	228728
RA_Ishigaki_36333501_1	RA (Ishigaki, EAS)	IMD	Th1_UT	Th1_UT	CD4	Sorted cell	ENSG00000100242	SUN2	3790	6.07039532390995e-09	2.1097538089566e-08	0.221097297382759	0.768398246253379	0.01050442919593	22:39352907	rs1807560	chr22.3		22	39352907	22:38737798	7.05349e-12	22:39353976	1.53603446007062e-13	4241	6231	0.953454470356729	0.999778204575961	37796445	39793912	ENSG00000100242.15	SUN2	protein_coding	38755998	-1	-596909	18200	-597978	24	3	24	37795333	39793912	1998579	228729
RA_Ishigaki_36333501_1	RA (Ishigaki, EAS)	IMD	Th1_UT	Th1_UT	CD4	Sorted cell	ENSG00000100307	CBX7	3651	1.36430859505261e-08	1.31705314967031e-08	0.496911530564245	0.479653175930003	0.0234352666921357	22:39352907	rs1807560	chr22.3		22	39352907	22:39142428	4.57729e-11	22:39353976	1.53603446007062e-13	4086	5921	0.954363623361443	0.999778205190424	38152838	40152488	ENSG00000100307.12	CBX7	protein_coding	39152680	-1	-200227	10252	-201296	8	0	8	38152838	40152488	1999650	228730
RA_Ishigaki_36333501_1	RA (Ishigaki, EAS)	IMD	Th1_UT	Th1_UT	CD4	Sorted cell	ENSG00000128394	APOBEC3F	3823	1.73588416616332e-08	9.31801009495165e-09	0.632247616876244	0.339325796448319	0.0284265599985837	22:39352907	rs1807560	chr22.3		22	39352907	22:39049431	7.42106e-08	22:39353976	1.53603446007062e-13	4267	6150	0.943077703903437	0.999778205065268	38041095	40038753	ENSG00000128394.16	APOBEC3F	protein_coding	39040864	1	312043	8567	313112	14	0	14	38041095	40038753	1997658	228731
RA_Ishigaki_36333501_1	RA (Ishigaki, EAS)	IMD	Th1_UT	Th1_UT	CD4	Sorted cell	ENSG00000221890	NPTXR	3799	1.50151231163339e-13	2.74556081018143e-08	5.46884175377774e-06	0.999994304004421	1.99698065727525e-07	22:39352907	rs1807560	chr22.3		22	39352907	22:38824355	8.50832e-16	22:39353976	1.53603446007062e-13	4248	6198	0.997749503713923	0.999778204721384	37844163	39843606	ENSG00000221890.3	NPTXR	protein_coding	38844028	-1	-508879	19673	-509948	22	0	22	37844163	39843606	1999443	228733
RA_Ishigaki_36333501_1	RA (Ishigaki, EAS)	IMD	Th1_UT	Th1_UT	CD4	Sorted cell	ENSG00000225720	RP4-742C19.12	3759	8.99754310724179e-09	1.80846864911227e-08	0.327710529198375	0.658657235313169	0.0136322084062276	22:39352907	rs1807560	chr22.3		22	39352907	22:39103205	2.40357e-09	22:39353976	1.53603446007062e-13	4205	6054	0.982516028706572	0.999778205161181	38091708	40089424	ENSG00000225720.6	AL031846.1	transcribed_unprocessed_pseudogene	39091586	1	261321	11619	262390	11	1	11	38091708	40089424	1997716	228734
RA_Ishigaki_36333501_1	RA (Ishigaki, EAS)	IMD	Th1_UT	Th1_UT	CD4	Sorted cell	ENSG00000239713	APOBEC3G	3785	4.55075468396475e-11	2.74076777842394e-08	0.00165748605811238	0.998248387421306	9.40990673952502e-05	22:39352907	rs1807560	chr22.3		22	39352907	22:39090588	1.29217e-32	22:39353976	1.53603446007062e-13	4231	6095	0.999921009489447	0.99977820511829	38077027	40076395	ENSG00000239713.8	APOBEC3G	protein_coding	39077275	1	275632	13313	276701	12	0	12	38077027	40076395	1999368	228735
RA_Ishigaki_36333501_1	RA (Ishigaki, EAS)	IMD	Th1_UT	Th1_UT	CD4	Sorted cell	ENSG00000239900	ADSL	3025	2.31840955426873e-11	3.00697944148472e-08	0.000770389975459721	0.999196479494859	3.31004367045953e-05	22:39352907	rs1807560	chr22.3		22	39352907	22:40290382	1.17624e-13	22:39353976	1.53603446007062e-13	3467	4431	0.93789423050408	0.99975690407955	39346820	41345876	ENSG00000239900.12	ADSL	protein_coding	40346500	1	-993593	-56118	-992524	15	0	15	39346820	41345876	1999056	228736
RA_Ishigaki_36333501_1	RA (Ishigaki, EAS)	IMD	Th1_UT	Th1_UT	CD4	Sorted cell	ENSG00000243811	APOBEC3D	3810	1.1905093881691e-14	2.74557513580594e-08	4.3360999437129e-07	0.999999522031012	1.69032327073093e-08	22:39352907	rs1807560	chr22.3		22	39352907	22:39045198	1.18829e-17	22:39353976	1.53603446007062e-13	4251	6151	0.925241604318793	0.99977820497545	38021503	40019705	ENSG00000243811.8	APOBEC3D	protein_coding	39021127	1	331780	24071	332849	15	1	15	38021503	40019705	1998202	228737
RA_Ishigaki_36333501_1	RA (Ishigaki, EAS)	IMD	Th1_UT	Th1_UT	CD4	Sorted cell	ENSG00000272669	AL021707.6	3808	7.68784388039412e-14	2.74556831440355e-08	2.8000837078548e-06	0.999997037334738	1.35125794260613e-07	22:39352907	rs1807560	chr22.3		22	39352907	22:38717129	2.95019e-14	22:39353976	1.53603446007062e-13	4265	6289	0.952920620954398	0.999778204487648	37744086	39742278	ENSG00000272669.1	AL021707.6	lncRNA	38742625	1	610282	-25496	611351	26	5	26	37744086	39742278	1998192	228739
RA_Ishigaki_36333501_1	RA (Ishigaki, EAS)	IMD	Th1_mem_Sch	Th1_mem_Sch	CD4	Sorted cell	ENSG00000157873	TNFRSF14	4105	4.20051646370141e-09	0.000165654575594551	2.15619217579964e-05	0.850031826791977	0.149780952510155	1:2556714	rs4870	chr1.1		1	2556714	1:2547072	8.44976e-11	1:2786542	1.00916082751205e-09	5188	8431	0.932850643713749	0.985416930461652	1555871	3554324	ENSG00000157873	ENSG00000157873	protein_coding	2556371	1	343	-9299	230171	0	1	6	1555871	3554324	1998453	225279
RA_Ishigaki_36333501_1	RA (Ishigaki, EAS)	IMD	Th1_mem_Sch	Th1_mem_Sch	CD4	Sorted cell	ENSG00000149527	PLCH2	4010	7.32569450780554e-07	0.000193994545468577	0.00376038681183285	0.99580206874468	0.000242817328567567	1:2786542	rs6657596	chr1.1		1	2786542	1:2420707	2.08021e-10	1:2786542	1.00916082751205e-09	5111	8260	0.999562775237179	0.985414212168758	1426175	3425966	ENSG00000149527	ENSG00000149527	protein_coding	2476289	1	310253	-55582	310253	12	0	12	1426175	3425966	1999791	225278
RA_Ishigaki_36333501_1	RA (Ishigaki, EAS)	IMD	Th1_mem_Sch	Th1_mem_Sch	CD4	Sorted cell	ENSG00000115274	INO80B	3300	8.52261870297278e-10	0.00107779269017899	7.89886862608834e-07	0.998911601620107	9.81495059024803e-06	2:74472651	rs1047911	chr2.1		2	74472651	2:74460423	2.2198e-12	2:73990729	8.8103094995342e-09	3863	6815	0.944965360801723	0.999654476410232	73456388	75454951	ENSG00000115274	ENSG00000115274	protein_coding	74455087	1	17564	5336	-464358	4	2	17	73456388	75454951	1998563	225292
RA_Ishigaki_36333501_1	RA (Ishigaki, EAS)	IMD	Th1_mem_Sch	Th1_mem_Sch	CD4	Sorted cell	ENSG00000257702	LBX2-AS1	3329	3.45847140569752e-28	0.001077785150737	3.20536182921469e-25	0.998906994372219	1.52204770426362e-05	2:74498051	rs17009998	chr2.1		2	74498051	2:74498051	1.3091e-20	2:73990729	8.8103094995342e-09	3881	6865	0.999999999999821	0.99965145494865	73503047	75501777	ENSG00000257702	ENSG00000257702	lncRNA	74498071	1	-20	-20	-507342	0	0	25	73502956	75501777	1998821	225293
RA_Ishigaki_36333501_1	RA (Ishigaki, EAS)	IMD	Th1_mem_Sch	Th1_mem_Sch	CD4	Sorted cell	ENSG00000236209	AC104135.2	3491	1.10540765879015e-13	0.00107778802539861	1.02450986421751e-10	0.998911515700607	1.06961714319764e-05	2:74958729	rs12366	chr2.1		2	74958729	2:74958729	2.25308e-15	2:73990729	8.8103094995342e-09	4029	7294	0.999820639247586	0.999632387148008	73925052	75924603	ENSG00000236209	ENSG00000236209	lncRNA	74924846	-1	-33883	-33883	934117	1	1	42	73925052	75924603	1999551	225294
RA_Ishigaki_36333501_1	RA (Ishigaki, EAS)	IMD	Th1_mem_Sch	Th1_mem_Sch	CD4	Sorted cell	ENSG00000151690	MFSD6	3139	2.09650335874026e-11	2.52176252153025e-07	8.31291309635783e-05	0.99991218319582	4.43547599754374e-06	2:191079016	rs11889341	chr2.3		2	191079016	2:190529989	4.54677e-10	2:191079016	2.97652454336996e-13	3654	7088	0.980316182216161	0.999999914297315	189408738	191408207	ENSG00000151690	ENSG00000151690	protein_coding	190408355	1	670661	121634	670661	11	0	11	189408738	191408207	1999469	225297
RA_Ishigaki_36333501_1	RA (Ishigaki, EAS)	IMD	Th1_mem_Sch	Th1_mem_Sch	CD4	Sorted cell	ENSG00000178562	CD28	2871	3.89274011964328e-07	7.13024206041101e-05	0.00541149041075918	0.991203558347853	0.00331325954677192	2:203814308	rs231836	chr2.4		2	203814308	2:203755891	5.21903e-09	2:203814308	4.10452685043788e-10	3473	5888	0.974938173835227	0.9900722305551	202707239	204706192	ENSG00000178562	ENSG00000178562	protein_coding	203706639	1	107669	49252	107669	1	0	1	202707239	204706361	1999122	225298
RA_Ishigaki_36333501_1	RA (Ishigaki, EAS)	IMD	Th1_mem_Sch	Th1_mem_Sch	CD4	Sorted cell	ENSG00000178562	CD28	2871	3.89274011964328e-07	7.13024206041101e-05	0.00541149041075918	0.991203558347853	0.00331325954677192	2:203814308	rs231836	chr2.5		2	203814308	2:203755891	5.21903e-09	2:203814308	4.10452685043788e-10	3473	5888	0.974938173835227	0.9900722305551	202707239	204706192	ENSG00000178562	ENSG00000178562	protein_coding	203706639	1	107669	49252	107669	1	0	1	202707239	204706361	1999122	225298
RA_Ishigaki_36333501_1	RA (Ishigaki, EAS)	IMD	Th1_mem_Sch	Th1_mem_Sch	CD4	Sorted cell	ENSG00000155542	SETD9	4223	1.29995849230407e-17	2.74206001205476e-06	4.74079672599781e-12	0.999997246396543	1.15387024825839e-08	5:56937714	rs2591968	chr5.1		5	56937714	5:56937714	4.45283e-15	5:56148856	2.61609713417871e-12	5149	8278	0.937533200567599	0.999998948083141	55909291	57908553	ENSG00000155542	ENSG00000155542	protein_coding	56909596	1	28118	28118	-760740	1	1	9	55909291	57908553	1999262	225310
RA_Ishigaki_36333501_1	RA (Ishigaki, EAS)	IMD	Th1_mem_Sch	Th1_mem_Sch	CD4	Sorted cell	ENSG00000051620	HEBP2	4352	6.95409641408756e-14	0.000123394656097017	5.6349037367011e-10	0.99986677442265	9.83035769379537e-06	6:138395100	rs17053774	chr6.10		6	138395100	6:138395100	1.16068e-16	6:137921501	1.27141728142725e-09	5165	8886	0.99503449365001	0.999460882829487	137404382	139400705	ENSG00000051620	ENSG00000051620	protein_coding	138404223	1	-9123	-9123	-482722	1	1	5	137404382	139402675	1998293	225311
RA_Ishigaki_36333501_1	RA (Ishigaki, EAS)	IMD	Th1_mem_Sch	Th1_mem_Sch	CD4	Sorted cell	ENSG00000198818	SFT2D1	6125	5.52349718299483e-43	3.21024048988986e-26	1.72058672874827e-17	1	8.47817741663909e-19	6:167126317	rs3093018	chr6.14		6	167126317	6:166318850	7.91426e-18	6:167126317	1.42667604277199e-32	7117	11223	0.999999639492086	0.999999953256428	165343247	167341222	ENSG00000198818	ENSG00000198818	protein_coding	166342545	-1	-783772	23695	-783772	16	1	16	165342739	167341233	1998494	225312
RA_Ishigaki_36333501_1	RA (Ishigaki, EAS)	IMD	Th1_mem_Sch	Th1_mem_Sch	CD4	Sorted cell	ENSG00000106290	TAF6	2265	9.23355112224511e-08	2.14305548591317e-06	0.0410650286018572	0.953084611545095	0.00584812446205232	7:100161582	rs34130487	chr7.1		7	100161582	7:100039619	1.96147e-09	7:100161582	1.88989681703488e-11	3345	5144	0.958385716471531	0.999841147657078	99120062	101119297	ENSG00000106290	ENSG00000106290	protein_coding	100119358	-1	-42224	79739	-42224	8	8	8	99120002	101119297	1999295	225315
RA_Ishigaki_36333501_1	RA (Ishigaki, EAS)	IMD	Th1_mem_Sch	Th1_mem_Sch	CD4	Sorted cell	ENSG00000197037	ZSCAN25	2303	7.35639330698299e-09	2.24067058999115e-06	0.00327166121656662	0.996508964097757	0.000217126658691254	7:100161582	rs34130487	chr7.1		7	100161582	7:99640518	1.15482e-10	7:100161582	1.88989681703488e-11	3385	4999	0.991846196178535	0.999841166444972	98617412	100616864	ENSG00000197037	ENSG00000197037	protein_coding	99616946	1	544636	23572	544636	30	0	30	98617412	100616864	1999452	225313
RA_Ishigaki_36333501_1	RA (Ishigaki, EAS)	IMD	Th1_mem_Sch	Th1_mem_Sch	CD4	Sorted cell	ENSG00000244623	OR2AE1	2039	3.94506825863204e-08	2.20735869376975e-06	0.0175451833469802	0.981692850741593	0.000759719102049268	7:100161582	rs34130487	chr7.1		7	100161582	7:99927489	4.17053e-08	7:100161582	1.88989681703488e-11	2990	4839	0.966398830764435	0.999841145614377	98878806	100876668	ENSG00000244623	ENSG00000244623	protein_coding	99877033	-1	-284549	-50456	-284549	24	2	24	98877151	100876668	1999517	225314
RA_Ishigaki_36333501_1	RA (Ishigaki, EAS)	IMD	Th1_mem_Sch	Th1_mem_Sch	CD4	Sorted cell	ENSG00000242588	RP11-274B21.1	3387	1.29178408471763e-10	4.32149223155786e-06	2.98910228535301e-05	0.99996450065148	1.28670425464916e-06	7:128936032	rs3757387	chr7.3		7	128936032	7:128641202	4.61403e-11	7:128936032	6.17787090946873e-12	4212	7119	0.966412490645051	0.999996262713156	127579363	129574577	ENSG00000242588	ENSG00000242588	lncRNA	128531707	1	404325	109495	404325	21	3	21	127579363	129574577	1995214	225317
RA_Ishigaki_36333501_1	RA (Ishigaki, EAS)	IMD	Th1_mem_Sch	Th1_mem_Sch	CD4	Sorted cell	ENSG00000273270	LINC03072	3344	8.84924332024831e-12	4.32161691237384e-06	2.04765597539286e-06	0.999993374484117	2.56234147828888e-07	7:128936032	rs3757387	chr7.3		7	128936032	7:128621629	4.82347e-11	7:128936032	6.17787090946873e-12	4161	7086	0.94466422110609	0.99999625487343	127531237	129531066	ENSG00000273270	ENSG00000273270	lncRNA	128531612	-1	-404420	-90017	-404420	22	4	22	127531237	129531066	1999829	225316
RA_Ishigaki_36333501_1	RA (Ishigaki, EAS)	IMD	Th1_mem_Sch	Th1_mem_Sch	CD4	Sorted cell	ENSG00000136573	BLK	4141	6.21616396597475e-13	2.52275347488208e-10	0.000117090474335342	0.0456111813490234	0.954271727923745	8:11482456	rs2736332	chr8.1		8	11482456	8:11482456	8.74616e-10	8:11495032	1.09875085716127e-14	6009	7138	0.942352400626593	0.999996303825793	10487451	12288369	ENSG00000136573	ENSG00000136573	protein_coding	11494387	1	-11931	-11931	645	0	0	0	10487451	12373349	1885898	225319
RA_Ishigaki_36333501_1	RA (Ishigaki, EAS)	IMD	Th1_mem_Sch	Th1_mem_Sch	CD4	Sorted cell	ENSG00000079459	FDFT1	3648	7.57449250777607e-16	5.30885457067714e-09	1.42676564741276e-07	0.999999844301049	7.71353207633648e-09	8:11495032	rs2618476	chr8.1		8	11495032	8:11820396	2.16128e-14	8:11495032	1.09875085716127e-14	5328	6221	0.964933502643451	0.99999630403896	10795981	12795142	ENSG00000079459	ENSG00000079459	protein_coding	11802741	1	-307709	17655	-307709	3	0	3	10795981	12795142	1999161	225321
RA_Ishigaki_36333501_1	RA (Ishigaki, EAS)	IMD	Th1_mem_Sch	Th1_mem_Sch	CD4	Sorted cell	ENSG00000255310	AF131215.2	5285	1.0693103056538e-10	1.73290664413237e-09	0.0201420122815621	0.325108630098801	0.6547493557798	8:11495032	rs2618476	chr8.1		8	11495032	8:11111090	1.8685e-08	8:11495032	1.09875085716127e-14	7370	9596	0.923375914092679	0.999996303159584	10109960	12057210	ENSG00000255310	ENSG00000255310	lncRNA	11109726	-1	-385306	-1364	-385306	12	0	12	10109960	12097516	1987556	225318
RA_Ishigaki_36333501_1	RA (Ishigaki, EAS)	IMD	Th1_mem_Sch	Th1_mem_Sch	CD4	Sorted cell	ENSG00000154328	NEIL2	3642	7.28838210779143e-27	5.30885536884499e-09	1.3728725991817e-18	0.999999994664662	2.64820903951263e-11	8:11770112	rs804270	chr8.1		8	11770112	8:11770112	1.20442e-17	8:11495032	1.09875085716127e-14	5330	6216	0.999999350580697	0.999996304034997	10769669	12769227	ENSG00000154328	ENSG00000154328	protein_coding	11769710	1	402	402	-274678	0	0	1	10769669	12769227	1999558	225320
RA_Ishigaki_36333501_1	RA (Ishigaki, EAS)	IMD	Th1_mem_Sch	Th1_mem_Sch	CD4	Sorted cell	ENSG00000107643	MAPK8	2333	1.13134749858953e-05	9.70906723564082e-05	0.103931922314449	0.891921257823421	0.00403841571478875	10:48817351	rs7097397	chr10.3		10	48817351	10:48330565	2.61438e-07	10:48817351	1.48625364972356e-10	3139	4677	0.948942097494807	0.999949579650854	47990958	49306208	ENSG00000107643	ENSG00000107643	protein_coding	48306677	1	510674	23888	510674	5	0	5	47924448	49306208	1381760	225280
RA_Ishigaki_36333501_1	RA (Ishigaki, EAS)	IMD	Th1_mem_Sch	Th1_mem_Sch	CD4	Sorted cell	ENSG00000204161	TMEM273	3603	2.65232338276713e-12	0.000108842161177385	2.43658376030295e-08	0.999889543034304	1.59043603012766e-06	10:49217046	rs11101029	chr10.3		10	49217046	10:49217046	3.57976e-13	10:48817351	1.48625364972356e-10	5024	7016	0.999933610703996	0.999937567766402	48189189	50182524	ENSG00000204161	ENSG00000204161	protein_coding	49188391	-1	-28655	-28655	371040	0	0	8	48189189	50187075	1997886	225281
RA_Ishigaki_36333501_1	RA (Ishigaki, EAS)	IMD	Th1_mem_Sch	Th1_mem_Sch	CD4	Sorted cell	ENSG00000186635	ARAP1	3186	2.14634876705407e-11	1.66345597493413e-06	8.01365525769754e-07	0.0602276205918464	0.939769914565188	11:72693848	rs79145843	chr11.1		11	72693848	11:72693848	7.31913e-16	11:72700742	1.69459024050297e-10	3811	6644	0.999999201662409	0.999987915705642	71794069	73792804	ENSG00000186635	ENSG00000186635	protein_coding	72752408	-1	58560	58560	51666	2	2	1	71794069	73792804	1998735	225286
RA_Ishigaki_36333501_1	RA (Ishigaki, EAS)	IMD	Th1_mem_Sch	Th1_mem_Sch	CD4	Sorted cell	ENSG00000135709	KIAA0513	6884	3.29708893280899e-08	0.000574650314031451	5.73388683644464e-05	0.999360313573409	7.66427330758474e-06	16:85982420	rs9933582	chr16.1		16	85982420	16:85040808	2.09419e-10	16:85982420	1.54331451124252e-09	8217	12203	0.999981787193092	0.999641495487581	84028193	86026973	ENSG00000135709	ENSG00000135709	protein_coding	85027795	1	954625	13013	954625	24	0	24	84028193	86026973	1998780	225287
RA_Ishigaki_36333501_1	RA (Ishigaki, EAS)	IMD	Th1_mem_Sch	Th1_mem_Sch	CD4	Sorted cell	ENSG00000141401	IMPA2	4860	1.58493040589799e-11	1.82627542503938e-05	8.67831693639143e-07	0.99998062279827	2.46599938009311e-07	18:11983681	rs644710	chr18.1		18	11983681	18:11972309	7.40466e-12	18:12847137	1.43844729766458e-10	6093	8359	0.968604205055961	0.999978642804546	10981828	12979436	ENSG00000141401	ENSG00000141401	protein_coding	11981507	1	2174	-9198	865630	0	0	16	10981828	12980889	1999061	225289
RA_Ishigaki_36333501_1	RA (Ishigaki, EAS)	IMD	Th1_mem_Sch	Th1_mem_Sch	CD4	Sorted cell	ENSG00000141401	IMPA2	4860	1.58493040589799e-11	1.82627542503938e-05	8.67831693639143e-07	0.99998062279827	2.46599938009311e-07	18:11983681	rs644710	chr18.2		18	11983681	18:11972309	7.40466e-12	18:12847137	1.43844729766458e-10	6093	8359	0.968604205055961	0.999978642804546	10981828	12979436	ENSG00000141401	ENSG00000141401	protein_coding	11981507	1	2174	-9198	865630	0	0	16	10981828	12980889	1999061	225289
RA_Ishigaki_36333501_1	RA (Ishigaki, EAS)	IMD	Th1_mem_Sch	Th1_mem_Sch	CD4	Sorted cell	ENSG00000260302	LINC01882	4609	3.30667723822626e-06	1.47854637746673e-05	0.181058110337434	0.809563812172606	0.00935998534894737	18:12797695	rs2847297	chr18.1		18	12797695	18:12750378	6.44893e-08	18:12847137	1.43844729766458e-10	5656	8537	0.975169818947593	0.999977883027512	11776305	13776114	ENSG00000260302	ENSG00000260302	lncRNA	12776140	-1	-21555	25762	-70997	0	0	0	11776305	13776114	1999809	225290
RA_Ishigaki_36333501_1	RA (Ishigaki, EAS)	IMD	Th1_mem_Sch	Th1_mem_Sch	CD4	Sorted cell	ENSG00000260302	LINC01882	4609	3.30667723822626e-06	1.47854637746673e-05	0.181058110337434	0.809563812172606	0.00935998534894737	18:12797695	rs2847297	chr18.2		18	12797695	18:12750378	6.44893e-08	18:12847137	1.43844729766458e-10	5656	8537	0.975169818947593	0.999977883027512	11776305	13776114	ENSG00000260302	ENSG00000260302	lncRNA	12776140	-1	-21555	25762	-70997	0	0	0	11776305	13776114	1999809	225290
RA_Ishigaki_36333501_1	RA (Ishigaki, EAS)	IMD	Th1_mem_Sch	Th1_mem_Sch	CD4	Sorted cell	ENSG00000154889	MPPE1	4919	1.22044033883926e-09	1.82622191844522e-05	6.68227546508407e-05	0.999911051510934	3.86229478912022e-06	18:12847137	rs657555	chr18.1		18	12847137	18:11905954	2.98602e-11	18:12847137	1.43844729766458e-10	6127	8412	0.99999199430951	0.99997872674556	10908650	12908046	ENSG00000154889	ENSG00000154889	protein_coding	11908317	-1	-938820	2363	-938820	19	0	19	10908650	12908212	1999562	225288
RA_Ishigaki_36333501_1	RA (Ishigaki, EAS)	IMD	Th1_mem_Sch	Th1_mem_Sch	CD4	Sorted cell	ENSG00000154889	MPPE1	4919	1.22044033883926e-09	1.82622191844522e-05	6.68227546508407e-05	0.999911051510934	3.86229478912022e-06	18:12847137	rs657555	chr18.2		18	12847137	18:11905954	2.98602e-11	18:12847137	1.43844729766458e-10	6127	8412	0.99999199430951	0.99997872674556	10908650	12908046	ENSG00000154889	ENSG00000154889	protein_coding	11908317	-1	-938820	2363	-938820	19	0	19	10908650	12908212	1999562	225288
RA_Ishigaki_36333501_1	RA (Ishigaki, EAS)	IMD	Th1_mem_Sch	Th1_mem_Sch	CD4	Sorted cell	ENSG00000101639	CEP192	4666	4.52676894988029e-15	1.82627287417089e-05	2.47864696513987e-10	0.999981612950967	1.24072421355548e-07	18:12991394	rs11663049	chr18.1		18	12991394	18:12991394	1.5e-14	18:12847137	1.43844729766458e-10	5606	8653	0.999989993442021	0.999977945295226	11991702	13991027	ENSG00000101639	ENSG00000101639	protein_coding	12991362	1	32	32	-144225	0	0	5	11991702	13991027	1999325	225291
RA_Ishigaki_36333501_1	RA (Ishigaki, EAS)	IMD	Th1_mem_Sch	Th1_mem_Sch	CD4	Sorted cell	ENSG00000101639	CEP192	4666	4.52676894988029e-15	1.82627287417089e-05	2.47864696513987e-10	0.999981612950967	1.24072421355548e-07	18:12991394	rs11663049	chr18.2		18	12991394	18:12991394	1.5e-14	18:12847137	1.43844729766458e-10	5606	8653	0.999989993442021	0.999977945295226	11991702	13991027	ENSG00000101639	ENSG00000101639	protein_coding	12991362	1	32	32	-144225	0	0	5	11991702	13991027	1999325	225291
RA_Ishigaki_36333501_1	RA (Ishigaki, EAS)	IMD	Th1_mem_Sch	Th1_mem_Sch	CD4	Sorted cell	ENSG00000160209	PDXK	3484	2.90930823217632e-27	1.25569729690389e-07	2.31688630077737e-20	0.999999873832558	5.97712101616263e-10	21:43733870	rs13050307	chr21.2		21	43733870	21:43733198	6.68372e-19	21:44289258	3.51007435992207e-13	4538	8356	1	0.999995369200473	42719198	44718930	ENSG00000160209	ENSG00000160209	protein_coding	43719129	1	14741	14069	570129	0	0	20	42719198	44718930	1999732	225299
RA_Ishigaki_36333501_1	RA (Ishigaki, EAS)	IMD	Th1_mem_Sch	Th1_mem_Sch	CD4	Sorted cell	ENSG00000160213	CSTB	3489	3.22588812637413e-10	1.25232471426525e-07	0.00256900108615678	0.99731381557671	0.000117057782074167	21:44289258	rs2075875	chr21.2		21	44289258	21:43781951	1.71043e-10	21:44289258	3.51007435992207e-13	4540	8319	0.981295360810978	0.999995369551892	42776532	44775328	ENSG00000160213	ENSG00000160213	protein_coding	43776308	-1	-512950	-5643	-512950	18	0	18	42776532	44776188	1999656	225300
RA_Ishigaki_36333501_1	RA (Ishigaki, EAS)	IMD	Th1_mem_Sch	Th1_mem_Sch	CD4	Sorted cell	ENSG00000160221	GATD3	3709	4.44638533206826e-13	1.25569264563002e-07	3.54096867263589e-06	0.999996173778962	1.5968265685995e-07	21:44289258	rs2075875	chr21.2		21	44289258	21:44092213	5.76275e-13	21:44289258	3.51007435992207e-13	4583	8347	0.999977963211642	0.999995368130905	43159738	45133083	ENSG00000160221	ENSG00000160221	protein_coding	44133683	1	155575	-41470	155575	10	1	10	43159738	45133083	1973345	225301
RA_Ishigaki_36333501_1	RA (Ishigaki, EAS)	IMD	Th1_mem_Sch	Th1_mem_Sch	CD4	Sorted cell	ENSG00000160226	CFAP410	4017	3.62343810297286e-10	1.25190655782654e-07	0.00288559804246061	0.996980779721348	0.000133496683190593	21:44289258	rs2075875	chr21.2		21	44289258	21:44339863	6.30055e-10	21:44289258	3.51007435992207e-13	4825	8686	0.998042390860051	0.999995367698404	43339556	45339157	ENSG00000160226	ENSG00000160226	protein_coding	44339390	-1	50132	-473	50132	3	1	3	43339556	45339242	1999686	225302
RA_Ishigaki_36333501_1	RA (Ishigaki, EAS)	IMD	Th1_mem_Sch	Th1_mem_Sch	CD4	Sorted cell	ENSG00000182586	LINC00334	4905	7.84377313356832e-09	1.17407085079269e-07	0.0624654699071807	0.934989921089917	0.00254448375204333	21:44289258	rs2075875	chr21.2		21	44289258	21:45227190	3.26474e-08	21:44289258	3.51007435992207e-13	6148	8445	0.981436224670055	0.999999954357104	44253766	46233790	ENSG00000182586	ENSG00000182586	lncRNA	45234308	1	-945050	-7118	-945050	32	0	32	44253766	46233790	1980024	225304
RA_Ishigaki_36333501_1	RA (Ishigaki, EAS)	IMD	Th1_mem_Sch	Th1_mem_Sch	CD4	Sorted cell	ENSG00000183255	PTTG1IP	4301	5.2064799457946e-09	1.19751276088239e-07	0.0414628533898154	0.953653678748279	0.00488334290414989	21:44289258	rs2075875	chr21.2		21	44289258	21:44861399	2.48409e-08	21:44289258	3.51007435992207e-13	5261	8546	0.977489660765238	0.999995367531479	43874281	45873554	ENSG00000183255	ENSG00000183255	protein_coding	44873690	-1	584432	12291	584432	20	0	20	43874281	45873785	1999504	225303
RA_Ishigaki_36333501_1	RA (Ishigaki, EAS)	IMD	Th1_mem_Sch	Th1_mem_Sch	CD4	Sorted cell	ENSG00000100324	TAB1	2959	1.12162838339441e-08	1.03498992569789e-08	0.408612318481586	0.376620153998853	0.214767505953378	22:39352907	rs1807560	chr22.3		22	39352907	22:39398066	8.46192e-08	22:39353976	1.53603446007062e-13	3728	5471	0.947489195929287	0.999999244280762	38399932	40396565	ENSG00000100324	ENSG00000100324	protein_coding	39399780	1	-46873	-1714	-45804	0	0	0	38399932	40396565	1996633	225308
RA_Ishigaki_36333501_1	RA (Ishigaki, EAS)	IMD	Th1_mem_Sch	Th1_mem_Sch	CD4	Sorted cell	ENSG00000100221	JOSD1	3250	2.13827278217462e-09	2.52253536813245e-08	0.0778978683007442	0.918960321297639	0.00314178303798958	22:39353976	rs5757628	chr22.3		22	39353976	22:38729069	1.92462e-07	22:39353976	1.53603446007062e-13	4110	6323	0.918627860170526	0.999999241921434	37704033	39699557	ENSG00000100221	ENSG00000100221	protein_coding	38700943	-1	-653033	-28126	-653033	33	2	33	37704033	39699557	1995524	225305
RA_Ishigaki_36333501_1	RA (Ishigaki, EAS)	IMD	Th1_mem_Sch	Th1_mem_Sch	CD4	Sorted cell	ENSG00000100311	PDGFB	3065	8.09031871490041e-12	2.7441274921919e-08	0.000294732545687966	0.999693201823952	1.20381809932987e-05	22:39353976	rs5757628	chr22.3		22	39353976	22:39234282	1.24207e-10	22:39353976	1.53603446007062e-13	3850	5728	0.978134173552657	0.999999243669473	38246337	40244512	ENSG00000100311	ENSG00000100311	protein_coding	39244982	-1	-108994	10700	-108994	5	1	5	38246337	40244512	1998175	225307
RA_Ishigaki_36333501_1	RA (Ishigaki, EAS)	IMD	Th1_mem_Sch	Th1_mem_Sch	CD4	Sorted cell	ENSG00000239713	APOBEC3G	3264	3.87047958038535e-15	2.74496909020382e-08	1.41002640612912e-07	0.999999824506447	7.04121639392733e-09	22:39353976	rs5757628	chr22.3		22	39353976	22:39089207	7.6482e-14	22:39353976	1.53603446007062e-13	4070	6093	0.999999224307703	0.999999242709817	38077391	40076395	ENSG00000239713	ENSG00000239713	protein_coding	39077275	1	276701	11932	276701	12	0	12	38077391	40076395	1999004	225306
RA_Ishigaki_36333501_1	RA (Ishigaki, EAS)	IMD	Th2_UT	Th2_UT	CD4	Sorted cell	ENSG00000080947	CROCCP3	4039	2.1938177308439e-21	9.09991898788572e-21	0.191671744693069	0.795024560467686	0.013303694839246	1:17348042	rs2240335	chr1.2		1	17348042	1:16470226	3.11165e-07	1:17348042	1.0787159684891e-26	4640	6085	0.95367957812343	0.999999999917274	15499313	17498438	ENSG00000080947.14	CROCCP3	transcribed_unprocessed_pseudogene	16491307	-1	-856735	21081	-856735	24	0	24	15499313	17498438	1999125	242503
RA_Ishigaki_36333501_1	RA (Ishigaki, EAS)	IMD	Th2_UT	Th2_UT	CD4	Sorted cell	ENSG00000186715	MST1L	4003	3.57376150448974e-21	7.77516000404259e-21	0.312236104691789	0.679291304674725	0.00847259063348427	1:17348042	rs2240335	chr1.2		1	17348042	1:16861896	6.15412e-08	1:17348042	1.0787159684891e-26	4585	6182	0.966086315691235	0.999999999917274	15770398	17770010	ENSG00000186715.10	MST1L	transcribed_unprocessed_pseudogene	16764480	-1	-583562	-97416	-583562	12	0	12	15770398	17770010	1999612	242505
RA_Ishigaki_36333501_1	RA (Ishigaki, EAS)	IMD	Th2_UT	Th2_UT	CD4	Sorted cell	ENSG00000219481	NBPF1	3910	4.2967054342798e-24	1.14411206283088e-20	0.00037539902036611	0.999599653051321	2.49479283134546e-05	1:17348042	rs2240335	chr1.2		1	17348042	1:16861896	2.01635e-14	1:17348042	1.0787159684891e-26	4492	6030	0.999579054070341	0.999999999917274	15614781	17611502	ENSG00000219481.10	NBPF1	protein_coding	16613487	-1	-734555	-248409	-734555	20	8	20	15614781	17612019	1997238	242506
RA_Ishigaki_36333501_1	RA (Ishigaki, EAS)	IMD	Th2_UT	Th2_UT	CD4	Sorted cell	ENSG00000238142	RP11-108M9.4	4129	3.40970214899895e-32	1.14457023091752e-20	2.97902396627516e-12	0.999999999996902	1.1288725942589e-13	1:17348042	rs2240335	chr1.2		1	17348042	1:16490636	2.24924e-29	1:17348042	1.0787159684891e-26	4675	6391	0.999996887186622	0.999999999917274	15889983	17888893	ENSG00000238142.1	BX284668.5	lncRNA	16896642	-1	-451400	406006	-451400	8	16	8	15889983	17888893	1998910	242507
RA_Ishigaki_36333501_1	RA (Ishigaki, EAS)	IMD	Th2_UT	Th2_UT	CD4	Sorted cell	ENSG00000116127	ALMS1	2921	1.35483457042701e-07	0.00107761148837413	0.00012557325152361	0.998787445536721	9.23423992461303e-06	2:73386213	rs11126399	chr2.1		2	73386213	2:73386213	7.74478e-13	2:73990729	8.8103094995342e-09	3380	4855	0.973671714101621	0.999810022447331	72386018	74385252	ENSG00000116127.17	ALMS1	protein_coding	73385836	1	377	377	604893	0	0	15	72386018	74385252	1999234	242513
RA_Ishigaki_36333501_1	RA (Ishigaki, EAS)	IMD	Th2_UT	Th2_UT	CD4	Sorted cell	ENSG00000114978	MOB1A	3555	0.000679017499845266	0.000361210093366877	0.629359928567811	0.334724505157213	0.0348753386817638	2:73990729	rs6546883	chr2.1		2	73990729	2:74156784	2.08175e-07	2:73990729	8.8103094995342e-09	3798	5947	0.968813983399781	0.999763061216341	73178921	75178324	ENSG00000114978.17	MOB1A	protein_coding	74178879	-1	188150	22095	188150	4	0	4	73178921	75178324	1999403	242509
RA_Ishigaki_36333501_1	RA (Ishigaki, EAS)	IMD	Th2_UT	Th2_UT	CD4	Sorted cell	ENSG00000115274	INO80B	3933	8.37827346861658e-05	0.000988680731627272	0.0776559246846264	0.916371321615897	0.00490029023316411	2:73990729	rs6546883	chr2.1		2	73990729	2:74455385	1.43379e-08	2:73990729	8.8103094995342e-09	4165	6817	0.979273178006404	0.999719266127659	73455430	75454951	ENSG00000115274.14	INO80B	protein_coding	74455087	1	-464358	298	-464358	17	1	17	73455430	75454951	1999521	242510
RA_Ishigaki_36333501_1	RA (Ishigaki, EAS)	IMD	Th2_UT	Th2_UT	CD4	Sorted cell	ENSG00000115307	AUP1	3963	0.000230241026747741	0.000837239824737389	0.213404074583407	0.775995498176261	0.00953294638884799	2:73990729	rs6546883	chr2.1		2	73990729	2:74529049	2.81355e-11	2:73990729	8.8103094995342e-09	4194	6880	0.977372445811489	0.999712898123572	73532450	75529832	ENSG00000115307.16	AUP1	protein_coding	74529706	-1	538977	657	538977	31	0	31	73532450	75529832	1997382	242511
RA_Ishigaki_36333501_1	RA (Ishigaki, EAS)	IMD	Th2_UT	Th2_UT	CD4	Sorted cell	ENSG00000135617	PRADC1	2918	0.000102157303028701	0.000971896972736999	0.094685876065877	0.900808973593219	0.00343109606513758	2:73990729	rs6546883	chr2.1		2	73990729	2:73194079	4.16644e-07	2:73990729	8.8103094995342e-09	3376	4818	0.922166546608188	0.999812768632002	72233475	74231103	ENSG00000135617.3	PRADC1	protein_coding	73233239	-1	-757490	39160	-757490	19	1	19	72233475	74231103	1997628	242514
RA_Ishigaki_36333501_1	RA (Ishigaki, EAS)	IMD	Th2_UT	Th2_UT	CD4	Sorted cell	ENSG00000135631	RAB11FIP5	2888	0.000120014672432352	0.000936859019053804	0.111237301011934	0.868302259807942	0.0194035654886379	2:73990729	rs6546883	chr2.1		2	73990729	2:73118763	4.79336e-08	2:73990729	8.8103094995342e-09	3341	4747	0.974377458672109	0.999819337694374	72156739	74154997	ENSG00000135631.16	RAB11FIP5	protein_coding	73112948	-1	-877781	-5815	-877781	21	0	21	72156739	74156503	1999764	242515
RA_Ishigaki_36333501_1	RA (Ishigaki, EAS)	IMD	Th2_UT	Th2_UT	CD4	Sorted cell	ENSG00000159399	HK2	4293	0.000441189859931074	0.000620621036292929	0.408934081877364	0.57521731379599	0.0147867934304224	2:73990729	rs6546883	chr2.1		2	73990729	2:74886530	5.88609e-07	2:73990729	8.8103094995342e-09	4529	7278	0.985829544230983	0.999700792481202	73834105	75833361	ENSG00000159399.9	HK2	protein_coding	74834127	1	-843398	52403	-843398	40	0	40	73834105	75833361	1999256	242519
RA_Ishigaki_36333501_1	RA (Ishigaki, EAS)	IMD	Th2_UT	Th2_UT	CD4	Sorted cell	ENSG00000239779	WBP1	3933	0.000227627864230388	0.000838549566054413	0.210982024836464	0.777207106818651	0.0107446909146011	2:73990729	rs6546883	chr2.1		2	73990729	2:74455385	3.47537e-09	2:73990729	8.8103094995342e-09	4166	6826	0.965575450494268	0.99971852563854	73458423	75456224	ENSG00000239779.6	WBP1	protein_coding	74458438	1	-467709	-3053	-467709	19	0	19	73458423	75456224	1997801	242528
RA_Ishigaki_36333501_1	RA (Ishigaki, EAS)	IMD	Th2_UT	Th2_UT	CD4	Sorted cell	ENSG00000179528	LBX2	3957	1.04132239472403e-12	0.00107771883402722	9.65173610325696e-10	0.998908459513292	1.38206864657804e-05	2:74499633	rs11688069	chr2.1		2	74499633	2:74498051	2.65969e-20	2:73990729	8.8103094995342e-09	4189	6862	0.988953446680655	0.999714461464837	73503615	75502199	ENSG00000179528.15	LBX2	protein_coding	74499603	-1	-30	1552	508874	0	1	26	73503615	75502199	1998584	242524
RA_Ishigaki_36333501_1	RA (Ishigaki, EAS)	IMD	Th2_UT	Th2_UT	CD4	Sorted cell	ENSG00000257702	LBX2-AS1	3959	4.71857925711744e-16	0.00107772095750727	4.37352391786103e-13	0.998910480518874	1.17985231786489e-05	2:74513834	rs3755448	chr2.1		2	74513834	2:74513834	6.48525e-25	2:73990729	8.8103094995342e-09	4191	6866	0.969958358267023	0.99971433581664	73503047	75502199	ENSG00000257702.3	LBX2-AS1	lncRNA	74498071	1	15763	15763	-507342	3	3	25	73503047	75502199	1999152	242529
RA_Ishigaki_36333501_1	RA (Ishigaki, EAS)	IMD	Th2_UT	Th2_UT	CD4	Sorted cell	ENSG00000115350	POLE4	4302	9.40183764686695e-11	0.00107772489985958	8.71429372092059e-08	0.998912286543742	9.90131944307947e-06	2:74958729	rs12366	chr2.1		2	74958729	2:74958729	1.59353e-21	2:73990729	8.8103094995342e-09	4533	7332	0.998129849856441	0.999703600357912	73958749	75958166	ENSG00000115350.11	POLE4	protein_coding	74958643	1	86	86	-967914	0	0	43	73958749	75958166	1999417	242512
RA_Ishigaki_36333501_1	RA (Ishigaki, EAS)	IMD	Th2_UT	Th2_UT	CD4	Sorted cell	ENSG00000204792	LINC01291	4262	7.52053079906083e-102	0.00107771032243523	6.97065368470014e-99	0.998911575484482	1.07141930754109e-05	2:74958729	rs12366	chr2.1		2	74958729	2:74958729	2.20457e-124	2:73990729	8.8103094995342e-09	4490	7278	0.999999999999998	0.999702670352613	73918269	75918054	ENSG00000204792.2	LINC01291	lncRNA	74908953	1	49776	49776	-918224	2	2	41	73918269	75918054	1999785	242526
RA_Ishigaki_36333501_1	RA (Ishigaki, EAS)	IMD	Th2_UT	Th2_UT	CD4	Sorted cell	ENSG00000170500	LONRF2	5141	5.87359548091945e-20	1.29394282072544e-05	4.53889999477209e-15	0.999911586471402	7.54741003866878e-05	2:100289599	rs12612755	chr2.2		2	100289599	2:100289599	1.94866e-28	2:100177940	4.2242225691045e-10	5393	8470	0.999999998650483	0.936691972442173	99322962	101321402	ENSG00000170500.12	LONRF2	protein_coding	100322501	-1	32902	32902	144561	0	0	0	99322962	101321402	1998440	242521
RA_Ishigaki_36333501_1	RA (Ishigaki, EAS)	IMD	Th2_UT	Th2_UT	CD4	Sorted cell	ENSG00000170485	NPAS2	5511	6.8934669525147e-12	1.2940389705953e-05	5.32702154510664e-07	0.999986439748217	8.71530307925976e-08	2:100823693	rs115957893	chr2.2		2	100823693	2:100823693	1.14477e-15	2:100177940	4.2242225691045e-10	5800	9103	0.999890556469228	0.936691767593565	99820381	101819657	ENSG00000170485.16	NPAS2	protein_coding	100820139	1	3554	3554	-642199	0	0	4	99820381	101819657	1999276	242520
RA_Ishigaki_36333501_1	RA (Ishigaki, EAS)	IMD	Th2_UT	Th2_UT	CD4	Sorted cell	ENSG00000151690	MFSD6	4399	2.31521914608088e-17	2.52198327151526e-07	9.18015034280059e-11	0.999999746619185	1.09068834975436e-09	2:190461601	rs7603607	chr2.3		2	190461601	2:190461601	8.27338e-23	2:191079016	2.97652454336996e-13	4646	7088	0.999995878907208	0.999999938563273	189408738	191408207	ENSG00000151690.14	MFSD6	protein_coding	190408355	1	53246	53246	670661	0	0	11	189408738	191408207	1999469	242518
RA_Ishigaki_36333501_1	RA (Ishigaki, EAS)	IMD	Th2_UT	Th2_UT	CD4	Sorted cell	ENSG00000173559	NABP1	4210	1.25385777173268e-07	1.22067944663458e-07	0.497171201639548	0.483977855222658	0.0188506956840721	2:191079016	rs11889341	chr2.3		2	191079016	2:191709634	1.30498e-08	2:191079016	2.97652454336996e-13	4499	6751	0.980400474145222	0.999999936056014	190678163	192677796	ENSG00000173559.12	NABP1	protein_coding	191678136	1	-599120	31498	-599120	4	1	4	190678163	192677796	1999633	242522
RA_Ishigaki_36333501_1	RA (Ishigaki, EAS)	IMD	Th2_UT	Th2_UT	CD4	Sorted cell	ENSG00000189362	NEMP2	4366	3.11079620830799e-09	2.49005369941764e-07	0.0123347186763569	0.9873385945333	0.000326434674176158	2:191079016	rs11889341	chr2.3		2	191079016	2:190492123	5.02763e-08	2:191079016	2.97652454336996e-13	4617	6999	0.952457573388047	0.999999939838489	189534823	191534662	ENSG00000189362.11	NEMP2	protein_coding	190534722	-1	-544294	42599	-544294	10	0	10	189534823	191534662	1999839	242525
RA_Ishigaki_36333501_1	RA (Ishigaki, EAS)	IMD	Th2_UT	Th2_UT	CD4	Sorted cell	ENSG00000178562	CD28	3284	4.92177250272378e-05	2.24061132689826e-05	0.651768192751987	0.296610980594145	0.051549202815572	2:203814308	rs231836	chr2.4		2	203814308	2:203764373	6.24568e-07	2:203814308	4.10452685043788e-10	3522	5890	0.970337028174108	0.943143217000297	202706530	204706211	ENSG00000178562.17	CD28	protein_coding	203706639	1	107669	57734	107669	1	0	1	202706530	204706361	1999831	242523
RA_Ishigaki_36333501_1	RA (Ishigaki, EAS)	IMD	Th2_UT	Th2_UT	CD4	Sorted cell	ENSG00000178562	CD28	3284	4.92177250272378e-05	2.24061132689826e-05	0.651768192751987	0.296610980594145	0.051549202815572	2:203814308	rs231836	chr2.5		2	203814308	2:203764373	6.24568e-07	2:203814308	4.10452685043788e-10	3522	5890	0.970337028174108	0.943143217000297	202706530	204706211	ENSG00000178562.17	CD28	protein_coding	203706639	1	107669	57734	107669	1	0	1	202706530	204706361	1999831	242523
RA_Ishigaki_36333501_1	RA (Ishigaki, EAS)	IMD	Th2_UT	Th2_UT	CD4	Sorted cell	ENSG00000224791	KRT18P39	3370	4.8235424984261e-05	2.23731839956883e-05	0.638759229035389	0.29614759240171	0.0650225699539213	2:203814308	rs231836	chr2.4		2	203814308	2:203730497	7.71416e-07	2:203814308	4.10452685043788e-10	3605	5999	0.973305756838022	0.943142977515543	202766636	204765189	ENSG00000224791.1	KRT18P39	processed_pseudogene	203765593	-1	-48715	35096	-48715	0	0	0	202766636	204765189	1998553	242527
RA_Ishigaki_36333501_1	RA (Ishigaki, EAS)	IMD	Th2_UT	Th2_UT	CD4	Sorted cell	ENSG00000224791	KRT18P39	3370	4.8235424984261e-05	2.23731839956883e-05	0.638759229035389	0.29614759240171	0.0650225699539213	2:203814308	rs231836	chr2.5		2	203814308	2:203730497	7.71416e-07	2:203814308	4.10452685043788e-10	3605	5999	0.973305756838022	0.943142977515543	202766636	204765189	ENSG00000224791.1	KRT18P39	processed_pseudogene	203765593	-1	-48715	35096	-48715	0	0	0	202766636	204765189	1998553	242527
RA_Ishigaki_36333501_1	RA (Ishigaki, EAS)	IMD	Th2_UT	Th2_UT	CD4	Sorted cell	ENSG00000138801	PAPSS1	3856	3.96974851815349e-29	5.40522930321772e-08	7.34427362776609e-22	0.99999994564118	3.06530981981588e-10	4:107717634	rs2522433	chr4.1		4	107717634	4:107717634	5.0942e-38	4:108140462	4.42583369736278e-14	4047	6487	0.936863065157682	0.999999983722602	106722817	108718335	ENSG00000138801.8	PAPSS1	protein_coding	107720234	-1	2600	2600	-420228	0	0	4	106722817	108718335	1995518	242534
RA_Ishigaki_36333501_1	RA (Ishigaki, EAS)	IMD	Th2_UT	Th2_UT	CD4	Sorted cell	ENSG00000067113	PLPP1	5359	1.73165094703739e-07	2.56170242573234e-06	0.0631512234753308	0.934216748692694	0.00262929296445493	5:56148856	rs7731626	chr5.1		5	56148856	5:55457758	5.20843e-08	5:56148856	2.61609713417871e-12	5659	8358	0.961504981301347	0.999999197359563	54535526	56535038	ENSG00000067113.16	PLPP1	protein_coding	55534964	-1	-613892	77206	-613892	11	0	11	54535526	56535038	1999512	242535
RA_Ishigaki_36333501_1	RA (Ishigaki, EAS)	IMD	Th2_UT	Th2_UT	CD4	Sorted cell	ENSG00000134352	IL6ST	5076	1.68243461157451e-06	8.93076516920294e-07	0.613564234430562	0.325572844567219	0.0608603454910907	5:56148856	rs7731626	chr5.1		5	56148856	5:55955492	3.48417e-13	5:56148856	2.61609713417871e-12	5369	7951	0.970272291026496	0.999999188428349	54995658	56994781	ENSG00000134352.19	IL6ST	protein_coding	55994963	-1	-153893	39471	-153893	4	1	4	54995658	56994781	1999123	242536
RA_Ishigaki_36333501_1	RA (Ishigaki, EAS)	IMD	Th2_UT	Th2_UT	CD4	Sorted cell	ENSG00000164512	ANKRD55	5234	1.21770767348221e-09	6.50049017063055e-09	0.000444083801195977	0.0003722857836336	0.999183622696972	5:56148856	rs7731626	chr5.1		5	56148856	5:56148856	4.06316e-17	5:56148856	2.61609713417871e-12	5569	8045	0.990389736091299	0.999999210999802	55233630	57232167	ENSG00000164512.17	ANKRD55	protein_coding	56233330	-1	84474	84474	84474	0	0	0	55233630	57232167	1998537	242539
RA_Ishigaki_36333501_1	RA (Ishigaki, EAS)	IMD	Th2_UT	Th2_UT	CD4	Sorted cell	ENSG00000248727	LINC01948	5180	5.17950497782443e-21	2.74205966734885e-06	1.88890517612714e-15	0.999997243158786	1.47815437555262e-08	5:56481569	rs11747034	chr5.1		5	56481569	5:56481569	4.12181e-27	5:56148856	2.61609713417871e-12	5521	8118	0.999999698659785	0.999999184181432	55481995	57480588	ENSG00000248727.5	LINC01948	lncRNA	56481835	-1	266	266	332979	0	0	2	55481995	57480588	1998593	242541
RA_Ishigaki_36333501_1	RA (Ishigaki, EAS)	IMD	Th2_UT	Th2_UT	CD4	Sorted cell	ENSG00000155542	SETD9	5089	5.5450088400948e-67	2.74205942866906e-06	2.02220028446803e-61	0.999997207584163	5.03563963031985e-08	5:56951701	rs77112307	chr5.1		5	56951701	5:56917583	4.89063e-80	5:56148856	2.61609713417871e-12	5388	8278	0.999999999999991	0.999999122102624	55909291	57908553	ENSG00000155542.11	SETD9	protein_coding	56909596	1	42105	7987	-760740	2	0	9	55909291	57908553	1999262	242538
RA_Ishigaki_36333501_1	RA (Ishigaki, EAS)	IMD	Th2_UT	Th2_UT	CD4	Sorted cell	ENSG00000050393	MCUR1	4942	0.000253743231403447	0.000143831405985078	0.623902919526214	0.353607946308469	0.0220915595279284	6:14091451	rs72836542	chr6.1		6	14091451	6:13771211	1.69759e-07	6:14111156	4.76425937194525e-09	5241	7957	0.970779753568209	0.999877327529006	12815166	14814136	ENSG00000050393.11	MCUR1	protein_coding	13814557	-1	-276894	43346	-296599	1	1	1	12815166	14814136	1998970	242543
RA_Ishigaki_36333501_1	RA (Ishigaki, EAS)	IMD	Th2_UT	Th2_UT	CD4	Sorted cell	ENSG00000137288	UQCC2	3849	5.0555104966005e-11	6.28100300593175e-09	0.00797873237772009	0.991282034491002	0.000739226799720421	6:33680884	rs9469556	chr6.3		6	33680884	6:33709779	9.82849e-12	6:33899092	2.39984152541313e-15	4125	6852	0.99671308835403	0.999720838251738	33480836	34709999	ENSG00000137288.9	UQCC2	protein_coding	33711700	-1	30816	1921	-187392	1	0	3	33480836	34711663	1230827	242553
RA_Ishigaki_36333501_1	RA (Ishigaki, EAS)	IMD	Th2_UT	Th2_UT	CD4	Sorted cell	ENSG00000096433	ITPR3	3693	1.93336161600259e-11	6.31583420369592e-09	0.00305127937772977	0.996780322322307	0.000168391964795774	6:33899092	rs150212123	chr6.3		6	33899092	6:33685103	2.75678e-14	6:33899092	2.39984152541313e-15	3949	6544	0.973826432956858	0.999721189225	33480836	34620190	ENSG00000096433.10	ITPR3	protein_coding	33621322	1	277770	63781	277770	5	0	5	33480836	34620190	1139354	242547
RA_Ishigaki_36333501_1	RA (Ishigaki, EAS)	IMD	Th2_UT	Th2_UT	CD4	Sorted cell	ENSG00000124562	SNRPC	5330	1.81152358868628e-10	9.61001768391338e-09	0.0184847184550523	0.980600755137562	0.000914516616214072	6:33899092	rs150212123	chr6.3		6	33899092	6:34752540	5.32481e-14	6:33899092	2.39984152541313e-15	5694	9478	0.929601249827543	0.999989484040827	33757410	35757361	ENSG00000124562.9	SNRPC	protein_coding	34757505	1	-858413	-4965	-858413	17	0	17	33757410	35757361	1999951	242549
RA_Ishigaki_36333501_1	RA (Ishigaki, EAS)	IMD	Th2_UT	Th2_UT	CD4	Sorted cell	ENSG00000124562	SNRPC	5330	1.81152358868628e-10	9.61001768391338e-09	0.0184847184550523	0.980600755137562	0.000914516616214072	6:33899092	rs150212123	chr6.4		6	33899092	6:34752540	5.32481e-14	6:33899092	2.39984152541313e-15	5694	9478	0.929601249827543	0.999989484040827	33757410	35757361	ENSG00000124562.9	SNRPC	protein_coding	34757505	1	-858413	-4965	-858413	17	0	17	33757410	35757361	1999951	242549
RA_Ishigaki_36333501_1	RA (Ishigaki, EAS)	IMD	Th2_UT	Th2_UT	CD4	Sorted cell	ENSG00000204231	RXRB	2828	4.10077089221933e-09	2.0384459013307e-09	0.647193176149377	0.32164994767742	0.0311568700339848	6:33899092	rs150212123	chr6.3		6	33899092	6:33820860	4.94388e-07	6:33899092	2.39984152541313e-15	3000	4545	0.969751027440359	0.999721975198999	33480836	34200687	ENSG00000204231.10	RXRB	protein_coding	33200665	-1	-698427	-620195	-698427	32	32	32	33480836	34200687	719851	242555
RA_Ishigaki_36333501_1	RA (Ishigaki, EAS)	IMD	Th2_UT	Th2_UT	CD4	Sorted cell	ENSG00000231925	TAPBP	3026	4.14760781239618e-09	1.98157050508143e-09	0.654585531163577	0.312670779000411	0.0327436837068326	6:33899092	rs150212123	chr6.3		6	33899092	6:33480836	2.34225e-07	6:33899092	2.39984152541313e-15	3227	5095	0.951754180043734	0.999721408947736	33480836	34313495	ENSG00000231925.11	TAPBP	protein_coding	33314078	-1	-585014	-166758	-585014	18	9	18	33480836	34313903	833067	242557
RA_Ishigaki_36333501_1	RA (Ishigaki, EAS)	IMD	Th2_UT	Th2_UT	CD4	Sorted cell	ENSG00000124614	RPS10	5525	8.92741139724172e-64	6.33623228905419e-09	1.4089463464512e-55	0.999999992906538	7.57224535696758e-10	6:34426068	rs9469779	chr6.3		6	34426068	6:34426068	4.98371e-94	6:33899092	2.39984152541313e-15	5902	9693	0.905618265292885	0.999719979317718	33480836	35425986	ENSG00000124614.13	RPS10	protein_coding	34426069	-1	1	1	526977	0	0	8	33480836	35425986	1945150	242550
RA_Ishigaki_36333501_1	RA (Ishigaki, EAS)	IMD	Th2_UT	Th2_UT	CD4	Sorted cell	ENSG00000124614	RPS10	5525	8.92741139724172e-64	6.33623228905419e-09	1.4089463464512e-55	0.999999992906538	7.57224535696758e-10	6:34426068	rs9469779	chr6.4		6	34426068	6:34426068	4.98371e-94	6:33899092	2.39984152541313e-15	5902	9693	0.905618265292885	0.999719979317718	33480836	35425986	ENSG00000124614.13	RPS10	protein_coding	34426069	-1	1	1	526977	0	0	8	33480836	35425986	1945150	242550
RA_Ishigaki_36333501_1	RA (Ishigaki, EAS)	IMD	Th2_UT	Th2_UT	CD4	Sorted cell	ENSG00000065060	BLTP3A	5358	2.90826546358572e-21	9.80011623677857e-09	2.96758257640432e-13	0.999999984692721	5.50686904651384e-09	6:34797145	rs6912327	chr6.3		6	34797145	6:34859916	1.77221e-22	6:33899092	2.39984152541313e-15	5724	9497	0.939291055947672	0.999989674673865	33792129	35791789	ENSG00000065060.16	UHRF1BP1	protein_coding	34792083	1	5062	67833	-892991	0	0	18	33792129	35791789	1999660	242546
RA_Ishigaki_36333501_1	RA (Ishigaki, EAS)	IMD	Th2_UT	Th2_UT	CD4	Sorted cell	ENSG00000065060	BLTP3A	5358	2.90826546358572e-21	9.80011623677857e-09	2.96758257640432e-13	0.999999984692721	5.50686904651384e-09	6:34797145	rs6912327	chr6.4		6	34797145	6:34859916	1.77221e-22	6:33899092	2.39984152541313e-15	5724	9497	0.939291055947672	0.999989674673865	33792129	35791789	ENSG00000065060.16	UHRF1BP1	protein_coding	34792083	1	5062	67833	-892991	0	0	18	33792129	35791789	1999660	242546
RA_Ishigaki_36333501_1	RA (Ishigaki, EAS)	IMD	Th2_UT	Th2_UT	CD4	Sorted cell	ENSG00000137216	TMEM63B	4247	4.17363872960776e-27	4.42777490938889e-15	9.42604087835087e-13	0.999999999999005	4.67068533605694e-14	6:44266184	rs2233424	chr6.7		6	44266184	6:44149255	1.89171e-23	6:44266184	1.30162950923778e-20	4513	7373	0.933089364340881	0.999999999999996	43127657	45126702	ENSG00000137216.18	TMEM63B	protein_coding	44127554	1	138630	21701	138630	6	0	6	43127657	45126702	1999045	242552
RA_Ishigaki_36333501_1	RA (Ishigaki, EAS)	IMD	Th2_UT	Th2_UT	CD4	Sorted cell	ENSG00000112378	PERP	5550	3.0895119611126e-05	9.02889566527785e-05	0.250458477994268	0.73191342812141	0.0175069098080585	6:137921501	rs6570194	chr6.10		6	137921501	6:138445261	1.9461e-07	6:137921501	1.27141728142725e-09	5826	9040	0.985648934151449	0.999921062496789	137108884	139107333	ENSG00000112378.11	PERP	protein_coding	138107419	-1	185918	-337842	185918	2	3	2	137108884	139107333	1998449	242548
RA_Ishigaki_36333501_1	RA (Ishigaki, EAS)	IMD	Th2_UT	Th2_UT	CD4	Sorted cell	ENSG00000051620	HEBP2	5415	4.61854610619219e-47	0.000123337763759032	3.74413471220552e-43	0.99986702112008	9.64111615611561e-06	6:138401737	rs73776942	chr6.10		6	138401737	6:138386333	5.08613e-81	6:137921501	1.27141728142725e-09	5712	8886	0.922598512954957	0.999922164517958	137403797	139400705	ENSG00000051620.10	HEBP2	protein_coding	138404223	1	-2486	-17890	-482722	1	1	5	137403797	139400705	1996908	242544
RA_Ishigaki_36333501_1	RA (Ishigaki, EAS)	IMD	Th2_UT	Th2_UT	CD4	Sorted cell	ENSG00000026297	RNASET2	6457	5.84111375154983e-89	2.90678320334453e-26	2.00947689222399e-63	0.999999987353476	1.26465348893652e-08	6:166969587	rs9355610	chr6.14		6	166969587	6:166966082	2.15797e-91	6:167126317	1.42667604277199e-32	7465	10162	0.999909838500005	0.999998083953718	165958004	167957101	ENSG00000026297.15	RNASET2	protein_coding	166956550	-1	-13037	-9532	-169767	0	0	7	165958004	167957101	1999097	242542
RA_Ishigaki_36333501_1	RA (Ishigaki, EAS)	IMD	Th2_UT	Th2_UT	CD4	Sorted cell	ENSG00000060762	MPC1	7033	1.82192399257486e-26	1.2848546211643e-26	0.563069166308539	0.397016264637382	0.0399145690540803	6:167126317	rs3093018	chr6.14		6	167126317	6:166382988	3.25039e-14	6:167126317	1.42667604277199e-32	7454	11312	0.957688358308553	0.999998083953718	165383429	167382831	ENSG00000060762.18	MPC1	protein_coding	166382940	-1	-743377	-48	-743377	14	0	14	165383429	167382831	1999402	242545
RA_Ishigaki_36333501_1	RA (Ishigaki, EAS)	IMD	Th2_UT	Th2_UT	CD4	Sorted cell	ENSG00000130396	AFDN	6637	3.75537395807491e-36	2.87103120727338e-26	1.30802268817397e-10	0.99999999986531	3.89521715751681e-12	6:167126317	rs3093018	chr6.14		6	167126317	6:167827812	8.20753e-23	6:167126317	1.42667604277199e-32	7751	10037	0.993645294735562	0.999998083953718	166827011	168795664	ENSG00000130396.20	AFDN	protein_coding	167826911	1	-700594	901	-700594	5	0	5	166827011	168795664	1968653	242551
RA_Ishigaki_36333501_1	RA (Ishigaki, EAS)	IMD	Th2_UT	Th2_UT	CD4	Sorted cell	ENSG00000198818	SFT2D1	7003	5.26371007104121e-31	3.21104987136108e-26	1.63922102383938e-05	0.999982974128519	6.33661242572396e-07	6:167126317	rs3093018	chr6.14		6	167126317	6:166316978	2.76764e-27	6:167126317	1.42667604277199e-32	7411	11226	0.915926590834746	0.999998083953718	165343247	167342168	ENSG00000198818.9	SFT2D1	protein_coding	166342545	-1	-783772	25567	-783772	16	1	16	165343247	167342168	1998921	242554
RA_Ishigaki_36333501_1	RA (Ishigaki, EAS)	IMD	Th2_UT	Th2_UT	CD4	Sorted cell	ENSG00000213066	CEP43	6495	3.41556048233951e-28	2.8747331378413e-26	0.0117088344742931	0.985477674889804	0.0028134906359042	6:167126317	rs3093018	chr6.14		6	167126317	6:166958358	8.52644e-08	6:167126317	1.42667604277199e-32	7504	10198	0.964219502435123	0.999998083953718	166002279	167999096	ENSG00000213066.11	FGFR1OP	protein_coding	166999397	1	126920	-41039	126920	3	3	3	166002279	167999096	1996817	242556
RA_Ishigaki_36333501_1	RA (Ishigaki, EAS)	IMD	Th2_UT	Th2_UT	CD4	Sorted cell	ENSG00000130429	ARPC1B	3080	2.37981417564448e-45	2.54975389257427e-06	9.33347948365344e-40	0.999997221521562	2.28724538012634e-07	7:99381143	rs75866256	chr7.1		7	99381143	7:99381143	1.23714e-87	7:100161582	1.88989681703488e-11	3499	5324	0.940685189725562	0.962584101752029	98374745	100374211	ENSG00000130429.12	ARPC1B	protein_coding	99374730	1	6413	6413	786852	0	0	45	98374745	100374211	1999466	242565
RA_Ishigaki_36333501_1	RA (Ishigaki, EAS)	IMD	Th2_UT	Th2_UT	CD4	Sorted cell	ENSG00000106245	BUD31	3041	6.23659397578719e-15	2.41192808138727e-06	2.5857228557504e-09	0.999997368431332	2.17054856606198e-07	7:99404002	rs2269985	chr7.1		7	99404002	7:99387256	1.30204e-25	7:100161582	1.88989681703488e-11	3454	5256	0.946424550736797	0.964534881426706	98408749	100408097	ENSG00000106245.10	BUD31	protein_coding	99408969	1	-4967	-21713	752613	1	1	43	98408749	100408097	1999348	242561
RA_Ishigaki_36333501_1	RA (Ishigaki, EAS)	IMD	Th2_UT	Th2_UT	CD4	Sorted cell	ENSG00000106246	PTCD1	2989	4.43827168425799e-35	2.35453238426679e-06	1.88498609709174e-29	0.999997549583558	9.58840508075641e-08	7:99509667	rs149044022	chr7.1		7	99509667	7:99509667	8.87446e-45	7:100161582	1.88989681703488e-11	3391	5189	0.930034262401821	0.965349589944634	98466343	100466048	ENSG00000106246.17	PTCD1	protein_coding	99438798	-1	-70869	-70869	-722784	7	7	42	98466343	100466048	1999705	242562
RA_Ishigaki_36333501_1	RA (Ishigaki, EAS)	IMD	Th2_UT	Th2_UT	CD4	Sorted cell	ENSG00000146833	TRIM4	2766	9.92808683082344e-30	2.3279413198172e-06	4.26473961634653e-24	0.999997657155378	1.4903304792811e-08	7:99907431	rs2572002	chr7.1		7	99907431	7:99907431	2.07888e-37	7:100161582	1.88989681703488e-11	3088	4901	0.966985945365781	0.965727475871486	98921607	100919567	ENSG00000146833.15	TRIM4	protein_coding	99919530	-1	12099	12099	-242052	0	0	23	98921607	100919567	1997960	242567
RA_Ishigaki_36333501_1	RA (Ishigaki, EAS)	IMD	Th2_UT	Th2_UT	CD4	Sorted cell	ENSG00000221838	AP4M1	2905	4.112128201855e-13	2.32792811141872e-06	1.76641840333833e-07	0.999991928758918	5.56667071891696e-06	7:100055299	rs7780686	chr7.1		7	100055299	7:100055299	1.06576e-14	7:100161582	1.88989681703488e-11	3314	5082	0.965522326439287	0.965727473826328	99101800	101100933	ENSG00000221838.9	AP4M1	protein_coding	100101643	1	-46344	-46344	59939	6	6	9	99101800	101100933	1999133	242577
RA_Ishigaki_36333501_1	RA (Ishigaki, EAS)	IMD	Th2_UT	Th2_UT	CD4	Sorted cell	ENSG00000106290	TAF6	2952	2.89285112295254e-19	2.3279410592313e-06	1.24266200396212e-13	0.999997503446356	1.68612457835619e-07	7:100137558	rs7341389	chr7.1		7	100137558	7:100137558	4.03354e-31	7:100161582	1.88989681703488e-11	3370	5147	0.957987105816488	0.965727472911795	99120062	101119358	ENSG00000106290.14	TAF6	protein_coding	100119358	-1	-18200	-18200	-42224	4	4	8	99120062	101119358	1999296	242563
RA_Ishigaki_36333501_1	RA (Ishigaki, EAS)	IMD	Th2_UT	Th2_UT	CD4	Sorted cell	ENSG00000085514	PILRA	3234	1.05847291234984e-06	1.22726806858076e-06	0.454679488882332	0.527151099297838	0.0181671260788486	7:100161582	rs34130487	chr7.1		7	100161582	7:100319793	4.38348e-11	7:100161582	1.88989681703488e-11	3688	5498	0.936302191879316	0.965727323622666	99367992	101367182	ENSG00000085514.15	PILRA	protein_coding	100373487	1	-211905	-53694	-211905	10	4	10	99367992	101367359	1999367	242559
RA_Ishigaki_36333501_1	RA (Ishigaki, EAS)	IMD	Th2_UT	Th2_UT	CD4	Sorted cell	ENSG00000087077	TRIP6	4081	4.47879609439725e-08	2.2813760050366e-06	0.0192391836395761	0.979989759009646	0.000768731186812579	7:100161582	rs34130487	chr7.1		7	100161582	7:100910276	1.22929e-09	7:100161582	1.88989681703488e-11	4687	6577	0.996099657745322	0.965727246326089	99868935	101867008	ENSG00000087077.13	TRIP6	protein_coding	100867387	1	-705805	42889	-705805	41	3	41	99868935	101867008	1998073	242560
RA_Ishigaki_36333501_1	RA (Ishigaki, EAS)	IMD	Th2_UT	Th2_UT	CD4	Sorted cell	ENSG00000121716	PILRB	3156	1.34713746154863e-06	7.15361382591565e-07	0.578679240263874	0.307063650661044	0.114255046576238	7:100161582	rs34130487	chr7.1		7	100161582	7:100299852	1.64187e-10	7:100161582	1.88989681703488e-11	3606	5405	0.949680528242493	0.965727353890792	99352727	101352142	ENSG00000121716.20	PILRB	protein_coding	100358117	1	-196535	-58265	-196535	9	4	9	99352727	101352142	1999415	242564
RA_Ishigaki_36333501_1	RA (Ishigaki, EAS)	IMD	Th2_UT	Th2_UT	CD4	Sorted cell	ENSG00000166925	TSC22D4	3515	1.44185835261344e-06	7.88370514902987e-07	0.619366832855127	0.338569495933488	0.0420614409825173	7:100161582	rs34130487	chr7.1		7	100161582	7:100037746	3.09718e-07	7:100161582	1.88989681703488e-11	3996	5793	0.945221259426091	0.96572730192719	99479570	101478910	ENSG00000166925.8	TSC22D4	protein_coding	100479214	-1	317632	441468	317632	18	35	18	99479570	101478910	1999340	242571
RA_Ishigaki_36333501_1	RA (Ishigaki, EAS)	IMD	Th2_UT	Th2_UT	CD4	Sorted cell	ENSG00000168090	COPS6	2892	1.62125290947886e-06	5.44839898423541e-07	0.6964303722199	0.233903770422197	0.0696636912650965	7:100161582	rs34130487	chr7.1		7	100161582	7:100010934	8.52145e-13	7:100161582	1.88989681703488e-11	3300	5068	0.957418976911435	0.965727473764478	99088954	101088644	ENSG00000168090.9	COPS6	protein_coding	100088969	1	72613	-78035	72613	14	3	14	99088954	101088644	1999690	242572
RA_Ishigaki_36333501_1	RA (Ishigaki, EAS)	IMD	Th2_UT	Th2_UT	CD4	Sorted cell	ENSG00000176125	UFSP1	4103	5.12455026575796e-12	2.32794466800153e-06	2.2013094845532e-06	0.999995396800156	7.39405670395422e-08	7:100161582	rs34130487	chr7.1		7	100161582	7:100889035	2.91196e-15	7:100161582	1.88989681703488e-11	4711	6600	0.937616280293217	0.965727243627502	99890920	101889593	ENSG00000176125.4	UFSP1	protein_coding	100889715	-1	728133	680	728133	43	0	43	99890920	101889593	1998673	242573
RA_Ishigaki_36333501_1	RA (Ishigaki, EAS)	IMD	Th2_UT	Th2_UT	CD4	Sorted cell	ENSG00000188186	LAMTOR4	2987	1.55865186280971e-06	6.59234424202024e-07	0.669539274959513	0.283088020321673	0.0473704868325279	7:100161582	rs34130487	chr7.1		7	100161582	7:100140430	1.03061e-09	7:100161582	1.88989681703488e-11	3405	5188	0.959673079373538	0.965727472281309	99149009	101148696	ENSG00000188186.10	LAMTOR4	protein_coding	100148918	1	12664	-8488	12664	1	2	1	99149009	101148696	1999687	242574
RA_Ishigaki_36333501_1	RA (Ishigaki, EAS)	IMD	Th2_UT	Th2_UT	CD4	Sorted cell	ENSG00000197037	ZSCAN25	2860	5.32821956788032e-09	2.32236787645698e-06	0.00228880641117931	0.997603287917986	0.000105577974739697	7:100161582	rs34130487	chr7.1		7	100161582	7:99628246	1.64636e-10	7:100161582	1.88989681703488e-11	3249	5000	0.996568733639695	0.965727489642017	98617412	100616919	ENSG00000197037.10	ZSCAN25	protein_coding	99616946	1	544636	11300	544636	30	0	30	98617412	100616919	1999507	242575
RA_Ishigaki_36333501_1	RA (Ishigaki, EAS)	IMD	Th2_UT	Th2_UT	CD4	Sorted cell	ENSG00000197093	GAL3ST4	3010	4.17463659774344e-07	3.55063160212964e-07	0.179326969870806	0.151183041492007	0.669489216110367	7:100161582	rs34130487	chr7.1		7	100161582	7:100188142	2.3968e-07	7:100161582	1.88989681703488e-11	3428	5221	0.931130080171494	0.965727453424969	99169065	101167897	ENSG00000197093.10	GAL3ST4	protein_coding	100168617	-1	7035	-19525	7035	0	2	0	99169065	101167897	1998832	242576
RA_Ishigaki_36333501_1	RA (Ishigaki, EAS)	IMD	Th2_UT	Th2_UT	CD4	Sorted cell	ENSG00000242294	STAG3L5P	3099	1.17931567001432e-06	1.06600313128478e-06	0.506589353107764	0.457843447519537	0.0355649540538978	7:100161582	rs34130487	chr7.1		7	100161582	7:100299852	3.43033e-18	7:100161582	1.88989681703488e-11	3534	5338	0.939181145992752	0.965727354752811	99336295	101336074	ENSG00000242294.6	STAG3L5P	transcribed_unprocessed_pseudogene	100338197	1	-176615	-38345	-176615	8	3	8	99336295	101336074	1999779	242580
RA_Ishigaki_36333501_1	RA (Ishigaki, EAS)	IMD	Th2_UT	Th2_UT	CD4	Sorted cell	ENSG00000166508	MCM7	2905	9.67829466955756e-07	5.57301659855026e-07	0.415743794404055	0.238705111254498	0.34554956921032	7:100212490	rs2257213	chr7.1		7	100212490	7:100010934	1.24944e-09	7:100161582	1.88989681703488e-11	3314	5082	0.946385049538792	0.965727473940336	99104348	101101634	ENSG00000166508.17	MCM7	protein_coding	100101397	-1	-111093	90463	-60185	13	7	10	99103897	101101634	1997737	242570
RA_Ishigaki_36333501_1	RA (Ishigaki, EAS)	IMD	Th2_UT	Th2_UT	CD4	Sorted cell	ENSG00000239521	CASTOR3P	2999	3.1975816990888e-14	2.90245657526495e-07	1.37356176718704e-08	0.122924552491381	0.877075143527311	7:100242838	rs866500	chr7.1		7	100242838	7:100242838	2.18088e-14	7:100161582	1.88989681703488e-11	3416	5212	0.900986472753199	0.965727412139222	99273374	101272156	ENSG00000239521.7	GATS	transcribed_unprocessed_pseudogene	100271983	-1	29145	29145	110401	0	0	4	99273374	101272156	1998782	242579
RA_Ishigaki_36333501_1	RA (Ishigaki, EAS)	IMD	Th2_UT	Th2_UT	CD4	Sorted cell	ENSG00000146826	TRAPPC14	3005	1.64400417037081e-06	5.02839201574061e-07	0.706203474758023	0.21584525174137	0.0779491266572362	7:100386466	rs2906657	chr7.1		7	100386466	7:99709061	8.09367e-07	7:100161582	1.88989681703488e-11	3422	5223	0.959281801790008	0.965727469244509	99158974	101158656	ENSG00000146826.16	C7orf43	protein_coding	100158723	-1	-227743	449662	-2859	11	28	0	99158974	101158656	1999682	242566
RA_Ishigaki_36333501_1	RA (Ishigaki, EAS)	IMD	Th2_UT	Th2_UT	CD4	Sorted cell	ENSG00000165055	METTL2B	4209	2.49607532374303e-13	4.32161566073435e-06	5.77576656418653e-08	0.999995592990545	2.76358801360289e-08	7:128501969	rs12539729	chr7.3		7	128501969	7:128501969	6.75618e-17	7:128936032	6.17787090946873e-12	4463	7089	0.937808980438283	0.999998760963176	127477120	129475920	ENSG00000165055.15	METTL2B	protein_coding	128476748	1	25221	25221	459284	0	0	23	127477120	129476550	1999430	242569
RA_Ishigaki_36333501_1	RA (Ishigaki, EAS)	IMD	Th2_UT	Th2_UT	CD4	Sorted cell	ENSG00000273270	LINC03072	4152	6.24586290574087e-17	4.32161603722968e-06	1.44525467503318e-11	0.999995657205248	2.11642652706767e-08	7:128531040	rs113790722	chr7.3		7	128531040	7:128531040	1.60484e-18	7:128936032	6.17787090946873e-12	4411	7085	0.952257479785344	0.999998739993251	127531237	129530960	ENSG00000273270.1	AC090114.2	lncRNA	128531612	-1	572	572	-404420	0	0	22	127531237	129530960	1999723	242583
RA_Ishigaki_36333501_1	RA (Ishigaki, EAS)	IMD	Th2_UT	Th2_UT	CD4	Sorted cell	ENSG00000243679	RP11-274B21.3	4226	6.44052579776119e-17	4.32161621549882e-06	1.49029842597525e-11	0.999995659612791	1.87560897404031e-08	7:128533903	rs6976331	chr7.3		7	128533903	7:128533903	4.42407e-21	7:128936032	6.17787090946873e-12	4498	7151	0.906927194166203	0.99999875576588	127654053	129653153	ENSG00000243679.1	AC018638.5	transcribed_processed_pseudogene	128653969	1	-120066	-120066	282063	4	4	15	127654053	129653153	1999100	242581
RA_Ishigaki_36333501_1	RA (Ishigaki, EAS)	IMD	Th2_UT	Th2_UT	CD4	Sorted cell	ENSG00000281490	CICP14	4232	2.95933927833896e-16	4.32161614382191e-06	6.8477307553384e-11	0.999995640756788	3.75585910516816e-08	7:128548141	rs56249749	chr7.3		7	128548141	7:128548141	2.59215e-21	7:128936032	6.17787090946873e-12	4504	7168	0.999984401300266	0.999998753140162	127659812	129658351	ENSG00000281490.1	CICP14	processed_pseudogene	128658791	-1	110650	110650	-277241	6	6	13	127659812	129658351	1998539	242585
RA_Ishigaki_36333501_1	RA (Ishigaki, EAS)	IMD	Th2_UT	Th2_UT	CD4	Sorted cell	ENSG00000064419	TNPO3	4405	1.21630891416169e-11	4.32056013195562e-06	2.81446472761243e-06	0.999750808781724	0.000242056181254821	7:128936032	rs3757387	chr7.3		7	128936032	7:129035799	3.29788e-16	7:128936032	6.17787090946873e-12	4741	7605	0.928965735716965	0.999998604659473	128055361	130054347	ENSG00000064419.13	TNPO3	protein_coding	129055111	-1	119079	19312	119079	3	0	3	128055361	130054347	1998986	242558
RA_Ishigaki_36333501_1	RA (Ishigaki, EAS)	IMD	Th2_UT	Th2_UT	CD4	Sorted cell	ENSG00000230715	RP11-274B21.4	4229	2.70936832933273e-09	4.31880783994458e-06	0.000626931323006594	0.999345773369109	2.29737906766029e-05	7:128936032	rs3757387	chr7.3		7	128936032	7:128533903	2.29642e-09	7:128936032	6.17787090946873e-12	4501	7152	0.942700172819184	0.999998756499304	127653065	129652450	ENSG00000230715.3	AC018638.2	transcribed_processed_pseudogene	128652841	1	283191	-118938	283191	16	3	16	127653065	129652450	1999385	242578
RA_Ishigaki_36333501_1	RA (Ishigaki, EAS)	IMD	Th2_UT	Th2_UT	CD4	Sorted cell	ENSG00000271553	AC018638.7	4242	2.9956633178314e-07	4.0029034317101e-06	0.0693178235378671	0.926238580755086	0.0044392932372842	7:128936032	rs3757387	chr7.3		7	128936032	7:128645325	5.32373e-12	7:128936032	6.17787090946873e-12	4518	7180	0.957867526797478	0.99999875281096	127667358	129666974	ENSG00000271553.1	AC018638.7	lncRNA	128667043	1	268989	-21718	268989	12	5	12	127667358	129666974	1999616	242582
RA_Ishigaki_36333501_1	RA (Ishigaki, EAS)	IMD	Th2_UT	Th2_UT	CD4	Sorted cell	ENSG00000280828	AC090114.3	4160	1.06379863821666e-11	4.32160479823287e-06	2.46156532427498e-06	0.99999305610735	1.60711890775919e-07	7:128936032	rs3757387	chr7.3		7	128936032	7:128696796	6.81826e-14	7:128936032	6.17787090946873e-12	4420	7092	0.949455196143377	0.99999874014066	127533719	129533447	ENSG00000280828.1	AC090114.3	transcribed_unprocessed_pseudogene	128533652	1	402380	163144	402380	20	11	20	127533719	129533447	1999728	242584
RA_Ishigaki_36333501_1	RA (Ishigaki, EAS)	IMD	Th2_UT	Th2_UT	CD4	Sorted cell	ENSG00000158457	TSPAN33	4329	1.29443566671697e-20	4.32161599069468e-06	2.99524524220815e-15	0.999995601606168	7.67778394015031e-08	7:129145999	rs73723924	chr7.3		7	129145999	7:129145999	5.85974e-29	7:128936032	6.17787090946873e-12	4675	7489	1	0.999998613600404	128145022	130144306	ENSG00000158457.5	TSPAN33	protein_coding	129144707	1	1292	1292	-208675	0	0	6	128145022	130144306	1999284	242568
RA_Ishigaki_36333501_1	RA (Ishigaki, EAS)	IMD	Th2_UT	Th2_UT	CD4	Sorted cell	ENSG00000154328	NEIL2	4116	5.20068787447926e-11	5.25434824764431e-09	0.00979628696213265	0.989735507609225	0.00046820012228862	8:11495032	rs2618476	chr8.1		8	11495032	8:11789714	8.83091e-10	8:11495032	1.09875085716127e-14	5050	6216	0.966666713032205	0.999999999039149	10769669	12769227	ENSG00000154328.15	NEIL2	protein_coding	11769710	1	-274678	20004	-274678	1	0	1	10769669	12769227	1999558	242586
RA_Ishigaki_36333501_1	RA (Ishigaki, EAS)	IMD	Th2_UT	Th2_UT	CD4	Sorted cell	ENSG00000164733	CTSB	4209	1.74318423502325e-32	5.30883575215055e-09	3.28355275443986e-24	0.999999994642479	4.86783849748017e-11	8:11851206	rs28577034	chr8.1		8	11851206	8:11850021	4.81166e-38	8:11495032	1.09875085716127e-14	5141	6295	0.946162901309818	0.999999999056097	10870908	12869279	ENSG00000164733.20	CTSB	protein_coding	11868087	-1	16881	18066	373055	0	0	4	10870908	12869279	1998371	242587
RA_Ishigaki_36333501_1	RA (Ishigaki, EAS)	IMD	Th2_UT	Th2_UT	CD4	Sorted cell	ENSG00000134470	IL15RA	7275	8.89689579848199e-11	1.95313921750353e-05	4.55506637565662e-06	0.999975606490133	3.06962345871361e-07	10:5975875	rs8177637	chr10.2		10	5975875	10:5975875	9.52021e-18	10:6469424	1.46631186600928e-10	7732	11720	0.999999668224807	0.999745971936247	4978222	6977855	ENSG00000134470.20	IL15RA	protein_coding	5977543	-1	1668	1668	-491881	0	0	11	4978222	6977855	1999633	242590
RA_Ishigaki_36333501_1	RA (Ishigaki, EAS)	IMD	Th2_UT	Th2_UT	CD4	Sorted cell	ENSG00000170525	PFKFB3	7128	3.77654801423493e-18	1.88266182612157e-05	2.00592399975705e-13	0.999981074130521	9.9251020072201e-08	10:6163959	rs592866	chr10.2		10	6163959	10:6163959	1.11515e-27	10:6469424	1.46631186600928e-10	7578	11297	0.999999040670172	0.999746185389249	5146242	7144756	ENSG00000170525.19	PFKFB3	protein_coding	6202932	1	-38973	-38973	266492	0	0	4	5146242	7144756	1998514	242592
RA_Ishigaki_36333501_1	RA (Ishigaki, EAS)	IMD	Th2_UT	Th2_UT	CD4	Sorted cell	ENSG00000065675	PRKCQ	6491	9.17102503158173e-07	1.57686905280279e-05	0.0548484872447851	0.943062558688689	0.00207226827349528	10:6469424	rs591441	chr10.2		10	6469424	10:6583416	7.48239e-12	10:6469424	1.46631186600928e-10	6943	10033	0.997442011417155	0.999746946113962	5580302	7579615	ENSG00000065675.14	PRKCQ	protein_coding	6580276	-1	110852	-3140	110852	1	1	1	5580302	7579615	1999313	242588
RA_Ishigaki_36333501_1	RA (Ishigaki, EAS)	IMD	Th2_UT	Th2_UT	CD4	Sorted cell	ENSG00000134453	RBM17	7148	8.89480234344859e-07	1.82420371275723e-05	0.0464110674843779	0.951825217683394	0.0017445833148654	10:6469424	rs591441	chr10.2		10	6469424	10:6091402	5.34034e-10	10:6469424	1.46631186600928e-10	7599	11500	0.997533915855403	0.99974596325143	5089618	7088276	ENSG00000134453.15	RBM17	protein_coding	6089034	1	380390	2368	380390	7	0	7	5089618	7088276	1998658	242589
RA_Ishigaki_36333501_1	RA (Ishigaki, EAS)	IMD	Th2_UT	Th2_UT	CD4	Sorted cell	ENSG00000196372	ASB13	7304	5.74927842266675e-06	1.30426515495956e-05	0.299126144714443	0.678550494130707	0.0223045692248785	10:6469424	rs591441	chr10.2		10	6469424	10:5662962	1.85168e-07	10:6469424	1.46631186600928e-10	7717	11533	0.982462532454306	0.999746200925511	4668819	6666140	ENSG00000196372.12	ASB13	protein_coding	5666595	-1	-802829	3633	-802829	21	0	21	4668819	6666140	1997321	242594
RA_Ishigaki_36333501_1	RA (Ishigaki, EAS)	IMD	Th2_UT	Th2_UT	CD4	Sorted cell	ENSG00000232807	RP11-536K7.3	7206	1.81105061133236e-10	1.9484639113433e-05	9.29448880350433e-06	0.999970728562071	4.92128905720651e-07	10:6469424	rs591441	chr10.2		10	6469424	10:5862107	3.39985e-19	10:6469424	1.46631186600928e-10	7663	11692	0.936423108583177	0.999745965229275	4946027	6945862	ENSG00000232807.2	AL137186.2	lncRNA	5945913	-1	-523511	83806	-523511	12	3	12	4946027	6945862	1999835	242597
RA_Ishigaki_36333501_1	RA (Ishigaki, EAS)	IMD	Th2_UT	Th2_UT	CD4	Sorted cell	ENSG00000237943	PRKCQ-AS1	6490	9.6776873895031e-06	6.50582509938749e-06	0.57890185006243	0.389102999936802	0.0319789664882801	10:6469424	rs591441	chr10.2		10	6469424	10:6571974	2.37888e-07	10:6469424	1.46631186600928e-10	6942	10031	0.953945792488962	0.999746947635168	5580463	7579615	ENSG00000237943.6	PRKCQ-AS1	lncRNA	6580506	1	-111082	-8532	-111082	2	1	2	5580463	7579615	1999152	242598
RA_Ishigaki_36333501_1	RA (Ishigaki, EAS)	IMD	Th2_UT	Th2_UT	CD4	Sorted cell	ENSG00000225830	ERCC6	4391	6.25040498468393e-07	0.000108195310791927	0.00574204376875654	0.993954741581047	0.00019439429890537	10:48817351	rs7097397	chr10.3		10	48817351	10:49538810	1.66971e-09	10:48817351	1.48625364972356e-10	4946	7061	0.98462385133128	0.99993976880866	48539999	50539512	ENSG00000225830.12	ERCC6	protein_coding	49539121	-1	721770	311	721770	12	0	12	48539999	50539512	1999513	242596
RA_Ishigaki_36333501_1	RA (Ishigaki, EAS)	IMD	Th2_UT	Th2_UT	CD4	Sorted cell	ENSG00000204161	TMEM273	4175	6.76055691534121e-20	0.000108841496566682	6.21069526642003e-16	0.999890060089031	1.09841440515756e-06	10:49183397	rs2377949	chr10.3		10	49183397	10:49179907	1.27079e-35	10:48817351	1.48625364972356e-10	4597	7020	0.99445830451083	0.999944171426234	48189113	50179380	ENSG00000204161.13	C10orf128	protein_coding	49188391	-1	4994	8484	371040	0	0	8	48189113	50188555	1999442	242595
RA_Ishigaki_36333501_1	RA (Ishigaki, EAS)	IMD	Th2_UT	Th2_UT	CD4	Sorted cell	ENSG00000138311	ZNF365	4980	8.25787712275311e-09	2.47518856011246e-08	0.246250072402203	0.73807039897437	0.0156794956136653	10:62041271	rs7902146	chr10.4		10	62041271	10:62384304	7.81251e-14	10:62041271	8.72984356225717e-14	5221	8436	0.981734065871965	0.999999521985676	61375185	63374062	ENSG00000138311.15	ZNF365	protein_coding	62374369	1	-333098	9935	-333098	3	1	3	61375185	63374062	1998877	242591
RA_Ishigaki_36333501_1	RA (Ishigaki, EAS)	IMD	Th2_UT	Th2_UT	CD4	Sorted cell	ENSG00000138311	ZNF365	4980	8.25787712275311e-09	2.47518856011246e-08	0.246250072402203	0.73807039897437	0.0156794956136653	10:62041271	rs7902146	chr10.5		10	62041271	10:62384304	7.81251e-14	10:62041271	8.72984356225717e-14	5221	8436	0.981734065871965	0.999999521985676	61375185	63374062	ENSG00000138311.15	ZNF365	protein_coding	62374369	1	-333098	9935	-333098	3	1	3	61375185	63374062	1998877	242591
RA_Ishigaki_36333501_1	RA (Ishigaki, EAS)	IMD	Th2_UT	Th2_UT	CD4	Sorted cell	ENSG00000138311	ZNF365	4980	8.25787712275311e-09	2.47518856011246e-08	0.246250072402203	0.73807039897437	0.0156794956136653	10:62041271	rs7902146	chr10.6		10	62041271	10:62384304	7.81251e-14	10:62041271	8.72984356225717e-14	5221	8436	0.981734065871965	0.999999521985676	61375185	63374062	ENSG00000138311.15	ZNF365	protein_coding	62374369	1	-333098	9935	-333098	3	1	3	61375185	63374062	1998877	242591
RA_Ishigaki_36333501_1	RA (Ishigaki, EAS)	IMD	Th2_UT	Th2_UT	CD4	Sorted cell	ENSG00000138311	ZNF365	4980	8.25787712275311e-09	2.47518856011246e-08	0.246250072402203	0.73807039897437	0.0156794956136653	10:62041271	rs7902146	chr10.7		10	62041271	10:62384304	7.81251e-14	10:62041271	8.72984356225717e-14	5221	8436	0.981734065871965	0.999999521985676	61375185	63374062	ENSG00000138311.15	ZNF365	protein_coding	62374369	1	-333098	9935	-333098	3	1	3	61375185	63374062	1998877	242591
RA_Ishigaki_36333501_1	RA (Ishigaki, EAS)	IMD	Th2_UT	Th2_UT	CD4	Sorted cell	ENSG00000138311	ZNF365	4980	8.25787712275311e-09	2.47518856011246e-08	0.246250072402203	0.73807039897437	0.0156794956136653	10:62041271	rs7902146	chr10.8		10	62041271	10:62384304	7.81251e-14	10:62041271	8.72984356225717e-14	5221	8436	0.981734065871965	0.999999521985676	61375185	63374062	ENSG00000138311.15	ZNF365	protein_coding	62374369	1	-333098	9935	-333098	3	1	3	61375185	63374062	1998877	242591
RA_Ishigaki_36333501_1	RA (Ishigaki, EAS)	IMD	Th2_UT	Th2_UT	CD4	Sorted cell	ENSG00000182010	RTKN2	5003	5.41695740520659e-09	1.92431463094758e-08	0.161533785782122	0.573300703908387	0.265165485649387	10:62303318	rs56139217	chr10.4		10	62303318	10:62274048	2.16608e-08	10:62041271	8.72984356225717e-14	5237	8447	0.977660476494293	0.999999521831295	61268986	63268497	ENSG00000182010.10	RTKN2	protein_coding	62268844	-1	-34474	-5204	227573	1	0	0	61268986	63268497	1999511	242593
RA_Ishigaki_36333501_1	RA (Ishigaki, EAS)	IMD	Th2_UT	Th2_UT	CD4	Sorted cell	ENSG00000182010	RTKN2	5003	5.41695740520659e-09	1.92431463094758e-08	0.161533785782122	0.573300703908387	0.265165485649387	10:62303318	rs56139217	chr10.5		10	62303318	10:62274048	2.16608e-08	10:62041271	8.72984356225717e-14	5237	8447	0.977660476494293	0.999999521831295	61268986	63268497	ENSG00000182010.10	RTKN2	protein_coding	62268844	-1	-34474	-5204	227573	1	0	0	61268986	63268497	1999511	242593
RA_Ishigaki_36333501_1	RA (Ishigaki, EAS)	IMD	Th2_UT	Th2_UT	CD4	Sorted cell	ENSG00000182010	RTKN2	5003	5.41695740520659e-09	1.92431463094758e-08	0.161533785782122	0.573300703908387	0.265165485649387	10:62303318	rs56139217	chr10.6		10	62303318	10:62274048	2.16608e-08	10:62041271	8.72984356225717e-14	5237	8447	0.977660476494293	0.999999521831295	61268986	63268497	ENSG00000182010.10	RTKN2	protein_coding	62268844	-1	-34474	-5204	227573	1	0	0	61268986	63268497	1999511	242593
RA_Ishigaki_36333501_1	RA (Ishigaki, EAS)	IMD	Th2_UT	Th2_UT	CD4	Sorted cell	ENSG00000182010	RTKN2	5003	5.41695740520659e-09	1.92431463094758e-08	0.161533785782122	0.573300703908387	0.265165485649387	10:62303318	rs56139217	chr10.7		10	62303318	10:62274048	2.16608e-08	10:62041271	8.72984356225717e-14	5237	8447	0.977660476494293	0.999999521831295	61268986	63268497	ENSG00000182010.10	RTKN2	protein_coding	62268844	-1	-34474	-5204	227573	1	0	0	61268986	63268497	1999511	242593
RA_Ishigaki_36333501_1	RA (Ishigaki, EAS)	IMD	Th2_UT	Th2_UT	CD4	Sorted cell	ENSG00000182010	RTKN2	5003	5.41695740520659e-09	1.92431463094758e-08	0.161533785782122	0.573300703908387	0.265165485649387	10:62303318	rs56139217	chr10.8		10	62303318	10:62274048	2.16608e-08	10:62041271	8.72984356225717e-14	5237	8447	0.977660476494293	0.999999521831295	61268986	63268497	ENSG00000182010.10	RTKN2	protein_coding	62268844	-1	-34474	-5204	227573	1	0	0	61268986	63268497	1999511	242593
RA_Ishigaki_36333501_1	RA (Ishigaki, EAS)	IMD	Th2_UT	Th2_UT	CD4	Sorted cell	ENSG00000158483	FAM86C1P	5439	1.98944769352138e-40	2.67829912259361e-05	7.4278262518363e-36	0.999973037275824	1.79732951375031e-07	11:71765014	rs3891415	chr11.1		11	71765014	11:71765014	2.08002e-49	11:72700742	1.69459024050297e-10	5959	9031	0.905069056186874	0.999991754524012	70791634	72787434	ENSG00000158483.15	FAM86C1	transcribed_unprocessed_pseudogene	71787537	1	-22523	-22523	913205	0	0	31	70787597	72787434	1999837	242600
RA_Ishigaki_36333501_1	RA (Ishigaki, EAS)	IMD	Th2_UT	Th2_UT	CD4	Sorted cell	ENSG00000256633	PDE2A-AS2	4251	6.56445326074189e-09	2.58484091352194e-05	0.000245091784621624	0.965012115637544	0.0347169376042477	11:72659855	rs12363065	chr11.1		11	72659855	11:72582998	1.18451e-11	11:72700742	1.69459024050297e-10	4593	7522	0.994841262332801	0.999992336178693	71585428	73584567	ENSG00000256633.1	AP005019.1	lncRNA	72584509	1	75346	-1511	116233	1	0	5	71584640	73584567	1999927	242604
RA_Ishigaki_36333501_1	RA (Ishigaki, EAS)	IMD	Th2_UT	Th2_UT	CD4	Sorted cell	ENSG00000186635	ARAP1	3917	5.09893046428768e-67	1.66251040052404e-06	1.9037571321516e-62	0.0601925436307384	0.939805793858856	11:72693848	rs79145843	chr11.1		11	72693848	11:72693848	3.2116e-87	11:72700742	1.69459024050297e-10	4210	6644	1.00000000000001	0.999992732165782	71794069	73792804	ENSG00000186635.14	ARAP1	protein_coding	72752408	-1	58560	58560	51666	2	2	1	71794069	73792804	1998735	242602
RA_Ishigaki_36333501_1	RA (Ishigaki, EAS)	IMD	Th2_UT	Th2_UT	CD4	Sorted cell	ENSG00000110200	ANAPC15	5383	1.31135222262397e-05	1.21629155096863e-05	0.489609024008298	0.454004263323437	0.0563614362305281	11:72700742	rs34502849	chr11.1		11	72700742	11:72010704	2.49168e-10	11:72700742	1.69459024050297e-10	5797	8952	0.943247251188552	0.999991782359012	71112795	73109675	ENSG00000110200.8	ANAPC15	protein_coding	72112695	-1	-588047	101991	-588047	18	5	18	71112795	73109675	1996880	242599
RA_Ishigaki_36333501_1	RA (Ishigaki, EAS)	IMD	Th2_UT	Th2_UT	CD4	Sorted cell	ENSG00000168010	ATG16L2	3890	1.68083038746991e-05	9.32321076810085e-06	0.62756174371466	0.348046498955135	0.0243656258155628	11:72700742	rs34502849	chr11.1		11	72700742	11:72824623	5.34563e-09	11:72700742	1.69459024050297e-10	4182	6574	0.970562379246487	0.999992819530195	71814527	73813958	ENSG00000168010.10	ATG16L2	protein_coding	72814411	1	-113669	10212	-113669	5	0	5	71814527	73813958	1999431	242601
RA_Ishigaki_36333501_1	RA (Ishigaki, EAS)	IMD	Th2_UT	Th2_UT	CD4	Sorted cell	ENSG00000186642	PDE2A	4171	1.5339965520805e-07	2.61846948129305e-05	0.00572737389437198	0.977606058431647	0.0166402295795123	11:72708504	rs11235575	chr11.1		11	72708504	11:72583396	8.81141e-10	11:72700742	1.69459024050297e-10	4460	7218	0.999030900135456	0.999992737927739	71674606	73674413	ENSG00000186642.15	PDE2A	protein_coding	72674422	-1	-34082	91026	-26320	4	2	3	71674606	73674413	1999807	242603
RA_Ishigaki_36333501_1	RA (Ishigaki, EAS)	IMD	Th2_UT	Th2_UT	CD4	Sorted cell	ENSG00000203485	INF2	4661	1.63092907206162e-28	7.87805756639751e-14	2.07021725636779e-15	0.999999999999922	8.48670199028478e-16	14:104698597	rs76147286	chr14.1		14	104698597	14:104698597	7.26848e-45	14:104925560	2.95715891724159e-19	5417	7315	0.999999999984356	0.99999999999889	103689608	105532207	ENSG00000203485.12	INF2	protein_coding	104689618	1	8979	8979	235942	1	1	11	103689608	105532661	1843053	242618
RA_Ishigaki_36333501_1	RA (Ishigaki, EAS)	IMD	Th2_UT	Th2_UT	CD4	Sorted cell	ENSG00000258701	VESTAR	4305	6.63016641508296e-30	7.87805756638856e-14	8.41599132679896e-17	0.999999999998778	1.14712407653712e-12	14:104823579	rs10138512	chr14.1		14	104823579	14:104823579	1.81782e-28	14:104925560	2.95715891724159e-19	5025	6802	0.999923640076335	0.999999999998889	103822668	105532207	ENSG00000258701.1	LINC00638	lncRNA	104821201	1	2378	2378	104359	0	0	3	103822668	105532661	1709993	242619
RA_Ishigaki_36333501_1	RA (Ishigaki, EAS)	IMD	Th2_UT	Th2_UT	CD4	Sorted cell	ENSG00000170779	CDCA4	3707	6.48194000316539e-16	7.80938889361715e-14	0.00822784036360996	0.991282573632442	0.000489586003866551	14:104922039	rs2841276	chr14.1		14	104922039	14:105020412	2.37977e-10	14:104925560	2.95715891724159e-19	4345	5956	0.944266515855401	0.999999999998891	104021444	105532207	ENSG00000170779.10	CDCA4	protein_coding	105021083	-1	99044	671	95523	3	0	2	104021444	105532661	1511217	242610
RA_Ishigaki_36333501_1	RA (Ishigaki, EAS)	IMD	Th2_UT	Th2_UT	CD4	Sorted cell	ENSG00000140104	CLBA1	3802	6.24732668069767e-18	7.87741452801205e-14	7.93003431117851e-05	0.999918371366859	2.32828994933512e-06	14:104924797	rs2582530	chr14.1		14	104924797	14:104981896	6.16956e-12	14:104925560	2.95715891724159e-19	4448	6093	0.99980336917959	0.99999999999889	103986068	105532207	ENSG00000140104.13	C14orf79	protein_coding	104985788	1	-60991	-3892	-60228	2	0	1	103986068	105532661	1546593	242607
RA_Ishigaki_36333501_1	RA (Ishigaki, EAS)	IMD	Th2_UT	Th2_UT	CD4	Sorted cell	ENSG00000179627	ZBTB42	4360	1.17384286627105e-14	6.66472857046429e-14	0.149001559886765	0.845976230025317	0.00502221008784273	14:104924797	rs2582530	chr14.1		14	104924797	14:104806469	2.83537e-07	14:104925560	2.95715891724159e-19	5088	6875	0.986510244883072	0.999999999998889	103800686	105532207	ENSG00000179627.9	ZBTB42	protein_coding	104801101	1	123696	5368	124459	4	0	5	103800686	105532661	1731975	242611
RA_Ishigaki_36333501_1	RA (Ishigaki, EAS)	IMD	Th2_UT	Th2_UT	CD4	Sorted cell	ENSG00000182809	CRIP2	2187	4.79084186456923e-16	7.82739711329491e-14	0.00608124759712766	0.993568723282948	0.000350029119847197	14:104924797	rs2582530	chr14.1		14	104924797	14:105466207	4.27339e-15	14:104925560	2.95715891724159e-19	2742	2799	0.983156195101333	0.999999999998902	104622647	105532207	ENSG00000182809.10	CRIP2	protein_coding	105474821	1	-550024	-8614	-549261	17	1	16	104622647	106359767	1737120	242612
RA_Ishigaki_36333501_1	RA (Ishigaki, EAS)	IMD	Th2_UT	Th2_UT	CD4	Sorted cell	ENSG00000183828	NUDT14	3318	2.04304106396552e-18	7.8778451945061e-14	2.59333096609953e-05	0.999973040554954	1.02613530883821e-06	14:104924797	rs2582530	chr14.1		14	104924797	14:105182626	4.80866e-14	14:104925560	2.95715891724159e-19	3931	5316	0.999994878929438	0.999999999998892	104182265	105532207	ENSG00000183828.14	NUDT14	protein_coding	105181312	-1	256515	-1314	255752	8	0	7	104182265	105532661	1350396	242613
RA_Ishigaki_36333501_1	RA (Ishigaki, EAS)	IMD	Th2_UT	Th2_UT	CD4	Sorted cell	ENSG00000184887	BTBD6	3045	2.12590261026854e-14	5.65884323840615e-14	0.269851113977134	0.718280641298097	0.0118682447246896	14:104924797	rs2582530	chr14.1		14	104924797	14:105241129	1.42979e-13	14:104925560	2.95715891724159e-19	3643	4943	0.908689322692829	0.999999999998894	104248774	105532207	ENSG00000184887.13	BTBD6	protein_coding	105248533	1	-323736	-7404	-322973	9	0	8	104248774	105532661	1283887	242614
RA_Ishigaki_36333501_1	RA (Ishigaki, EAS)	IMD	Th2_UT	Th2_UT	CD4	Sorted cell	ENSG00000184916	JAG2	3361	6.35972195410443e-17	7.87148690161417e-14	0.000807270307496886	0.999165900038203	2.68296542247325e-05	14:104924797	rs2582530	chr14.1		14	104924797	14:105170250	1.63398e-11	14:104925560	2.95715891724159e-19	3976	5388	0.999426496598291	0.999999999998892	104168940	105532207	ENSG00000184916.8	JAG2	protein_coding	105168776	-1	243979	-1474	243216	6	0	5	104168940	105532661	1363721	242615
RA_Ishigaki_36333501_1	RA (Ishigaki, EAS)	IMD	Th2_UT	Th2_UT	CD4	Sorted cell	ENSG00000184990	SIVA1	4466	2.43051202263844e-14	5.34867654937758e-14	0.308516661899651	0.678908267684267	0.0125750704160034	14:104924797	rs2582530	chr14.1		14	104924797	14:104752139	3.80188e-09	14:104925560	2.95715891724159e-19	5207	7027	0.972869255996122	0.999999999998888	103753612	105532207	ENSG00000184990.12	SIVA1	protein_coding	104753147	1	171650	-1008	172413	7	0	8	103753612	105532661	1779049	242617
RA_Ishigaki_36333501_1	RA (Ishigaki, EAS)	IMD	Th2_UT	Th2_UT	CD4	Sorted cell	ENSG00000184986	TMEM121	2187	6.72479649706688e-37	7.87805756639746e-14	8.53610987275564e-24	0.999999999999915	7.02756757340884e-16	14:105530256	rs35592422	chr14.1		14	105530256	14:105530256	7.50941e-39	14:104925560	2.95715891724159e-19	2742	2799	0.999407740307337	0.999999999998902	104622647	105532207	ENSG00000184986.10	TMEM121	protein_coding	105526583	1	3673	3673	-601023	0	0	20	104622647	106359767	1737120	242616
RA_Ishigaki_36333501_1	RA (Ishigaki, EAS)	IMD	Th2_UT	Th2_UT	CD4	Sorted cell	ENSG00000172575	RASGRP1	5467	4.23666311188591e-10	4.27622515482958e-06	1.31239241720349e-06	0.0112690248602613	0.988725386098502	15:38546063	rs8035957	chr15.1		15	38546063	15:38561434	3.38536e-17	15:38546063	1.13790395110346e-09	5759	8389	0.999643036546434	0.999908216978291	37565626	39563416	ENSG00000172575.11	RASGRP1	protein_coding	38564814	-1	18751	3380	18751	0	0	0	37565626	39563416	1997790	242620
RA_Ishigaki_36333501_1	RA (Ishigaki, EAS)	IMD	Th2_UT	Th2_UT	CD4	Sorted cell	ENSG00000153786	ZDHHC7	8475	5.13668775045246e-13	0.000580752394491035	8.83971364443802e-10	0.999415398204294	3.84851673002463e-06	16:85017586	rs2326461	chr16.1		16	85017586	16:85002766	7.30885e-28	16:85982420	1.54331451124252e-09	9203	12334	0.92531607593244	0.999805936104791	84011573	86011467	ENSG00000153786.12	ZDHHC7	protein_coding	85011535	-1	-6051	8769	-970885	0	0	26	84011573	86011467	1999894	242623
RA_Ishigaki_36333501_1	RA (Ishigaki, EAS)	IMD	Th2_UT	Th2_UT	CD4	Sorted cell	ENSG00000135709	KIAA0513	8395	4.73768158636152e-11	0.000574589082092153	8.24057160531524e-08	0.999421839820766	3.48864404982405e-06	16:85055589	rs11642445	chr16.1		16	85055589	16:85055589	5.11856e-19	16:85982420	1.54331451124252e-09	9117	12203	0.999999985819765	0.999809567031468	84028193	86026973	ENSG00000135709.12	KIAA0513	protein_coding	85027795	1	27794	27794	954625	0	0	24	84028193	86026973	1998780	242622
RA_Ishigaki_36333501_1	RA (Ishigaki, EAS)	IMD	Th2_UT	Th2_UT	CD4	Sorted cell	ENSG00000131153	GINS2	8041	2.0767798348473e-28	0.000559434556183507	3.71019266528141e-25	0.999436694588051	3.87085576833006e-06	16:85685312	rs35444818	chr16.1		16	85685312	16:85685312	4.24376e-47	16:85982420	1.54331451124252e-09	8748	11882	0.999125275000575	0.999803948693454	84690229	86690067	ENSG00000131153.8	GINS2	protein_coding	85688954	-1	3642	3642	-293466	0	0	15	84690229	86690067	1999838	242621
RA_Ishigaki_36333501_1	RA (Ishigaki, EAS)	IMD	Th2_UT	Th2_UT	CD4	Sorted cell	ENSG00000154102	C16orf74	8135	3.75161981710975e-05	0.000527954968526973	0.0661540061340405	0.930962983717597	0.00231753898166437	16:85982420	rs9933582	chr16.1		16	85982420	16:85683226	1.91883e-08	16:85982420	1.54331451124252e-09	8838	12038	0.952287832030845	0.999804486077565	84751157	86751053	ENSG00000154102.10	C16orf74	protein_coding	85751096	-1	-231324	67870	-231324	10	5	10	84751157	86751053	1999896	242624
RA_Ishigaki_36333501_1	RA (Ishigaki, EAS)	IMD	Th2_UT	Th2_UT	CD4	Sorted cell	ENSG00000154889	MPPE1	5792	1.61617216680715e-16	1.82640315826372e-05	8.84877161051904e-12	0.999981607403805	1.28555760616002e-07	18:11905954	rs8097892	chr18.1		18	11905954	18:11905954	2.37532e-23	18:12847137	1.43844729766458e-10	6317	8405	0.999999999723441	0.999950047428918	10909870	12908046	ENSG00000154889.16	MPPE1	protein_coding	11908317	-1	2363	2363	-938820	0	0	19	10909870	12908489	1998619	242628
RA_Ishigaki_36333501_1	RA (Ishigaki, EAS)	IMD	Th2_UT	Th2_UT	CD4	Sorted cell	ENSG00000154889	MPPE1	5792	1.61617216680715e-16	1.82640315826372e-05	8.84877161051904e-12	0.999981607403805	1.28555760616002e-07	18:11905954	rs8097892	chr18.2		18	11905954	18:11905954	2.37532e-23	18:12847137	1.43844729766458e-10	6317	8405	0.999999999723441	0.999950047428918	10909870	12908046	ENSG00000154889.16	MPPE1	protein_coding	11908317	-1	2363	2363	-938820	0	0	19	10909870	12908489	1998619	242628
RA_Ishigaki_36333501_1	RA (Ishigaki, EAS)	IMD	Th2_UT	Th2_UT	CD4	Sorted cell	ENSG00000141401	IMPA2	5751	8.06060502850633e-13	1.82632954792796e-05	4.41347332264545e-08	0.999981602893039	8.96759436834152e-08	18:11983074	rs662383	chr18.1		18	11983074	18:11983074	2.78515e-16	18:12847137	1.43844729766458e-10	6272	8357	0.914255353228741	0.999949985354423	10981362	12979057	ENSG00000141401.11	IMPA2	protein_coding	11981507	1	1567	1567	865630	0	0	16	10981362	12979057	1997695	242627
RA_Ishigaki_36333501_1	RA (Ishigaki, EAS)	IMD	Th2_UT	Th2_UT	CD4	Sorted cell	ENSG00000141401	IMPA2	5751	8.06060502850633e-13	1.82632954792796e-05	4.41347332264545e-08	0.999981602893039	8.96759436834152e-08	18:11983074	rs662383	chr18.2		18	11983074	18:11983074	2.78515e-16	18:12847137	1.43844729766458e-10	6272	8357	0.914255353228741	0.999949985354423	10981362	12979057	ENSG00000141401.11	IMPA2	protein_coding	11981507	1	1567	1567	865630	0	0	16	10981362	12979057	1997695	242627
RA_Ishigaki_36333501_1	RA (Ishigaki, EAS)	IMD	Th2_UT	Th2_UT	CD4	Sorted cell	ENSG00000260302	LINC01882	5689	3.49433519639707e-15	1.82632526429416e-05	1.91327971718159e-10	0.99998165263788	8.39181459191242e-08	18:12750759	rs17655374	chr18.1		18	12750759	18:12750759	2.45219e-19	18:12847137	1.43844729766458e-10	6110	8535	0.966731361724224	0.9999496272478	11776305	13775570	ENSG00000260302.1	AP005482.1	lncRNA	12776140	-1	25381	25381	-70997	0	0	0	11776305	13775570	1999265	242631
RA_Ishigaki_36333501_1	RA (Ishigaki, EAS)	IMD	Th2_UT	Th2_UT	CD4	Sorted cell	ENSG00000260302	LINC01882	5689	3.49433519639707e-15	1.82632526429416e-05	1.91327971718159e-10	0.99998165263788	8.39181459191242e-08	18:12750759	rs17655374	chr18.2		18	12750759	18:12750759	2.45219e-19	18:12847137	1.43844729766458e-10	6110	8535	0.966731361724224	0.9999496272478	11776305	13775570	ENSG00000260302.1	AP005482.1	lncRNA	12776140	-1	25381	25381	-70997	0	0	0	11776305	13775570	1999265	242631
RA_Ishigaki_36333501_1	RA (Ishigaki, EAS)	IMD	Th2_UT	Th2_UT	CD4	Sorted cell	ENSG00000085415	SEH1L	5849	1.80914623288593e-06	1.63960677855086e-05	0.0990575931487798	0.897740305424751	0.00318389621245139	18:12847137	rs657555	chr18.1		18	12847137	18:12953062	1.12812e-08	18:12847137	1.43844729766458e-10	6248	8731	0.993986387610601	0.999949601963469	11947185	13946776	ENSG00000085415.15	SEH1L	protein_coding	12948011	1	-100874	5051	-100874	3	0	3	11947185	13946776	1999591	242625
